## Additional file 2 for "Decoding the regulatory genetic architecture of endometriosis using AlphaGenome" (part 43 of 70)

### Sheet: Table S8 (continued)
Table S8. Uterus-specific AlphaGenome prediction tracks retained after high-confidence filtering and mapped to GWAS loci. The table lists uterus-specific AlphaGenome variant–track prediction signals retained after filtering with an absolute quantile score threshold of ≥0.90. Retained variants are mapped to rsIDs and GWAS locus names from the reference endometriosis GWAS study. The table includes variant-level information, GWAS locus annotation, hg19 and hg38 genomic coordinates, reference (REF) and alternate (ALT) alleles, gene and splice-junction annotations, AlphaGenome output and scoring details, track metadata, and corresponding GWAS chromosome and hg19 position.
chr6:127199982:A>G		rs4318902	6	127521127	127199982	A	G	ENSG00000219699	ENSG00000219699	unprocessed_pseudogene	127659689	127660579	-	459707			rna_seq	GeneMaskLFCScorer(requested_output=RNA_SEQ)	UBERON:0000995 gtex Uterus polyA plus RNA-seq	.	polyA plus RNA-seq	UBERON:0000995	uterus	tissue	adult	gtex	paired	FALSE			Uterus	0.00630426	0.982497	0.982497	chr6:126675694-127724270:.
chr17:20204460:T>C		rs2703805	17	20107773	20204460	T	C	ENSG00000264874	ENSG00000264874	processed_pseudogene	20710424	20710533	-	505964			rna_seq	GeneMaskLFCScorer(requested_output=RNA_SEQ)	UBERON:0000995 gtex Uterus polyA plus RNA-seq	.	polyA plus RNA-seq	UBERON:0000995	uterus	tissue	adult	gtex	paired	FALSE			Uterus	0.00631237	0.982497	0.982497	chr17:19680172-20728748:.
chr12:15321174:T>C		rs73057216	12	15474108	15321174	T	C	ENSG00000111339	ART4	protein_coding	14825568	14843526	-	477648			rna_seq	GeneMaskLFCScorer(requested_output=RNA_SEQ)	UBERON:0000995 total RNA-seq	-	total RNA-seq	UBERON:0000995	uterus	tissue	adult	encode	paired	FALSE				0.00466156	0.982497	0.982497	chr12:14796886-15845462:.
chr6:19733307:T>C		rs9368114	6	19733538	19733307	T	C	ENSG00000229700	RPL29P17	processed_pseudogene	20042454	20042940	-	309147			rna_seq	GeneMaskLFCScorer(requested_output=RNA_SEQ)	UBERON:0000995 total RNA-seq	-	total RNA-seq	UBERON:0000995	uterus	tissue	adult	encode	paired	FALSE				0.00468779	0.982497	0.982497	chr6:19209019-20257595:.
chr9:133273813:T>C		rs505922	9	136149229	133273813	T	C	ENSG00000175164	ABO	protein_coding	133233277	133276024	-	0			rna_seq	GeneMaskLFCScorer(requested_output=RNA_SEQ)	UBERON:0000995 total RNA-seq	-	total RNA-seq	UBERON:0000995	uterus	tissue	adult	encode	paired	FALSE				0.00467634	0.982497	0.982497	chr9:132749525-133798101:.
chr4:55136522:A>T		rs10012589	4	56002689	55136522	A	T	ENSG00000273257	LINC02928	lncRNA	55373636	55388497	+	237114			rna_seq	GeneMaskLFCScorer(requested_output=RNA_SEQ)	UBERON:0000995 total RNA-seq	+	total RNA-seq	UBERON:0000995	uterus	tissue	adult	encode	paired	FALSE				0.00574589	0.982497	0.982497	chr4:54612234-55660810:.
chr17:48124837:A>C		rs9893405	17	46202199	48124837	A	C	ENSG00000244649	LINC02086	lncRNA	48646922	48707346	+	522085			rna_seq	GeneMaskLFCScorer(requested_output=RNA_SEQ)	UBERON:0000995 gtex Uterus polyA plus RNA-seq	.	polyA plus RNA-seq	UBERON:0000995	uterus	tissue	adult	gtex	paired	FALSE			Uterus	0.0062871	0.982497	0.982497	chr17:47600549-48649125:.
chr1:172182532:T>G		rs479960	1	172151672	172182532	T	G	ENSG00000283152	MIR3120	miRNA	172138807	172138888	+	43644			rna_seq	GeneMaskLFCScorer(requested_output=RNA_SEQ)	UBERON:0000995 total RNA-seq	+	total RNA-seq	UBERON:0000995	uterus	tissue	adult	encode	paired	FALSE				0.00571728	0.982497	0.982497	chr1:171658244-172706820:.
chr6:73818787:A>G		rs3005510	6	74528510	73818787	A	G	ENSG00000217178	FAM136FP	processed_pseudogene	74282265	74282660	+	463478			rna_seq	GeneMaskLFCScorer(requested_output=RNA_SEQ)	UBERON:0000995 total RNA-seq	+	total RNA-seq	UBERON:0000995	uterus	tissue	adult	encode	paired	FALSE				0.00574636	0.982497	0.982497	chr6:73294499-74343075:.
chr3:50188718:T>C		rs14321	3	50226151	50188718	T	C	ENSG00000088538	DOCK3	protein_coding	50674926	51384198	+	486208			rna_seq	GeneMaskLFCScorer(requested_output=RNA_SEQ)	UBERON:0000995 total RNA-seq	+	total RNA-seq	UBERON:0000995	uterus	tissue	adult	encode	paired	FALSE				0.00572801	0.982497	0.982497	chr3:49664430-50713006:.
chr12:15296827:T>C		rs2417434	12	15449761	15296827	T	C	ENSG00000179256	SMCO3	protein_coding	14804649	14814182	-	482645			rna_seq	GeneMaskLFCScorer(requested_output=RNA_SEQ)	UBERON:0000995 total RNA-seq	-	total RNA-seq	UBERON:0000995	uterus	tissue	adult	encode	paired	FALSE				0.00467253	0.982497	0.982497	chr12:14772539-15821115:.
chr17:48166151:T>G		rs4794488	17	46243513	48166151	T	G	ENSG00000278765	ENSG00000278765	lncRNA	48066703	48067293	-	98858			rna_seq	GeneMaskLFCScorer(requested_output=RNA_SEQ)	UBERON:0000995 total RNA-seq	-	total RNA-seq	UBERON:0000995	uterus	tissue	adult	encode	paired	FALSE				0.00468016	0.982497	0.982497	chr17:47641863-48690439:.
chr2:27119199:C>G		rs7560633	2	27342067	27119199	C	G	ENSG00000138085	ATRAID	protein_coding	27212040	27217178	+	92841			rna_seq	GeneMaskActiveScorer(requested_output=RNA_SEQ)	UBERON:0000995 total RNA-seq	+	total RNA-seq	UBERON:0000995	uterus	tissue	adult	encode	paired	FALSE				1.36179	0.982268	0.982268	chr2:26594911-27643487:.
chr12:15221696:T>C		rs6488766	12	15374630	15221696	T	C	ENSG00000111348	ARHGDIB	protein_coding	14942030	14961728	-	259968			rna_seq	GeneMaskActiveScorer(requested_output=RNA_SEQ)	UBERON:0000995 total RNA-seq	-	total RNA-seq	UBERON:0000995	uterus	tissue	adult	encode	paired	FALSE				1.09214	0.982268	0.982268	chr12:14697408-15745984:.
chr12:15218672:A>G		rs12312583	12	15371606	15218672	A	G	ENSG00000111348	ARHGDIB	protein_coding	14942030	14961728	-	256944			rna_seq	GeneMaskActiveScorer(requested_output=RNA_SEQ)	UBERON:0000995 total RNA-seq	-	total RNA-seq	UBERON:0000995	uterus	tissue	adult	encode	paired	FALSE				1.0992	0.982268	0.982268	chr12:14694384-15742960:.
chr12:15230716:A>C		rs56269213	12	15383650	15230716	A	C	ENSG00000111348	ARHGDIB	protein_coding	14942030	14961728	-	268988			rna_seq	GeneMaskActiveScorer(requested_output=RNA_SEQ)	UBERON:0000995 total RNA-seq	-	total RNA-seq	UBERON:0000995	uterus	tissue	adult	encode	paired	FALSE				1.09601	0.982268	0.982268	chr12:14706428-15755004:.
chr1:22135618:A>G		rs12037376	1	22462111	22135618	A	G	ENSG00000289692	ENSG00000289692	protein_coding	22636505	22644067	+	500887			rna_seq	GeneMaskActiveScorer(requested_output=RNA_SEQ)	UBERON:0000995 total RNA-seq	+	total RNA-seq	UBERON:0000995	uterus	tissue	adult	encode	paired	FALSE				1.37371	0.982268	0.982268	chr1:21611330-22659906:.
chr2:202384234:A>G		rs72925038	2	203248957	202384234	A	G	ENSG00000116030	SUMO1	protein_coding	202206181	202238599	-	145635			rna_seq	GeneMaskActiveScorer(requested_output=RNA_SEQ)	UBERON:0000995 total RNA-seq	-	total RNA-seq	UBERON:0000995	uterus	tissue	adult	encode	paired	FALSE				1.09204	0.982268	0.982268	chr2:201859946-202908522:.
chr1:22364054:A>G		rs12048810	1	22690547	22364054	A	G	ENSG00000289692	ENSG00000289692	protein_coding	22636505	22644067	+	272451			rna_seq	GeneMaskActiveScorer(requested_output=RNA_SEQ)	UBERON:0000995 total RNA-seq	+	total RNA-seq	UBERON:0000995	uterus	tissue	adult	encode	paired	FALSE				1.38421	0.982268	0.982268	chr1:21839766-22888342:.
chr12:95318919:A>C		rs4762173	12	95712695	95318919	A	C	ENSG00000074527	NTN4	protein_coding	95657806	95791189	-	338887			rna_seq	GeneMaskActiveScorer(requested_output=RNA_SEQ)	UBERON:0000995 total RNA-seq	-	total RNA-seq	UBERON:0000995	uterus	tissue	adult	encode	paired	FALSE				1.08941	0.982268	0.982268	chr12:94794631-95843207:.
chr1:22158082:T>C		rs3971300	1	22484575	22158082	T	C	ENSG00000289692	ENSG00000289692	protein_coding	22636505	22644067	+	478423			rna_seq	GeneMaskActiveScorer(requested_output=RNA_SEQ)	UBERON:0000995 total RNA-seq	+	total RNA-seq	UBERON:0000995	uterus	tissue	adult	encode	paired	FALSE				1.37655	0.982268	0.982268	chr1:21633794-22682370:.
chr2:202378619:C>G		rs72925025	2	203243342	202378619	C	G	ENSG00000116030	SUMO1	protein_coding	202206181	202238599	-	140020			rna_seq	GeneMaskActiveScorer(requested_output=RNA_SEQ)	UBERON:0000995 total RNA-seq	-	total RNA-seq	UBERON:0000995	uterus	tissue	adult	encode	paired	FALSE				1.09339	0.982268	0.982268	chr2:201854331-202902907:.
chr6:31360698:T>C		rs9380248	6	31328475	31360698	T	C	ENSG00000263020	ENSG00000263020	protein_coding	31666101	31673546	+	305403			rna_seq	GeneMaskActiveScorer(requested_output=RNA_SEQ)	UBERON:0000995 gtex Uterus polyA plus RNA-seq	.	polyA plus RNA-seq	UBERON:0000995	uterus	tissue	adult	gtex	paired	FALSE			Uterus	3.48087	0.982268	0.982268	chr6:30836410-31884986:.
chr12:95281631:T>C		rs4762166	12	95675407	95281631	T	C	ENSG00000074527	NTN4	protein_coding	95657806	95791189	-	376175			rna_seq	GeneMaskActiveScorer(requested_output=RNA_SEQ)	UBERON:0000995 total RNA-seq	-	total RNA-seq	UBERON:0000995	uterus	tissue	adult	encode	paired	FALSE				1.09859	0.982268	0.982268	chr12:94757343-95805919:.
chr1:22362851:T>G		rs72649450	1	22689344	22362851	T	G	ENSG00000289692	ENSG00000289692	protein_coding	22636505	22644067	+	273654			rna_seq	GeneMaskActiveScorer(requested_output=RNA_SEQ)	UBERON:0000995 total RNA-seq	+	total RNA-seq	UBERON:0000995	uterus	tissue	adult	encode	paired	FALSE				1.38273	0.982268	0.982268	chr1:21838563-22887139:.
chr6:31355288:C>G		rs17881225	6	31323065	31355288	C	G	ENSG00000263020	ENSG00000263020	protein_coding	31666101	31673546	+	310813			rna_seq	GeneMaskActiveScorer(requested_output=RNA_SEQ)	UBERON:0000995 gtex Uterus polyA plus RNA-seq	.	polyA plus RNA-seq	UBERON:0000995	uterus	tissue	adult	gtex	paired	FALSE			Uterus	3.47399	0.982268	0.982268	chr6:30831000-31879576:.
chr3:13682268:A>G		rs6770968	3	13723767	13682268	A	G	ENSG00000170876	TMEM43	protein_coding	14125014	14143680	+	442746			rna_seq	GeneMaskActiveScorer(requested_output=RNA_SEQ)	UBERON:0000995 total RNA-seq	+	total RNA-seq	UBERON:0000995	uterus	tissue	adult	encode	paired	FALSE				1.36809	0.982268	0.982268	chr3:13157980-14206556:.
chr19:8677915:T>G		rs61154119	19	8787750	8677915	T	G	ENSG00000167774	ENSG00000167774	protein_coding	8308282	8321379	-	356536			rna_seq	GeneMaskActiveScorer(requested_output=RNA_SEQ)	UBERON:0000995 gtex Uterus polyA plus RNA-seq	.	polyA plus RNA-seq	UBERON:0000995	uterus	tissue	adult	gtex	paired	FALSE			Uterus	3.51247	0.982268	0.982268	chr19:8153627-9202203:.
chr1:22251127:A>G		rs79008139	1	22577620	22251127	A	G	ENSG00000090686	USP48	protein_coding	21678297	21783606	-	467521			rna_seq	GeneMaskActiveScorer(requested_output=RNA_SEQ)	UBERON:0000995 total RNA-seq	-	total RNA-seq	UBERON:0000995	uterus	tissue	adult	encode	paired	FALSE				1.09913	0.982268	0.982268	chr1:21726839-22775415:.
chr2:27079693:A>G		rs2011616	2	27302561	27079693	A	G	ENSG00000138085	ATRAID	protein_coding	27212040	27217178	+	132347			rna_seq	GeneMaskActiveScorer(requested_output=RNA_SEQ)	UBERON:0000995 total RNA-seq	+	total RNA-seq	UBERON:0000995	uterus	tissue	adult	encode	paired	FALSE				1.37346	0.982268	0.982268	chr2:26555405-27603981:.
chr12:15235270:A>G		rs12307666	12	15388204	15235270	A	G	ENSG00000111348	ARHGDIB	protein_coding	14942030	14961728	-	273542			rna_seq	GeneMaskActiveScorer(requested_output=RNA_SEQ)	UBERON:0000995 total RNA-seq	-	total RNA-seq	UBERON:0000995	uterus	tissue	adult	encode	paired	FALSE				1.0935	0.982268	0.982268	chr12:14710982-15759558:.
chr11:32331718:A>G		rs12280757	11	32353264	32331718	A	G	ENSG00000255252	ENSG00000255252	lncRNA	32097142	32105091	-	226627			rna_seq	GeneMaskActiveScorer(requested_output=RNA_SEQ)	UBERON:0000995 gtex Uterus polyA plus RNA-seq	.	polyA plus RNA-seq	UBERON:0000995	uterus	tissue	adult	gtex	paired	FALSE			Uterus	3.49154	0.982268	0.982268	chr11:31807430-32856006:.
chr12:15401312:C>G		rs66716825	12	15554246	15401312	C	G	ENSG00000023734	STRAP	protein_coding	15882386	15903478	+	481074			rna_seq	GeneMaskActiveScorer(requested_output=RNA_SEQ)	UBERON:0000995 gtex Uterus polyA plus RNA-seq	.	polyA plus RNA-seq	UBERON:0000995	uterus	tissue	adult	gtex	paired	FALSE			Uterus	3.51493	0.982268	0.982268	chr12:14877024-15925600:.
chr20:18208272:T>C		rs2092727	20	18188916	18208272	T	C	ENSG00000284776	ENSG00000284776	protein_coding	18567452	18744216	+	359180			rna_seq	GeneMaskActiveScorer(requested_output=RNA_SEQ)	UBERON:0000995 total RNA-seq	+	total RNA-seq	UBERON:0000995	uterus	tissue	adult	encode	paired	FALSE				1.36878	0.982268	0.982268	chr20:17683984-18732560:.
chr12:15392194:A>C		rs11056457	12	15545128	15392194	A	C	ENSG00000111348	ARHGDIB	protein_coding	14942030	14961728	-	430466			rna_seq	GeneMaskActiveScorer(requested_output=RNA_SEQ)	UBERON:0000995 total RNA-seq	-	total RNA-seq	UBERON:0000995	uterus	tissue	adult	encode	paired	FALSE				1.09453	0.982268	0.982268	chr12:14867906-15916482:.
chr2:187342518:A>G		rs1528233	2	188207245	187342518	A	G	ENSG00000064989	CALCRL	protein_coding	187341963	187448460	-	0			rna_seq	PolyadenylationScorer()	UBERON:0000995 gtex Uterus polyA plus RNA-seq	.	polyA plus RNA-seq	UBERON:0000995	uterus	tissue	adult	gtex	paired	FALSE			Uterus	0.0168139	0.982268	0.982268	chr2:186818230-187866806:.
chr12:15393224:A>T		rs12320690	12	15546158	15393224	A	T	ENSG00000111348	ARHGDIB	protein_coding	14942030	14961728	-	431496			rna_seq	GeneMaskActiveScorer(requested_output=RNA_SEQ)	UBERON:0000995 total RNA-seq	-	total RNA-seq	UBERON:0000995	uterus	tissue	adult	encode	paired	FALSE				1.09554	0.982268	0.982268	chr12:14868936-15917512:.
chr1:22360199:T>C		rs12029320	1	22686692	22360199	T	C	ENSG00000289692	ENSG00000289692	protein_coding	22636505	22644067	+	276306			rna_seq	GeneMaskActiveScorer(requested_output=RNA_SEQ)	UBERON:0000995 total RNA-seq	+	total RNA-seq	UBERON:0000995	uterus	tissue	adult	encode	paired	FALSE				1.38334	0.982268	0.982268	chr1:21835911-22884487:.
chr11:32348057:A>T		rs61889187	11	32369603	32348057	A	T	ENSG00000255252	ENSG00000255252	lncRNA	32097142	32105091	-	242966			rna_seq	GeneMaskActiveScorer(requested_output=RNA_SEQ)	UBERON:0000995 gtex Uterus polyA plus RNA-seq	.	polyA plus RNA-seq	UBERON:0000995	uterus	tissue	adult	gtex	paired	FALSE			Uterus	3.50227	0.982268	0.982268	chr11:31823769-32872345:.
chr11:32337367:A>G		rs11031724	11	32358913	32337367	A	G	ENSG00000285283	ENSG00000285283	protein_coding	31812390	32104665	+	232702			rna_seq	GeneMaskActiveScorer(requested_output=RNA_SEQ)	UBERON:0000995 total RNA-seq	+	total RNA-seq	UBERON:0000995	uterus	tissue	adult	encode	paired	FALSE				1.38287	0.982268	0.982268	chr11:31813079-32861655:.
chr17:48141769:T>C		rs12941830	17	46219131	48141769	T	C	ENSG00000141279	NPEPPS	protein_coding	47522941	47624665	+	517104			rna_seq	GeneMaskActiveScorer(requested_output=RNA_SEQ)	UBERON:0000995 gtex Uterus polyA plus RNA-seq	.	polyA plus RNA-seq	UBERON:0000995	uterus	tissue	adult	gtex	paired	FALSE			Uterus	3.48533	0.982268	0.982268	chr17:47617481-48666057:.
chr11:32348834:A>G		rs10835889	11	32370380	32348834	A	G	ENSG00000255252	ENSG00000255252	lncRNA	32097142	32105091	-	243743			rna_seq	GeneMaskActiveScorer(requested_output=RNA_SEQ)	UBERON:0000995 gtex Uterus polyA plus RNA-seq	.	polyA plus RNA-seq	UBERON:0000995	uterus	tissue	adult	gtex	paired	FALSE			Uterus	3.51017	0.982268	0.982268	chr11:31824546-32873122:.
chr12:15285098:T>G		rs1117152	12	15438032	15285098	T	G	ENSG00000111348	ARHGDIB	protein_coding	14942030	14961728	-	323370			rna_seq	GeneMaskActiveScorer(requested_output=RNA_SEQ)	UBERON:0000995 total RNA-seq	-	total RNA-seq	UBERON:0000995	uterus	tissue	adult	encode	paired	FALSE				1.0924	0.982268	0.982268	chr12:14760810-15809386:.
chr1:22132677:A>G		rs742358	1	22459170	22132677	A	G	ENSG00000289692	ENSG00000289692	protein_coding	22636505	22644067	+	503828			rna_seq	GeneMaskActiveScorer(requested_output=RNA_SEQ)	UBERON:0000995 total RNA-seq	+	total RNA-seq	UBERON:0000995	uterus	tissue	adult	encode	paired	FALSE				1.38057	0.982268	0.982268	chr1:21608389-22656965:.
chr17:48142402:T>C		rs11870056	17	46219764	48142402	T	C	ENSG00000141279	NPEPPS	protein_coding	47522941	47624665	+	517737			rna_seq	GeneMaskActiveScorer(requested_output=RNA_SEQ)	UBERON:0000995 gtex Uterus polyA plus RNA-seq	.	polyA plus RNA-seq	UBERON:0000995	uterus	tissue	adult	gtex	paired	FALSE			Uterus	3.49328	0.982268	0.982268	chr17:47618114-48666690:.
chr11:32311831:T>C		rs742994	11	32333377	32311831	T	C	ENSG00000255252	ENSG00000255252	lncRNA	32097142	32105091	-	206740			rna_seq	GeneMaskActiveScorer(requested_output=RNA_SEQ)	UBERON:0000995 gtex Uterus polyA plus RNA-seq	.	polyA plus RNA-seq	UBERON:0000995	uterus	tissue	adult	gtex	paired	FALSE			Uterus	3.47724	0.982268	0.982268	chr11:31787543-32836119:.
chr11:32311567:A>T		rs742995	11	32333113	32311567	A	T	ENSG00000255252	ENSG00000255252	lncRNA	32097142	32105091	-	206476			rna_seq	GeneMaskActiveScorer(requested_output=RNA_SEQ)	UBERON:0000995 gtex Uterus polyA plus RNA-seq	.	polyA plus RNA-seq	UBERON:0000995	uterus	tissue	adult	gtex	paired	FALSE			Uterus	3.50799	0.982268	0.982268	chr11:31787279-32835855:.
chr2:27022607:T>C		rs7355650	2	27245475	27022607	T	C	ENSG00000138085	ATRAID	protein_coding	27212040	27217178	+	189433			rna_seq	GeneMaskActiveScorer(requested_output=RNA_SEQ)	UBERON:0000995 total RNA-seq	+	total RNA-seq	UBERON:0000995	uterus	tissue	adult	encode	paired	FALSE				1.383	0.982268	0.982268	chr2:26498319-27546895:.
chr6:31272935:A>C		rs2249741	6	31240712	31272935	A	C	ENSG00000204469	PRRC2A	protein_coding	31620714	31637771	+	347779			rna_seq	GeneMaskActiveScorer(requested_output=RNA_SEQ)	UBERON:0000995 gtex Uterus polyA plus RNA-seq	.	polyA plus RNA-seq	UBERON:0000995	uterus	tissue	adult	gtex	paired	FALSE			Uterus	3.51232	0.982268	0.982268	chr6:30748647-31797223:.
chr2:202623726:A>G		rs10189685	2	203488449	202623726	A	G	ENSG00000116030	SUMO1	protein_coding	202206181	202238599	-	385127			rna_seq	GeneMaskActiveScorer(requested_output=RNA_SEQ)	UBERON:0000995 total RNA-seq	-	total RNA-seq	UBERON:0000995	uterus	tissue	adult	encode	paired	FALSE				1.09873	0.982268	0.982268	chr2:202099438-203148014:.
chr1:22159536:A>G		rs56104760	1	22486029	22159536	A	G	ENSG00000289692	ENSG00000289692	protein_coding	22636505	22644067	+	476969			rna_seq	GeneMaskActiveScorer(requested_output=RNA_SEQ)	UBERON:0000995 total RNA-seq	+	total RNA-seq	UBERON:0000995	uterus	tissue	adult	encode	paired	FALSE				1.37245	0.982268	0.982268	chr1:21635248-22683824:.
chr11:32325318:A>G		rs11828433	11	32346864	32325318	A	G	ENSG00000255252	ENSG00000255252	lncRNA	32097142	32105091	-	220227			rna_seq	GeneMaskActiveScorer(requested_output=RNA_SEQ)	UBERON:0000995 gtex Uterus polyA plus RNA-seq	.	polyA plus RNA-seq	UBERON:0000995	uterus	tissue	adult	gtex	paired	FALSE			Uterus	3.50516	0.982268	0.982268	chr11:31801030-32849606:.
chr5:133061659:A>G		rs55747751	5	132397351	133061659	A	G	ENSG00000072364	AFF4	protein_coding	132875394	132963634	-	98025			rna_seq	GeneMaskActiveScorer(requested_output=RNA_SEQ)	UBERON:0000995 total RNA-seq	-	total RNA-seq	UBERON:0000995	uterus	tissue	adult	encode	paired	FALSE				1.09419	0.982268	0.982268	chr5:132537371-133585947:.
chr5:134505238:T>C		rs10071662	5	133840929	134505238	T	C	ENSG00000273345	ENSG00000273345	protein_coding	134196904	134371044	-	134194			rna_seq	GeneMaskActiveScorer(requested_output=RNA_SEQ)	UBERON:0000995 total RNA-seq	-	total RNA-seq	UBERON:0000995	uterus	tissue	adult	encode	paired	FALSE				1.09866	0.982268	0.982268	chr5:133980950-135029526:.
chr19:8679223:T>C		rs2967675	19	8789484	8679223	T	C	ENSG00000167774	ENSG00000167774	protein_coding	8308282	8321379	-	357844			rna_seq	GeneMaskActiveScorer(requested_output=RNA_SEQ)	UBERON:0000995 total RNA-seq	-	total RNA-seq	UBERON:0000995	uterus	tissue	adult	encode	paired	FALSE				1.09104	0.982268	0.982268	chr19:8154935-9203511:.
chr5:134524410:T>C		rs329117	5	133860101	134524410	T	C	ENSG00000273345	ENSG00000273345	protein_coding	134196904	134371044	-	153366			rna_seq	GeneMaskActiveScorer(requested_output=RNA_SEQ)	UBERON:0000995 total RNA-seq	-	total RNA-seq	UBERON:0000995	uterus	tissue	adult	encode	paired	FALSE				1.09082	0.982268	0.982268	chr5:134000122-135048698:.
chr2:26934528:A>G		rs920437	2	27157396	26934528	A	G	ENSG00000138085	ATRAID	protein_coding	27212040	27217178	+	277512			rna_seq	GeneMaskActiveScorer(requested_output=RNA_SEQ)	UBERON:0000995 total RNA-seq	+	total RNA-seq	UBERON:0000995	uterus	tissue	adult	encode	paired	FALSE				1.37676	0.982268	0.982268	chr2:26410240-27458816:.
chr11:32310783:A>G		rs11600188	11	32332329	32310783	A	G	ENSG00000255252	ENSG00000255252	lncRNA	32097142	32105091	-	205692			rna_seq	GeneMaskActiveScorer(requested_output=RNA_SEQ)	UBERON:0000995 gtex Uterus polyA plus RNA-seq	.	polyA plus RNA-seq	UBERON:0000995	uterus	tissue	adult	gtex	paired	FALSE			Uterus	3.4894	0.982268	0.982268	chr11:31786495-32835071:.
chr11:32310953:T>C		rs11031708	11	32332499	32310953	T	C	ENSG00000255252	ENSG00000255252	lncRNA	32097142	32105091	-	205862			rna_seq	GeneMaskActiveScorer(requested_output=RNA_SEQ)	UBERON:0000995 gtex Uterus polyA plus RNA-seq	.	polyA plus RNA-seq	UBERON:0000995	uterus	tissue	adult	gtex	paired	FALSE			Uterus	3.5168	0.982268	0.982268	chr11:31786665-32835241:.
chr11:32307100:T>C		rs72638188	11	32328646	32307100	T	C	ENSG00000255252	ENSG00000255252	lncRNA	32097142	32105091	-	202009			rna_seq	GeneMaskActiveScorer(requested_output=RNA_SEQ)	UBERON:0000995 gtex Uterus polyA plus RNA-seq	.	polyA plus RNA-seq	UBERON:0000995	uterus	tissue	adult	gtex	paired	FALSE			Uterus	3.51908	0.982268	0.982268	chr11:31782812-32831388:.
chr12:15352378:T>C		rs56060060	12	15505312	15352378	T	C	ENSG00000111348	ARHGDIB	protein_coding	14942030	14961728	-	390650			rna_seq	GeneMaskActiveScorer(requested_output=RNA_SEQ)	UBERON:0000995 total RNA-seq	-	total RNA-seq	UBERON:0000995	uterus	tissue	adult	encode	paired	FALSE				1.09659	0.982268	0.982268	chr12:14828090-15876666:.
chr1:22163074:T>C		rs72478520	1	22489567	22163074	T	C	ENSG00000289692	ENSG00000289692	protein_coding	22636505	22644067	+	473431			rna_seq	GeneMaskActiveScorer(requested_output=RNA_SEQ)	UBERON:0000995 total RNA-seq	+	total RNA-seq	UBERON:0000995	uterus	tissue	adult	encode	paired	FALSE				1.36429	0.982268	0.982268	chr1:21638786-22687362:.
chr1:22143958:C>G		rs55938609	1	22470451	22143958	C	G	ENSG00000289692	ENSG00000289692	protein_coding	22636505	22644067	+	492547			rna_seq	GeneMaskActiveScorer(requested_output=RNA_SEQ)	UBERON:0000995 total RNA-seq	+	total RNA-seq	UBERON:0000995	uterus	tissue	adult	encode	paired	FALSE				1.37411	0.982268	0.982268	chr1:21619670-22668246:.
chr11:32319142:A>G		rs7934939	11	32340688	32319142	A	G	ENSG00000255252	ENSG00000255252	lncRNA	32097142	32105091	-	214051			rna_seq	GeneMaskActiveScorer(requested_output=RNA_SEQ)	UBERON:0000995 gtex Uterus polyA plus RNA-seq	.	polyA plus RNA-seq	UBERON:0000995	uterus	tissue	adult	gtex	paired	FALSE			Uterus	3.51242	0.982268	0.982268	chr11:31794854-32843430:.
chr2:27144930:T>C		rs1298360	2	27367798	27144930	T	C	ENSG00000138085	ATRAID	protein_coding	27212040	27217178	+	67110			rna_seq	GeneMaskActiveScorer(requested_output=RNA_SEQ)	UBERON:0000995 total RNA-seq	+	total RNA-seq	UBERON:0000995	uterus	tissue	adult	encode	paired	FALSE				1.37779	0.982268	0.982268	chr2:26620642-27669218:.
chr3:49899477:A>T		rs11130224	3	49936910	49899477	A	T	ENSG00000067560	RHOA	protein_coding	49359138	49412998	-	486479			rna_seq	GeneMaskActiveScorer(requested_output=RNA_SEQ)	UBERON:0000995 total RNA-seq	-	total RNA-seq	UBERON:0000995	uterus	tissue	adult	encode	paired	FALSE				1.09466	0.982268	0.982268	chr3:49375189-50423765:.
chr2:27147662:T>C		rs1275514	2	27370530	27147662	T	C	ENSG00000138085	ATRAID	protein_coding	27212040	27217178	+	64378			rna_seq	GeneMaskActiveScorer(requested_output=RNA_SEQ)	UBERON:0000995 total RNA-seq	+	total RNA-seq	UBERON:0000995	uterus	tissue	adult	encode	paired	FALSE				1.37613	0.982268	0.982268	chr2:26623374-27671950:.
chr2:202706038:C>G		rs72928949	2	203570761	202706038	C	G	ENSG00000116030	SUMO1	protein_coding	202206181	202238599	-	467439			rna_seq	GeneMaskActiveScorer(requested_output=RNA_SEQ)	UBERON:0000995 total RNA-seq	-	total RNA-seq	UBERON:0000995	uterus	tissue	adult	encode	paired	FALSE				1.09433	0.982268	0.982268	chr2:202181750-203230326:.
chr1:22394115:A>G		rs112325922	1	22720608	22394115	A	G	ENSG00000289692	ENSG00000289692	protein_coding	22636505	22644067	+	242390			rna_seq	GeneMaskActiveScorer(requested_output=RNA_SEQ)	UBERON:0000995 total RNA-seq	+	total RNA-seq	UBERON:0000995	uterus	tissue	adult	encode	paired	FALSE				1.38302	0.982268	0.982268	chr1:21869827-22918403:.
chr1:22166245:T>C		rs2206301	1	22492738	22166245	T	C	ENSG00000289692	ENSG00000289692	protein_coding	22636505	22644067	+	470260			rna_seq	GeneMaskActiveScorer(requested_output=RNA_SEQ)	UBERON:0000995 total RNA-seq	+	total RNA-seq	UBERON:0000995	uterus	tissue	adult	encode	paired	FALSE				1.3752	0.982268	0.982268	chr1:21641957-22690533:.
chr1:176655403:T>C		rs12143586	1	176624539	176655403	T	C	ENSG00000143207	COP1	protein_coding	175944830	176207286	-	448117			rna_seq	GeneMaskActiveScorer(requested_output=RNA_SEQ)	UBERON:0000995 total RNA-seq	-	total RNA-seq	UBERON:0000995	uterus	tissue	adult	encode	paired	FALSE				1.08985	0.982268	0.982268	chr1:176131115-177179691:.
chr2:26955261:A>G		rs11695406	2	27178129	26955261	A	G	ENSG00000138085	ATRAID	protein_coding	27212040	27217178	+	256779			rna_seq	GeneMaskActiveScorer(requested_output=RNA_SEQ)	UBERON:0000995 total RNA-seq	+	total RNA-seq	UBERON:0000995	uterus	tissue	adult	encode	paired	FALSE				1.37704	0.982268	0.982268	chr2:26430973-27479549:.
chr1:22298818:A>G		rs10753534	1	22625311	22298818	A	G	ENSG00000289692	ENSG00000289692	protein_coding	22636505	22644067	+	337687			rna_seq	GeneMaskActiveScorer(requested_output=RNA_SEQ)	UBERON:0000995 total RNA-seq	+	total RNA-seq	UBERON:0000995	uterus	tissue	adult	encode	paired	FALSE				1.3721	0.982268	0.982268	chr1:21774530-22823106:.
chr1:22298018:A>G		rs6426743	1	22624511	22298018	A	G	ENSG00000289692	ENSG00000289692	protein_coding	22636505	22644067	+	338487			rna_seq	GeneMaskActiveScorer(requested_output=RNA_SEQ)	UBERON:0000995 total RNA-seq	+	total RNA-seq	UBERON:0000995	uterus	tissue	adult	encode	paired	FALSE				1.36412	0.982268	0.982268	chr1:21773730-22822306:.
chr12:15352797:T>C		rs16910770	12	15505731	15352797	T	C	ENSG00000111348	ARHGDIB	protein_coding	14942030	14961728	-	391069			rna_seq	GeneMaskActiveScorer(requested_output=RNA_SEQ)	UBERON:0000995 total RNA-seq	-	total RNA-seq	UBERON:0000995	uterus	tissue	adult	encode	paired	FALSE				1.09342	0.982268	0.982268	chr12:14828509-15877085:.
chr17:48203301:A>G		rs8069064	17	46280663	48203301	A	G	ENSG00000108424	KPNB1	protein_coding	47649475	47685505	+	517796			rna_seq	GeneMaskActiveScorer(requested_output=RNA_SEQ)	UBERON:0000995 gtex Uterus polyA plus RNA-seq	.	polyA plus RNA-seq	UBERON:0000995	uterus	tissue	adult	gtex	paired	FALSE			Uterus	3.48665	0.982268	0.982268	chr17:47679013-48727589:.
chr2:26958244:T>G		rs11887401	2	27181112	26958244	T	G	ENSG00000138085	ATRAID	protein_coding	27212040	27217178	+	253796			rna_seq	GeneMaskActiveScorer(requested_output=RNA_SEQ)	UBERON:0000995 total RNA-seq	+	total RNA-seq	UBERON:0000995	uterus	tissue	adult	encode	paired	FALSE				1.36327	0.982268	0.982268	chr2:26433956-27482532:.
chr12:15345008:A>C		rs11056433	12	15497942	15345008	A	C	ENSG00000111348	ARHGDIB	protein_coding	14942030	14961728	-	383280			rna_seq	GeneMaskActiveScorer(requested_output=RNA_SEQ)	UBERON:0000995 total RNA-seq	-	total RNA-seq	UBERON:0000995	uterus	tissue	adult	encode	paired	FALSE				1.09832	0.982268	0.982268	chr12:14820720-15869296:.
chr2:27001341:T>C		rs11680633	2	27224209	27001341	T	C	ENSG00000138085	ATRAID	protein_coding	27212040	27217178	+	210699			rna_seq	GeneMaskActiveScorer(requested_output=RNA_SEQ)	UBERON:0000995 total RNA-seq	+	total RNA-seq	UBERON:0000995	uterus	tissue	adult	encode	paired	FALSE				1.37884	0.982268	0.982268	chr2:26477053-27525629:.
chr12:15347171:T>C		rs11056437	12	15500105	15347171	T	C	ENSG00000111348	ARHGDIB	protein_coding	14942030	14961728	-	385443			rna_seq	GeneMaskActiveScorer(requested_output=RNA_SEQ)	UBERON:0000995 total RNA-seq	-	total RNA-seq	UBERON:0000995	uterus	tissue	adult	encode	paired	FALSE				1.08966	0.982268	0.982268	chr12:14822883-15871459:.
chr2:27087525:A>G		rs2119026	2	27310393	27087525	A	G	ENSG00000138085	ATRAID	protein_coding	27212040	27217178	+	124515			rna_seq	GeneMaskActiveScorer(requested_output=RNA_SEQ)	UBERON:0000995 total RNA-seq	+	total RNA-seq	UBERON:0000995	uterus	tissue	adult	encode	paired	FALSE				1.38369	0.982268	0.982268	chr2:26563237-27611813:.
chr2:26989728:A>G		rs4665366	2	27212596	26989728	A	G	ENSG00000138085	ATRAID	protein_coding	27212040	27217178	+	222312			rna_seq	GeneMaskActiveScorer(requested_output=RNA_SEQ)	UBERON:0000995 total RNA-seq	+	total RNA-seq	UBERON:0000995	uterus	tissue	adult	encode	paired	FALSE				1.36255	0.982268	0.982268	chr2:26465440-27514016:.
chr2:27066047:T>C		rs1078809	2	27288915	27066047	T	C	ENSG00000138085	ATRAID	protein_coding	27212040	27217178	+	145993			rna_seq	GeneMaskActiveScorer(requested_output=RNA_SEQ)	UBERON:0000995 total RNA-seq	+	total RNA-seq	UBERON:0000995	uterus	tissue	adult	encode	paired	FALSE				1.37002	0.982268	0.982268	chr2:26541759-27590335:.
chr2:27092153:A>G		rs6754356	2	27315021	27092153	A	G	ENSG00000138085	ATRAID	protein_coding	27212040	27217178	+	119887			rna_seq	GeneMaskActiveScorer(requested_output=RNA_SEQ)	UBERON:0000995 total RNA-seq	+	total RNA-seq	UBERON:0000995	uterus	tissue	adult	encode	paired	FALSE				1.37576	0.982268	0.982268	chr2:26567865-27616441:.
chr1:22363311:A>G		rs1320596	1	22689804	22363311	A	G	ENSG00000289692	ENSG00000289692	protein_coding	22636505	22644067	+	273194			rna_seq	GeneMaskActiveScorer(requested_output=RNA_SEQ)	UBERON:0000995 total RNA-seq	+	total RNA-seq	UBERON:0000995	uterus	tissue	adult	encode	paired	FALSE				1.37545	0.982268	0.982268	chr1:21839023-22887599:.
chr1:22258646:A>G		rs3856182	1	22585139	22258646	A	G	ENSG00000289692	ENSG00000289692	protein_coding	22636505	22644067	+	377859			rna_seq	GeneMaskActiveScorer(requested_output=RNA_SEQ)	UBERON:0000995 total RNA-seq	+	total RNA-seq	UBERON:0000995	uterus	tissue	adult	encode	paired	FALSE				1.36607	0.982268	0.982268	chr1:21734358-22782934:.
chr2:27014746:A>G		rs1465881	2	27237614	27014746	A	G	ENSG00000138085	ATRAID	protein_coding	27212040	27217178	+	197294			rna_seq	GeneMaskActiveScorer(requested_output=RNA_SEQ)	UBERON:0000995 total RNA-seq	+	total RNA-seq	UBERON:0000995	uterus	tissue	adult	encode	paired	FALSE				1.37914	0.982268	0.982268	chr2:26490458-27539034:.
chr2:26948377:T>C		rs10181727	2	27171245	26948377	T	C	ENSG00000138085	ATRAID	protein_coding	27212040	27217178	+	263663			rna_seq	GeneMaskActiveScorer(requested_output=RNA_SEQ)	UBERON:0000995 total RNA-seq	+	total RNA-seq	UBERON:0000995	uterus	tissue	adult	encode	paired	FALSE				1.36574	0.982268	0.982268	chr2:26424089-27472665:.
chr2:27139079:A>G		rs3795961	2	27361947	27139079	A	G	ENSG00000138085	ATRAID	protein_coding	27212040	27217178	+	72961			rna_seq	GeneMaskActiveScorer(requested_output=RNA_SEQ)	UBERON:0000995 total RNA-seq	+	total RNA-seq	UBERON:0000995	uterus	tissue	adult	encode	paired	FALSE				1.37181	0.982268	0.982268	chr2:26614791-27663367:.
chr12:15172845:A>G		rs2216226	12	15325779	15172845	A	G	ENSG00000111348	ARHGDIB	protein_coding	14942030	14961728	-	211117			rna_seq	GeneMaskActiveScorer(requested_output=RNA_SEQ)	UBERON:0000995 total RNA-seq	-	total RNA-seq	UBERON:0000995	uterus	tissue	adult	encode	paired	FALSE				1.09258	0.982268	0.982268	chr12:14648557-15697133:.
chr2:27061977:A>G		rs6547401	2	27284845	27061977	A	G	ENSG00000138085	ATRAID	protein_coding	27212040	27217178	+	150063			rna_seq	GeneMaskActiveScorer(requested_output=RNA_SEQ)	UBERON:0000995 total RNA-seq	+	total RNA-seq	UBERON:0000995	uterus	tissue	adult	encode	paired	FALSE				1.36244	0.982268	0.982268	chr2:26537689-27586265:.
chr2:27147737:C>G		rs7606672	2	27370605	27147737	C	G	ENSG00000138085	ATRAID	protein_coding	27212040	27217178	+	64303			rna_seq	GeneMaskActiveScorer(requested_output=RNA_SEQ)	UBERON:0000995 total RNA-seq	+	total RNA-seq	UBERON:0000995	uterus	tissue	adult	encode	paired	FALSE				1.37735	0.982268	0.982268	chr2:26623449-27672025:.
chr2:27049184:T>C		rs10432697	2	27272052	27049184	T	C	ENSG00000138085	ATRAID	protein_coding	27212040	27217178	+	162856			rna_seq	GeneMaskActiveScorer(requested_output=RNA_SEQ)	UBERON:0000995 total RNA-seq	+	total RNA-seq	UBERON:0000995	uterus	tissue	adult	encode	paired	FALSE				1.3723	0.982268	0.982268	chr2:26524896-27573472:.
chr2:26956624:A>G		rs12991124	2	27179492	26956624	A	G	ENSG00000138085	ATRAID	protein_coding	27212040	27217178	+	255416			rna_seq	GeneMaskActiveScorer(requested_output=RNA_SEQ)	UBERON:0000995 total RNA-seq	+	total RNA-seq	UBERON:0000995	uterus	tissue	adult	encode	paired	FALSE				1.36617	0.982268	0.982268	chr2:26432336-27480912:.
chr2:26976740:T>G		rs11688708	2	27199608	26976740	T	G	ENSG00000138085	ATRAID	protein_coding	27212040	27217178	+	235300			rna_seq	GeneMaskActiveScorer(requested_output=RNA_SEQ)	UBERON:0000995 total RNA-seq	+	total RNA-seq	UBERON:0000995	uterus	tissue	adult	encode	paired	FALSE				1.36257	0.982268	0.982268	chr2:26452452-27501028:.
chr2:27138378:T>C		rs2304680	2	27361246	27138378	T	C	ENSG00000138085	ATRAID	protein_coding	27212040	27217178	+	73662			rna_seq	GeneMaskActiveScorer(requested_output=RNA_SEQ)	UBERON:0000995 total RNA-seq	+	total RNA-seq	UBERON:0000995	uterus	tissue	adult	encode	paired	FALSE				1.36522	0.982268	0.982268	chr2:26614090-27662666:.
chr2:26945543:A>G		rs3769135	2	27168411	26945543	A	G	ENSG00000138085	ATRAID	protein_coding	27212040	27217178	+	266497			rna_seq	GeneMaskActiveScorer(requested_output=RNA_SEQ)	UBERON:0000995 total RNA-seq	+	total RNA-seq	UBERON:0000995	uterus	tissue	adult	encode	paired	FALSE				1.36414	0.982268	0.982268	chr2:26421255-27469831:.
chr12:15347102:T>C		rs11056436	12	15500036	15347102	T	C	ENSG00000111348	ARHGDIB	protein_coding	14942030	14961728	-	385374			rna_seq	GeneMaskActiveScorer(requested_output=RNA_SEQ)	UBERON:0000995 total RNA-seq	-	total RNA-seq	UBERON:0000995	uterus	tissue	adult	encode	paired	FALSE				1.09971	0.982268	0.982268	chr12:14822814-15871390:.
chr1:22244933:A>T		rs16826833	1	22571426	22244933	A	T	ENSG00000289692	ENSG00000289692	protein_coding	22636505	22644067	+	391572			rna_seq	GeneMaskActiveScorer(requested_output=RNA_SEQ)	UBERON:0000995 total RNA-seq	+	total RNA-seq	UBERON:0000995	uterus	tissue	adult	encode	paired	FALSE				1.38174	0.982268	0.982268	chr1:21720645-22769221:.
chr2:27057592:A>G		rs7560144	2	27280460	27057592	A	G	ENSG00000138085	ATRAID	protein_coding	27212040	27217178	+	154448			rna_seq	GeneMaskActiveScorer(requested_output=RNA_SEQ)	UBERON:0000995 total RNA-seq	+	total RNA-seq	UBERON:0000995	uterus	tissue	adult	encode	paired	FALSE				1.37614	0.982268	0.982268	chr2:26533304-27581880:.
chr1:22240086:T>C		rs2870445	1	22566579	22240086	T	C	ENSG00000289692	ENSG00000289692	protein_coding	22636505	22644067	+	396419			rna_seq	GeneMaskActiveScorer(requested_output=RNA_SEQ)	UBERON:0000995 total RNA-seq	+	total RNA-seq	UBERON:0000995	uterus	tissue	adult	encode	paired	FALSE				1.37848	0.982268	0.982268	chr1:21715798-22764374:.
chr2:27121589:A>T		rs11126871	2	27344457	27121589	A	T	ENSG00000138085	ATRAID	protein_coding	27212040	27217178	+	90451			rna_seq	GeneMaskActiveScorer(requested_output=RNA_SEQ)	UBERON:0000995 total RNA-seq	+	total RNA-seq	UBERON:0000995	uterus	tissue	adult	encode	paired	FALSE				1.38486	0.982268	0.982268	chr2:26597301-27645877:.
chr1:22237697:A>G		rs2807327	1	22564190	22237697	A	G	ENSG00000289692	ENSG00000289692	protein_coding	22636505	22644067	+	398808			rna_seq	GeneMaskActiveScorer(requested_output=RNA_SEQ)	UBERON:0000995 total RNA-seq	+	total RNA-seq	UBERON:0000995	uterus	tissue	adult	encode	paired	FALSE				1.38334	0.982268	0.982268	chr1:21713409-22761985:.
chr2:27159037:A>G		rs11682763	2	27381905	27159037	A	G	ENSG00000138085	ATRAID	protein_coding	27212040	27217178	+	53003			rna_seq	GeneMaskActiveScorer(requested_output=RNA_SEQ)	UBERON:0000995 total RNA-seq	+	total RNA-seq	UBERON:0000995	uterus	tissue	adult	encode	paired	FALSE				1.3846	0.982268	0.982268	chr2:26634749-27683325:.
chr1:22322525:A>G		rs72649429	1	22649018	22322525	A	G	ENSG00000289692	ENSG00000289692	protein_coding	22636505	22644067	+	313980			rna_seq	GeneMaskActiveScorer(requested_output=RNA_SEQ)	UBERON:0000995 total RNA-seq	+	total RNA-seq	UBERON:0000995	uterus	tissue	adult	encode	paired	FALSE				1.36769	0.982268	0.982268	chr1:21798237-22846813:.
chr12:15327685:A>G		rs73057222	12	15480619	15327685	A	G	ENSG00000111348	ARHGDIB	protein_coding	14942030	14961728	-	365957			rna_seq	GeneMaskActiveScorer(requested_output=RNA_SEQ)	UBERON:0000995 total RNA-seq	-	total RNA-seq	UBERON:0000995	uterus	tissue	adult	encode	paired	FALSE				1.09777	0.982268	0.982268	chr12:14803397-15851973:.
chr12:15353707:T>C		rs1304738	12	15506641	15353707	T	C	ENSG00000111348	ARHGDIB	protein_coding	14942030	14961728	-	391979			rna_seq	GeneMaskActiveScorer(requested_output=RNA_SEQ)	UBERON:0000995 total RNA-seq	-	total RNA-seq	UBERON:0000995	uterus	tissue	adult	encode	paired	FALSE				1.08908	0.982268	0.982268	chr12:14829419-15877995:.
chr12:15306470:T>C		rs1600334	12	15459404	15306470	T	C	ENSG00000111348	ARHGDIB	protein_coding	14942030	14961728	-	344742			rna_seq	GeneMaskActiveScorer(requested_output=RNA_SEQ)	UBERON:0000995 total RNA-seq	-	total RNA-seq	UBERON:0000995	uterus	tissue	adult	encode	paired	FALSE				1.09227	0.982268	0.982268	chr12:14782182-15830758:.
chr1:176652388:A>C		rs28776015	1	176621524	176652388	A	C	ENSG00000143207	COP1	protein_coding	175944830	176207286	-	445102			rna_seq	GeneMaskActiveScorer(requested_output=RNA_SEQ)	UBERON:0000995 total RNA-seq	-	total RNA-seq	UBERON:0000995	uterus	tissue	adult	encode	paired	FALSE				1.09859	0.982268	0.982268	chr1:176128100-177176676:.
chr2:26954677:A>G		rs11902826	2	27177545	26954677	A	G	ENSG00000138085	ATRAID	protein_coding	27212040	27217178	+	257363			rna_seq	GeneMaskActiveScorer(requested_output=RNA_SEQ)	UBERON:0000995 total RNA-seq	+	total RNA-seq	UBERON:0000995	uterus	tissue	adult	encode	paired	FALSE				1.36642	0.982268	0.982268	chr2:26430389-27478965:.
chr2:27160408:A>C		rs4665955	2	27383276	27160408	A	C	ENSG00000138085	ATRAID	protein_coding	27212040	27217178	+	51632			rna_seq	GeneMaskActiveScorer(requested_output=RNA_SEQ)	UBERON:0000995 total RNA-seq	+	total RNA-seq	UBERON:0000995	uterus	tissue	adult	encode	paired	FALSE				1.37301	0.982268	0.982268	chr2:26636120-27684696:.
chr7:801323:T>C		rs56106358	7	840960	801323	T	C	ENSG00000199023	MIR339	miRNA	1022932	1023026	-	221609			rna_seq	GeneMaskLFCScorer(requested_output=RNA_SEQ)	UBERON:0000995 total RNA-seq	-	total RNA-seq	UBERON:0000995	uterus	tissue	adult	encode	paired	FALSE				-0.00468636	-0.982092	0.982092	chr7:277035-1325611:.
chr10:88333137:T>C		rs61855363	10	90092894	88333137	T	C	ENSG00000182333	LIPF	protein_coding	88664440	88678814	+	331303			rna_seq	GeneMaskLFCScorer(requested_output=RNA_SEQ)	UBERON:0000995 gtex Uterus polyA plus RNA-seq	.	polyA plus RNA-seq	UBERON:0000995	uterus	tissue	adult	gtex	paired	FALSE			Uterus	-0.00631428	-0.982092	0.982092	chr10:87808849-88857425:.
chr11:30175882:A>G		rs11030992	11	30197429	30175882	A	G	ENSG00000254532	ARL14EP-DT	lncRNA	30044052	30322988	-	0			rna_seq	GeneMaskLFCScorer(requested_output=RNA_SEQ)	UBERON:0000995 gtex Uterus polyA plus RNA-seq	.	polyA plus RNA-seq	UBERON:0000995	uterus	tissue	adult	gtex	paired	FALSE			Uterus	-0.00634909	-0.982092	0.982092	chr11:29651594-30700170:.
chr11:30148027:T>C		rs11030974	11	30169574	30148027	T	C	ENSG00000261340	LINC01616	lncRNA	29980112	29982392	-	165635			rna_seq	GeneMaskLFCScorer(requested_output=RNA_SEQ)	UBERON:0000995 total RNA-seq	-	total RNA-seq	UBERON:0000995	uterus	tissue	adult	encode	paired	FALSE				-0.0046978	-0.982092	0.982092	chr11:29623739-30672315:.
chr11:32336609:T>G		rs12418834	11	32358155	32336609	T	G	ENSG00000244535	ENSG00000244535	processed_pseudogene	32758267	32758614	+	421658			rna_seq	GeneMaskLFCScorer(requested_output=RNA_SEQ)	UBERON:0000995 gtex Uterus polyA plus RNA-seq	.	polyA plus RNA-seq	UBERON:0000995	uterus	tissue	adult	gtex	paired	FALSE			Uterus	-0.00634241	-0.982092	0.982092	chr11:31812321-32860897:.
chr8:74404988:A>C		rs11997090	8	75317223	74404988	A	C	ENSG00000207417	Y_RNA	misc_RNA	74376686	74376793	+	28195			rna_seq	GeneMaskLFCScorer(requested_output=RNA_SEQ)	UBERON:0000995 total RNA-seq	+	total RNA-seq	UBERON:0000995	uterus	tissue	adult	encode	paired	FALSE				-0.00571775	-0.982092	0.982092	chr8:73880700-74929276:.
chr8:10959262:A>G		rs4314618	8	10816772	10959262	A	G	ENSG00000272505	ENSG00000272505	lncRNA	10486806	10489666	+	469596			rna_seq	GeneMaskLFCScorer(requested_output=RNA_SEQ)	UBERON:0000995 total RNA-seq	+	total RNA-seq	UBERON:0000995	uterus	tissue	adult	encode	paired	FALSE				-0.0057373	-0.982092	0.982092	chr8:10434974-11483550:.
chr5:134524410:T>C		rs329117	5	133860101	134524410	T	C	ENSG00000250994	ENSG00000250994	lncRNA	134436685	134492750	+	31660			rna_seq	GeneMaskLFCScorer(requested_output=RNA_SEQ)	UBERON:0000995 gtex Uterus polyA plus RNA-seq	.	polyA plus RNA-seq	UBERON:0000995	uterus	tissue	adult	gtex	paired	FALSE			Uterus	-0.00632429	-0.982092	0.982092	chr5:134000122-135048698:.
chr4:55159958:A>G		rs1380061	4	56026125	55159958	A	G	ENSG00000239040	Y_RNA	misc_RNA	55412635	55412738	+	252677			rna_seq	GeneMaskLFCScorer(requested_output=RNA_SEQ)	UBERON:0000995 gtex Uterus polyA plus RNA-seq	.	polyA plus RNA-seq	UBERON:0000995	uterus	tissue	adult	gtex	paired	FALSE			Uterus	-0.00632668	-0.982092	0.982092	chr4:54635670-55684246:.
chr17:4023477:T>C		rs3765	17	3926771	4023477	T	C	ENSG00000263165	ENSG00000263165	lncRNA	4163909	4164713	+	140432			rna_seq	GeneMaskLFCScorer(requested_output=RNA_SEQ)	UBERON:0000995 total RNA-seq	+	total RNA-seq	UBERON:0000995	uterus	tissue	adult	encode	paired	FALSE				-0.00572348	-0.982092	0.982092	chr17:3499189-4547765:.
chr3:49579564:A>G		rs6446284	3	49616997	49579564	A	G	ENSG00000270441	LAMB2P1	unprocessed_pseudogene	49140085	49160851	-	418713			rna_seq	GeneMaskLFCScorer(requested_output=RNA_SEQ)	UBERON:0000995 total RNA-seq	-	total RNA-seq	UBERON:0000995	uterus	tissue	adult	encode	paired	FALSE				-0.00468588	-0.982092	0.982092	chr3:49055276-50103852:.
chr7:25825760:A>G		rs10271460	7	25865380	25825760	A	G	ENSG00000290106	ENSG00000290106	lncRNA	25855321	25855483	+	29561			rna_seq	GeneMaskLFCScorer(requested_output=RNA_SEQ)	UBERON:0000995 gtex Uterus polyA plus RNA-seq	.	polyA plus RNA-seq	UBERON:0000995	uterus	tissue	adult	gtex	paired	FALSE			Uterus	-0.00634193	-0.982092	0.982092	chr7:25301472-26350048:.
chr8:11504766:A>C		rs6980884	8	11362275	11504766	A	C	ENSG00000207600	MIR598	miRNA	11035205	11035302	-	469464			rna_seq	GeneMaskLFCScorer(requested_output=RNA_SEQ)	UBERON:0000995 total RNA-seq	-	total RNA-seq	UBERON:0000995	uterus	tissue	adult	encode	paired	FALSE				-0.00469685	-0.982092	0.982092	chr8:10980478-12029054:.
chr4:94714026:A>T		rs2036754	4	95635177	94714026	A	T	ENSG00000163106	HPGDS	protein_coding	94298534	94342876	-	371150			rna_seq	GeneMaskLFCScorer(requested_output=RNA_SEQ)	UBERON:0000995 total RNA-seq	-	total RNA-seq	UBERON:0000995	uterus	tissue	adult	encode	paired	FALSE				-0.00468659	-0.982092	0.982092	chr4:94189738-95238314:.
chr6:29852878:T>G		rs3928943	6	29820655	29852878	T	G	ENSG00000235238	SUMO2P1	processed_pseudogene	29636059	29636343	-	216535			rna_seq	GeneMaskLFCScorer(requested_output=RNA_SEQ)	UBERON:0000995 total RNA-seq	-	total RNA-seq	UBERON:0000995	uterus	tissue	adult	encode	paired	FALSE				-0.00469017	-0.982092	0.982092	chr6:29328590-30377166:.
chr6:29870558:A>G		rs72838606	6	29838335	29870558	A	G	ENSG00000285799	ENSG00000285799	transcribed_unprocessed_pseudogene	29852362	29852491	-	18067			rna_seq	GeneMaskLFCScorer(requested_output=RNA_SEQ)	UBERON:0000995 total RNA-seq	-	total RNA-seq	UBERON:0000995	uterus	tissue	adult	encode	paired	FALSE				-0.00469875	-0.982092	0.982092	chr6:29346270-30394846:.
chr2:202729836:A>G		rs7566220	2	203594559	202729836	A	G	ENSG00000242696	RN7SL40P	misc_RNA	202357075	202357417	-	372419			rna_seq	GeneMaskLFCScorer(requested_output=RNA_SEQ)	UBERON:0000995 gtex Uterus polyA plus RNA-seq	.	polyA plus RNA-seq	UBERON:0000995	uterus	tissue	adult	gtex	paired	FALSE			Uterus	-0.00632215	-0.982092	0.982092	chr2:202205548-203254124:.
chr13:50427149:T>C		rs9562968	13	51001285	50427149	T	C	ENSG00000277913	ENSG00000277913	misc_RNA	50044648	50044768	+	382381			rna_seq	GeneMaskLFCScorer(requested_output=RNA_SEQ)	UBERON:0000995 gtex Uterus polyA plus RNA-seq	.	polyA plus RNA-seq	UBERON:0000995	uterus	tissue	adult	gtex	paired	FALSE			Uterus	-0.0063138	-0.982092	0.982092	chr13:49902861-50951437:.
chr13:50435826:A>T		rs9562972	13	51009962	50435826	A	T	ENSG00000274878	ENSG00000274878	misc_RNA	50049590	50049663	+	386163			rna_seq	GeneMaskLFCScorer(requested_output=RNA_SEQ)	UBERON:0000995 gtex Uterus polyA plus RNA-seq	.	polyA plus RNA-seq	UBERON:0000995	uterus	tissue	adult	gtex	paired	FALSE			Uterus	-0.00634134	-0.982092	0.982092	chr13:49911538-50960114:.
chr6:34240413:T>C		rs73744859	6	34208190	34240413	T	C	ENSG00000287089	ENSG00000287089	lncRNA	33800141	33802960	+	437453			rna_seq	GeneMaskLFCScorer(requested_output=RNA_SEQ)	UBERON:0000995 gtex Uterus polyA plus RNA-seq	.	polyA plus RNA-seq	UBERON:0000995	uterus	tissue	adult	gtex	paired	FALSE			Uterus	-0.00630903	-0.982092	0.982092	chr6:33716125-34764701:.
chr6:29868575:A>T		rs72848649	6	29836352	29868575	A	T	ENSG00000201330	SNORD32B	snoRNA	29582248	29582332	+	286243			rna_seq	GeneMaskLFCScorer(requested_output=RNA_SEQ)	UBERON:0000995 gtex Uterus polyA plus RNA-seq	.	polyA plus RNA-seq	UBERON:0000995	uterus	tissue	adult	gtex	paired	FALSE			Uterus	-0.00630951	-0.982092	0.982092	chr6:29344287-30392863:.
chr12:15254251:T>C		rs12578517	12	15407185	15254251	T	C	ENSG00000256339	ENSG00000256339	lncRNA	14841091	14844708	+	409543			rna_seq	GeneMaskLFCScorer(requested_output=RNA_SEQ)	UBERON:0000995 gtex Uterus polyA plus RNA-seq	.	polyA plus RNA-seq	UBERON:0000995	uterus	tissue	adult	gtex	paired	FALSE			Uterus	-0.00631189	-0.982092	0.982092	chr12:14729963-15778539:.
chr1:172127658:T>C		rs11589349	1	172096798	172127658	T	C	ENSG00000236741	ENSG00000236741	processed_pseudogene	171762073	171762524	+	365134			rna_seq	GeneMaskLFCScorer(requested_output=RNA_SEQ)	UBERON:0000995 gtex Uterus polyA plus RNA-seq	.	polyA plus RNA-seq	UBERON:0000995	uterus	tissue	adult	gtex	paired	FALSE			Uterus	-0.00631809	-0.982092	0.982092	chr1:171603370-172651946:.
chr4:55157917:T>C		rs17774236	4	56024084	55157917	T	C	ENSG00000109255	NMU	protein_coding	55595228	55636698	-	437311			rna_seq	GeneMaskLFCScorer(requested_output=RNA_SEQ)	UBERON:0000995 total RNA-seq	-	total RNA-seq	UBERON:0000995	uterus	tissue	adult	encode	paired	FALSE				-0.00468254	-0.982092	0.982092	chr4:54633629-55682205:.
chr2:26934920:T>C		rs920435	2	27157788	26934920	T	C	ENSG00000231636	AGBL5-AS1	lncRNA	27049682	27050264	-	114762			rna_seq	GeneMaskLFCScorer(requested_output=RNA_SEQ)	UBERON:0000995 gtex Uterus polyA plus RNA-seq	.	polyA plus RNA-seq	UBERON:0000995	uterus	tissue	adult	gtex	paired	FALSE			Uterus	-0.00635147	-0.982092	0.982092	chr2:26410632-27459208:.
chr13:50384794:T>C		rs9568400	13	50958930	50384794	T	C	ENSG00000273541	ENSG00000273541	misc_RNA	50104832	50105174	+	279620			rna_seq	GeneMaskLFCScorer(requested_output=RNA_SEQ)	UBERON:0000995 total RNA-seq	+	total RNA-seq	UBERON:0000995	uterus	tissue	adult	encode	paired	FALSE				-0.00571895	-0.982092	0.982092	chr13:49860506-50909082:.
chr3:128200574:T>C		rs2140286	3	127919417	128200574	T	C	ENSG00000201210	RNA5SP139	rRNA_pseudogene	127963607	127963724	+	236850			rna_seq	GeneMaskLFCScorer(requested_output=RNA_SEQ)	UBERON:0000995 gtex Uterus polyA plus RNA-seq	.	polyA plus RNA-seq	UBERON:0000995	uterus	tissue	adult	gtex	paired	FALSE			Uterus	-0.00634241	-0.982092	0.982092	chr3:127676286-128724862:.
chr3:49919195:T>C		rs11709573	3	49956628	49919195	T	C	ENSG00000283848	MIR6872	miRNA	50273235	50273297	+	354040			rna_seq	GeneMaskLFCScorer(requested_output=RNA_SEQ)	UBERON:0000995 gtex Uterus polyA plus RNA-seq	.	polyA plus RNA-seq	UBERON:0000995	uterus	tissue	adult	gtex	paired	FALSE			Uterus	-0.00633442	-0.982092	0.982092	chr3:49394907-50443483:.
chr7:25759962:T>G		rs1859853	7	25799582	25759962	T	G	ENSG00000223561	LINC03007	lncRNA	25593303	25751032	-	8930			rna_seq	GeneMaskLFCScorer(requested_output=RNA_SEQ)	UBERON:0000995 total RNA-seq	-	total RNA-seq	UBERON:0000995	uterus	tissue	adult	encode	paired	FALSE				-0.00466657	-0.982092	0.982092	chr7:25235674-26284250:.
chr8:10978962:A>G		rs7010246	8	10836472	10978962	A	G	ENSG00000183638	RP1L1	protein_coding	10606348	10712187	-	266775			rna_seq	GeneMaskLFCScorer(requested_output=RNA_SEQ)	UBERON:0000995 total RNA-seq	-	total RNA-seq	UBERON:0000995	uterus	tissue	adult	encode	paired	FALSE				-0.00469256	-0.982092	0.982092	chr8:10454674-11503250:.
chr6:29870558:A>G		rs72838606	6	29838335	29870558	A	G	ENSG00000213886	UBD	protein_coding	29555514	29559732	-	310826			rna_seq	GeneMaskLFCScorer(requested_output=RNA_SEQ)	UBERON:0000995 total RNA-seq	-	total RNA-seq	UBERON:0000995	uterus	tissue	adult	encode	paired	FALSE				-0.00469446	-0.982092	0.982092	chr6:29346270-30394846:.
chr17:48400472:T>C		rs116624319	17	46477834	48400472	T	C	ENSG00000248278	SUMO2P17	transcribed_processed_pseudogene	48874913	48875198	-	474441			rna_seq	GeneMaskLFCScorer(requested_output=RNA_SEQ)	UBERON:0000995 total RNA-seq	-	total RNA-seq	UBERON:0000995	uterus	tissue	adult	encode	paired	FALSE				-0.0046649	-0.982092	0.982092	chr17:47876184-48924760:.
chr8:74469706:A>T		rs28858135	8	75381941	74469706	A	T	ENSG00000253341	PCBP2P2	processed_pseudogene	74603243	74604244	-	133537			rna_seq	GeneMaskLFCScorer(requested_output=RNA_SEQ)	UBERON:0000995 total RNA-seq	-	total RNA-seq	UBERON:0000995	uterus	tissue	adult	encode	paired	FALSE				-0.0046854	-0.982092	0.982092	chr8:73945418-74993994:.
chr6:29848233:A>C		rs2394183	6	29816010	29848233	A	C	ENSG00000285799	ENSG00000285799	transcribed_unprocessed_pseudogene	29852362	29852491	-	4129			rna_seq	GeneMaskLFCScorer(requested_output=RNA_SEQ)	UBERON:0000995 gtex Uterus polyA plus RNA-seq	.	polyA plus RNA-seq	UBERON:0000995	uterus	tissue	adult	gtex	paired	FALSE			Uterus	-0.00630951	-0.982092	0.982092	chr6:29323945-30372521:.
chr6:29940638:A>G		rs116706170	6	29908415	29940638	A	G	ENSG00000238024	DDX39BP2	unprocessed_pseudogene	29993208	29993605	+	52570			rna_seq	GeneMaskLFCScorer(requested_output=RNA_SEQ)	UBERON:0000995 gtex Uterus polyA plus RNA-seq	.	polyA plus RNA-seq	UBERON:0000995	uterus	tissue	adult	gtex	paired	FALSE			Uterus	-0.00632048	-0.982092	0.982092	chr6:29416350-30464926:.
chr17:48127474:A>C		rs1860862	17	46204836	48127474	A	C	ENSG00000264920	SP2-DT	lncRNA	47891218	47895844	-	231630			rna_seq	GeneMaskLFCScorer(requested_output=RNA_SEQ)	UBERON:0000995 total RNA-seq	-	total RNA-seq	UBERON:0000995	uterus	tissue	adult	encode	paired	FALSE				-0.00467777	-0.982092	0.982092	chr17:47603186-48651762:.
chr3:50185493:A>T		rs1046956	3	50222926	50185493	A	T	ENSG00000183763	TRAIP	protein_coding	49828600	49856574	-	328919			rna_seq	GeneMaskLFCScorer(requested_output=RNA_SEQ)	UBERON:0000995 total RNA-seq	-	total RNA-seq	UBERON:0000995	uterus	tissue	adult	encode	paired	FALSE				-0.00467205	-0.982092	0.982092	chr3:49661205-50709781:.
chr1:172245720:A>G		rs16844128	1	172214860	172245720	A	G	ENSG00000283152	MIR3120	miRNA	172138807	172138888	+	106832			rna_seq	GeneMaskLFCScorer(requested_output=RNA_SEQ)	UBERON:0000995 total RNA-seq	+	total RNA-seq	UBERON:0000995	uterus	tissue	adult	encode	paired	FALSE				-0.00575733	-0.982092	0.982092	chr1:171721432-172770008:.
chr8:74349113:T>C		rs10089711	8	75261348	74349113	T	C	ENSG00000207417	Y_RNA	misc_RNA	74376686	74376793	+	27573			rna_seq	GeneMaskLFCScorer(requested_output=RNA_SEQ)	UBERON:0000995 total RNA-seq	+	total RNA-seq	UBERON:0000995	uterus	tissue	adult	encode	paired	FALSE				-0.00571394	-0.982092	0.982092	chr8:73824825-74873401:.
chr8:99227912:T>G		rs12056311	8	100240140	99227912	T	G	ENSG00000254312	MRPL57P7	processed_pseudogene	98906259	98906517	-	321395			rna_seq	GeneMaskLFCScorer(requested_output=RNA_SEQ)	UBERON:0000995 total RNA-seq	-	total RNA-seq	UBERON:0000995	uterus	tissue	adult	encode	paired	FALSE				-0.00468063	-0.982092	0.982092	chr8:98703624-99752200:.
chr1:172129654:A>G		rs60077625	1	172098794	172129654	A	G	ENSG00000283152	MIR3120	miRNA	172138807	172138888	+	9153			rna_seq	GeneMaskLFCScorer(requested_output=RNA_SEQ)	UBERON:0000995 total RNA-seq	+	total RNA-seq	UBERON:0000995	uterus	tissue	adult	encode	paired	FALSE				-0.00573683	-0.982092	0.982092	chr1:171605366-172653942:.
chr10:88415705:T>C		rs806694	10	90175462	88415705	T	C	ENSG00000234256	PTCD2P2	processed_pseudogene	88876449	88877544	+	460744			rna_seq	GeneMaskLFCScorer(requested_output=RNA_SEQ)	UBERON:0000995 gtex Uterus polyA plus RNA-seq	.	polyA plus RNA-seq	UBERON:0000995	uterus	tissue	adult	gtex	paired	FALSE			Uterus	-0.00633955	-0.982092	0.982092	chr10:87891417-88939993:.
chrX:70978028:T>C		rs6625736	X	70197878	70978028	T	C	ENSG00000224208	ZCRB1P1	processed_pseudogene	71314911	71315879	-	336883			rna_seq	GeneMaskLFCScorer(requested_output=RNA_SEQ)	UBERON:0000995 gtex Uterus polyA plus RNA-seq	.	polyA plus RNA-seq	UBERON:0000995	uterus	tissue	adult	gtex	paired	FALSE			Uterus	-0.00633192	-0.982092	0.982092	chrX:70453740-71502316:.
chr2:187352773:T>C		rs1398057	2	188217500	187352773	T	C	ENSG00000231739	GAPDHP59	processed_pseudogene	187415551	187415818	+	62778			rna_seq	GeneMaskLFCScorer(requested_output=RNA_SEQ)	UBERON:0000995 total RNA-seq	+	total RNA-seq	UBERON:0000995	uterus	tissue	adult	encode	paired	FALSE				-0.00571823	-0.982092	0.982092	chr2:186828485-187877061:.
chr12:57068242:T>C		rs7298475	12	57462025	57068242	T	C	ENSG00000185633	NDUFA4L2	protein_coding	57234902	57240715	-	166660			rna_seq	GeneMaskLFCScorer(requested_output=RNA_SEQ)	UBERON:0000995 total RNA-seq	-	total RNA-seq	UBERON:0000995	uterus	tissue	adult	encode	paired	FALSE				-0.00466728	-0.982092	0.982092	chr12:56543954-57592530:.
chr2:112775308:T>G		rs3783550	2	113532885	112775308	T	G	ENSG00000243389	ENSG00000243389	lncRNA	112589039	112614431	+	160877			rna_seq	GeneMaskLFCScorer(requested_output=RNA_SEQ)	UBERON:0000995 total RNA-seq	+	total RNA-seq	UBERON:0000995	uterus	tissue	adult	encode	paired	FALSE				-0.00571728	-0.982092	0.982092	chr2:112251020-113299596:.
chr6:29862436:T>C		rs58993253	6	29830213	29862436	T	C	ENSG00000213886	UBD	protein_coding	29555514	29559732	-	302704			rna_seq	GeneMaskLFCScorer(requested_output=RNA_SEQ)	UBERON:0000995 total RNA-seq	-	total RNA-seq	UBERON:0000995	uterus	tissue	adult	encode	paired	FALSE				-0.00466728	-0.982092	0.982092	chr6:29338148-30386724:.
chr3:49445641:A>G		rs57273516	3	49483074	49445641	A	G	ENSG00000223343	ENSG00000223343	lncRNA	48985048	48989988	-	455653			rna_seq	GeneMaskLFCScorer(requested_output=RNA_SEQ)	UBERON:0000995 total RNA-seq	-	total RNA-seq	UBERON:0000995	uterus	tissue	adult	encode	paired	FALSE				-0.00466442	-0.982092	0.982092	chr3:48921353-49969929:.
chr8:99321515:A>G		rs3134307	8	100333743	99321515	A	G	ENSG00000237704	MSL3P3	processed_pseudogene	99340304	99341761	-	18789			rna_seq	GeneMaskLFCScorer(requested_output=RNA_SEQ)	UBERON:0000995 gtex Uterus polyA plus RNA-seq	.	polyA plus RNA-seq	UBERON:0000995	uterus	tissue	adult	gtex	paired	FALSE			Uterus	-0.00634718	-0.982092	0.982092	chr8:98797227-99845803:.
chr12:15322293:A>G		rs73057219	12	15475227	15322293	A	G	ENSG00000182993	C12orf60	protein_coding	14803665	14906586	+	415707			rna_seq	GeneMaskLFCScorer(requested_output=RNA_SEQ)	UBERON:0000995 gtex Uterus polyA plus RNA-seq	.	polyA plus RNA-seq	UBERON:0000995	uterus	tissue	adult	gtex	paired	FALSE			Uterus	-0.00632749	-0.982092	0.982092	chr12:14798005-15846581:.
chr8:23030095:A>G		rs4460370	8	22887608	23030095	A	G	ENSG00000173535	TNFRSF10C	protein_coding	23102920	23117445	+	72825			rna_seq	GeneMaskLFCScorer(requested_output=RNA_SEQ)	UBERON:0000995 total RNA-seq	+	total RNA-seq	UBERON:0000995	uterus	tissue	adult	encode	paired	FALSE				-0.00573516	-0.982092	0.982092	chr8:22505807-23554383:.
chrX:70981218:A>G		rs5937046	X	70201068	70981218	A	G	ENSG00000212605	RNU1-56P	snRNA	71020274	71020438	-	39056			rna_seq	GeneMaskLFCScorer(requested_output=RNA_SEQ)	UBERON:0000995 total RNA-seq	-	total RNA-seq	UBERON:0000995	uterus	tissue	adult	encode	paired	FALSE				-0.00469875	-0.982092	0.982092	chrX:70456930-71505506:.
chr6:19806592:T>C		rs12529121	6	19806823	19806592	T	C	ENSG00000217314	UQCRFS1P3	processed_pseudogene	19638039	19638808	-	167784			rna_seq	GeneMaskLFCScorer(requested_output=RNA_SEQ)	UBERON:0000995 total RNA-seq	-	total RNA-seq	UBERON:0000995	uterus	tissue	adult	encode	paired	FALSE				-0.004673	-0.982092	0.982092	chr6:19282304-20330880:.
chr6:73733201:A>C		rs6932012	6	74442924	73733201	A	C	ENSG00000290002	ENSG00000290002	lncRNA	73388407	73389283	-	343918			rna_seq	GeneMaskLFCScorer(requested_output=RNA_SEQ)	UBERON:0000995 total RNA-seq	-	total RNA-seq	UBERON:0000995	uterus	tissue	adult	encode	paired	FALSE				-0.00466776	-0.982092	0.982092	chr6:73208913-74257489:.
chr6:127136115:A>G		rs2503322	6	127457260	127136115	A	G	ENSG00000146374	RSPO3	protein_coding	127118670	127199481	+	0			rna_seq	GeneMaskLFCScorer(requested_output=RNA_SEQ)	UBERON:0000995 total RNA-seq	+	total RNA-seq	UBERON:0000995	uterus	tissue	adult	encode	paired	FALSE				-0.00572765	-0.982092	0.982092	chr6:126611827-127660403:.
chr9:22081851:T>C		rs6475606	9	22081850	22081851	T	C	ENSG00000229835	KHSRPP1	processed_pseudogene	21695175	21696943	+	384908			rna_seq	GeneMaskLFCScorer(requested_output=RNA_SEQ)	UBERON:0000995 gtex Uterus polyA plus RNA-seq	.	polyA plus RNA-seq	UBERON:0000995	uterus	tissue	adult	gtex	paired	FALSE			Uterus	-0.00633669	-0.982092	0.982092	chr9:21557563-22606139:.
chr10:94857274:T>G		rs12766227	10	96617031	94857274	T	G	ENSG00000138115	CYP2C8	protein_coding	95036771	95069497	-	179497			rna_seq	GeneMaskLFCScorer(requested_output=RNA_SEQ)	UBERON:0000995 total RNA-seq	-	total RNA-seq	UBERON:0000995	uterus	tissue	adult	encode	paired	FALSE				-0.00466919	-0.982092	0.982092	chr10:94332986-95381562:.
chr3:49760336:A>G		rs9835157	3	49797769	49760336	A	G	ENSG00000283848	MIR6872	miRNA	50273235	50273297	+	512899			rna_seq	GeneMaskLFCScorer(requested_output=RNA_SEQ)	UBERON:0000995 total RNA-seq	+	total RNA-seq	UBERON:0000995	uterus	tissue	adult	encode	paired	FALSE				-0.00573611	-0.982092	0.982092	chr3:49236048-50284624:.
chr1:22242733:T>C		rs932371	1	22569226	22242733	T	C	ENSG00000232037	RPL21P29	processed_pseudogene	21908097	21908580	+	334153			rna_seq	GeneMaskLFCScorer(requested_output=RNA_SEQ)	UBERON:0000995 gtex Uterus polyA plus RNA-seq	.	polyA plus RNA-seq	UBERON:0000995	uterus	tissue	adult	gtex	paired	FALSE			Uterus	-0.00630927	-0.982092	0.982092	chr1:21718445-22767021:.
chr2:187325748:A>G		rs13384908	2	188190475	187325748	A	G	ENSG00000231739	GAPDHP59	processed_pseudogene	187415551	187415818	+	89803			rna_seq	GeneMaskLFCScorer(requested_output=RNA_SEQ)	UBERON:0000995 gtex Uterus polyA plus RNA-seq	.	polyA plus RNA-seq	UBERON:0000995	uterus	tissue	adult	gtex	paired	FALSE			Uterus	-0.00634241	-0.982092	0.982092	chr2:186801460-187850036:.
chr1:172180808:T>C		rs532688	1	172149948	172180808	T	C	ENSG00000283152	MIR3120	miRNA	172138807	172138888	+	41920			rna_seq	GeneMaskLFCScorer(requested_output=RNA_SEQ)	UBERON:0000995 total RNA-seq	+	total RNA-seq	UBERON:0000995	uterus	tissue	adult	encode	paired	FALSE				-0.00574827	-0.982092	0.982092	chr1:171656520-172705096:.
chr7:25850440:A>T		rs7793216	7	25890060	25850440	A	T	ENSG00000232383	ENSG00000232383	processed_pseudogene	26276194	26276606	+	425754			rna_seq	GeneMaskLFCScorer(requested_output=RNA_SEQ)	UBERON:0000995 gtex Uterus polyA plus RNA-seq	.	polyA plus RNA-seq	UBERON:0000995	uterus	tissue	adult	gtex	paired	FALSE			Uterus	-0.00635481	-0.982092	0.982092	chr7:25326152-26374728:.
chr6:29821169:A>T		rs35494442	6	29788946	29821169	A	T	ENSG00000231130	HLA-T	unprocessed_pseudogene	29896653	29897786	+	75484			rna_seq	GeneMaskLFCScorer(requested_output=RNA_SEQ)	UBERON:0000995 total RNA-seq	+	total RNA-seq	UBERON:0000995	uterus	tissue	adult	encode	paired	FALSE				-0.00573492	-0.982092	0.982092	chr6:29296881-30345457:.
chr6:19801995:A>C		rs111231540	6	19802226	19801995	A	C	ENSG00000287614	ENSG00000287614	lncRNA	20265719	20307200	+	463724			rna_seq	GeneMaskLFCScorer(requested_output=RNA_SEQ)	UBERON:0000995 gtex Uterus polyA plus RNA-seq	.	polyA plus RNA-seq	UBERON:0000995	uterus	tissue	adult	gtex	paired	FALSE			Uterus	-0.00633001	-0.982092	0.982092	chr6:19277707-20326283:.
chr10:94873074:A>G		rs12245138	10	96632831	94873074	A	G	ENSG00000233377	MTND4P20	processed_pseudogene	94940252	94941121	-	67178			rna_seq	GeneMaskLFCScorer(requested_output=RNA_SEQ)	UBERON:0000995 gtex Uterus polyA plus RNA-seq	.	polyA plus RNA-seq	UBERON:0000995	uterus	tissue	adult	gtex	paired	FALSE			Uterus	-0.00633907	-0.982092	0.982092	chr10:94348786-95397362:.
chr1:171974808:A>G		rs10914127	1	171943948	171974808	A	G	ENSG00000034971	MYOC	protein_coding	171635416	171652688	-	322120			rna_seq	GeneMaskLFCScorer(requested_output=RNA_SEQ)	UBERON:0000995 total RNA-seq	-	total RNA-seq	UBERON:0000995	uterus	tissue	adult	encode	paired	FALSE				-0.00468054	-0.982092	0.982092	chr1:171450520-172499096:.
chr11:30328638:C>G		rs1717774	11	30350185	30328638	C	G	ENSG00000182255	KCNA4	protein_coding	30009729	30017030	-	311608			rna_seq	GeneMaskLFCScorer(requested_output=RNA_SEQ)	UBERON:0000995 total RNA-seq	-	total RNA-seq	UBERON:0000995	uterus	tissue	adult	encode	paired	FALSE				-0.00468016	-0.982092	0.982092	chr11:29804350-30852926:.
chr6:73903731:A>T		rs2118333	6	74613447	73903731	A	T	ENSG00000203907	OOEP	protein_coding	73368554	73395133	-	508598			rna_seq	GeneMaskLFCScorer(requested_output=RNA_SEQ)	UBERON:0000995 total RNA-seq	-	total RNA-seq	UBERON:0000995	uterus	tissue	adult	encode	paired	FALSE				-0.00469351	-0.982092	0.982092	chr6:73379443-74428019:.
chr6:19804099:C>G		rs76709285	6	19804330	19804099	C	G	ENSG00000200957	RNU6-801P	snRNA	19642424	19642529	-	161570			rna_seq	GeneMaskLFCScorer(requested_output=RNA_SEQ)	UBERON:0000995 total RNA-seq	-	total RNA-seq	UBERON:0000995	uterus	tissue	adult	encode	paired	FALSE				-0.00467777	-0.982092	0.982092	chr6:19279811-20328387:.
chr8:10944347:T>C		rs11777007	8	10801857	10944347	T	C	ENSG00000183638	RP1L1	protein_coding	10606348	10712187	-	232160			rna_seq	GeneMaskLFCScorer(requested_output=RNA_SEQ)	UBERON:0000995 total RNA-seq	-	total RNA-seq	UBERON:0000995	uterus	tissue	adult	encode	paired	FALSE				-0.00469017	-0.982092	0.982092	chr8:10420059-11468635:.
chr2:11552346:A>G		rs4669748	2	11692472	11552346	A	G	ENSG00000169006	NTSR2	protein_coding	11658177	11670195	-	105831			rna_seq	GeneMaskLFCScorer(requested_output=RNA_SEQ)	UBERON:0000995 gtex Uterus polyA plus RNA-seq	.	polyA plus RNA-seq	UBERON:0000995	uterus	tissue	adult	gtex	paired	FALSE			Uterus	-0.00632143	-0.982092	0.982092	chr2:11028058-12076634:.
chr6:74071351:T>G		rs4708115	6	74781067	74071351	T	G	ENSG00000217178	FAM136FP	processed_pseudogene	74282265	74282660	+	210914			rna_seq	GeneMaskLFCScorer(requested_output=RNA_SEQ)	UBERON:0000995 total RNA-seq	+	total RNA-seq	UBERON:0000995	uterus	tissue	adult	encode	paired	FALSE				0.00567055	0.982092	0.982092	chr6:73547063-74595639:.
chr10:21541175:A>G		rs11012732	10	21830104	21541175	A	G	ENSG00000222071	MIR1915	miRNA	21496561	21496641	-	44534			rna_seq	GeneMaskLFCScorer(requested_output=RNA_SEQ)	UBERON:0000995 total RNA-seq	-	total RNA-seq	UBERON:0000995	uterus	tissue	adult	encode	paired	FALSE				0.00465345	0.982092	0.982092	chr10:21016887-22065463:.
chr6:34232038:T>C		rs75034466	6	34199815	34232038	T	C	ENSG00000137288	UQCC2	protein_coding	33694292	33711727	-	520311			rna_seq	GeneMaskLFCScorer(requested_output=RNA_SEQ)	UBERON:0000995 total RNA-seq	-	total RNA-seq	UBERON:0000995	uterus	tissue	adult	encode	paired	FALSE				0.00462496	0.982092	0.982092	chr6:33707750-34756326:.
chr8:10944491:C>G		rs11250094	8	10802001	10944491	C	G	ENSG00000248896	ENSG00000248896	lncRNA	10729313	10772910	+	171581			rna_seq	GeneMaskLFCScorer(requested_output=RNA_SEQ)	UBERON:0000995 total RNA-seq	+	total RNA-seq	UBERON:0000995	uterus	tissue	adult	encode	paired	FALSE				0.00569534	0.982092	0.982092	chr8:10420203-11468779:.
chr4:94661208:T>C		rs6822544	4	95582359	94661208	T	C	ENSG00000163106	HPGDS	protein_coding	94298534	94342876	-	318332			rna_seq	GeneMaskLFCScorer(requested_output=RNA_SEQ)	UBERON:0000995 total RNA-seq	-	total RNA-seq	UBERON:0000995	uterus	tissue	adult	encode	paired	FALSE				0.0046401	0.982092	0.982092	chr4:94136920-95185496:.
chr8:9688796:T>C		rs4840434	8	9546306	9688796	T	C	ENSG00000284321	MIR124-1	miRNA	9903387	9903472	-	214591			rna_seq	GeneMaskLFCScorer(requested_output=RNA_SEQ)	UBERON:0000995 gtex Uterus polyA plus RNA-seq	.	polyA plus RNA-seq	UBERON:0000995	uterus	tissue	adult	gtex	paired	FALSE			Uterus	0.00626707	0.982092	0.982092	chr8:9164508-10213084:.
chr8:10855435:T>G		rs877116	8	10712945	10855435	T	G	ENSG00000248896	ENSG00000248896	lncRNA	10729313	10772910	+	82525			rna_seq	GeneMaskLFCScorer(requested_output=RNA_SEQ)	UBERON:0000995 total RNA-seq	+	total RNA-seq	UBERON:0000995	uterus	tissue	adult	encode	paired	FALSE				0.00569916	0.982092	0.982092	chr8:10331147-11379723:.
chr11:30166738:C>G		rs7930471	11	30188285	30166738	C	G	ENSG00000254530	LINC02755	lncRNA	29335877	29989328	-	177410			rna_seq	GeneMaskLFCScorer(requested_output=RNA_SEQ)	UBERON:0000995 gtex Uterus polyA plus RNA-seq	.	polyA plus RNA-seq	UBERON:0000995	uterus	tissue	adult	gtex	paired	FALSE			Uterus	0.00626993	0.982092	0.982092	chr11:29642450-30691026:.
chr5:82760769:A>G		rs918619	5	82056588	82760769	A	G	ENSG00000248105	ENSG00000248105	processed_pseudogene	82824883	82825184	+	64114			rna_seq	GeneMaskLFCScorer(requested_output=RNA_SEQ)	UBERON:0000995 total RNA-seq	+	total RNA-seq	UBERON:0000995	uterus	tissue	adult	encode	paired	FALSE				0.00568914	0.982092	0.982092	chr5:82236481-83285057:.
chr6:34232038:T>C		rs75034466	6	34199815	34232038	T	C	ENSG00000161896	IP6K3	protein_coding	33721661	33746905	-	485133			rna_seq	GeneMaskLFCScorer(requested_output=RNA_SEQ)	UBERON:0000995 total RNA-seq	-	total RNA-seq	UBERON:0000995	uterus	tissue	adult	encode	paired	FALSE				0.00465679	0.982092	0.982092	chr6:33707750-34756326:.
chr6:29817045:A>C		rs72492279	6	29784822	29817045	A	C	ENSG00000227758	HCG9P5	unprocessed_pseudogene	29748288	29748513	+	68532			rna_seq	GeneMaskLFCScorer(requested_output=RNA_SEQ)	UBERON:0000995 gtex Uterus polyA plus RNA-seq	.	polyA plus RNA-seq	UBERON:0000995	uterus	tissue	adult	gtex	paired	FALSE			Uterus	0.00624538	0.982092	0.982092	chr6:29292757-30341333:.
chr7:23533700:C>G		rs62468823	7	23573319	23533700	C	G	ENSG00000232553	CLK2P1	processed_pseudogene	23585061	23586355	-	51361			rna_seq	GeneMaskLFCScorer(requested_output=RNA_SEQ)	UBERON:0000995 gtex Uterus polyA plus RNA-seq	.	polyA plus RNA-seq	UBERON:0000995	uterus	tissue	adult	gtex	paired	FALSE			Uterus	0.006253	0.982092	0.982092	chr7:23009412-24057988:.
chr8:134714543:A>G		rs7008957	8	135726786	134714543	A	G	ENSG00000278454	ENSG00000278454	misc_RNA	134600256	134600336	+	114207			rna_seq	GeneMaskLFCScorer(requested_output=RNA_SEQ)	UBERON:0000995 gtex Uterus polyA plus RNA-seq	.	polyA plus RNA-seq	UBERON:0000995	uterus	tissue	adult	gtex	paired	FALSE			Uterus	0.00625849	0.982092	0.982092	chr8:134190255-135238831:.
chr1:172330328:T>C		rs72723204	1	172299468	172330328	T	C	ENSG00000283152	MIR3120	miRNA	172138807	172138888	+	191440			rna_seq	GeneMaskLFCScorer(requested_output=RNA_SEQ)	UBERON:0000995 total RNA-seq	+	total RNA-seq	UBERON:0000995	uterus	tissue	adult	encode	paired	FALSE				0.00568151	0.982092	0.982092	chr1:171806040-172854616:.
chr6:74346826:A>G		rs599121	6	75056542	74346826	A	G	ENSG00000223786	ENSG00000223786	lncRNA	74069450	74690727	+	0			rna_seq	GeneMaskLFCScorer(requested_output=RNA_SEQ)	UBERON:0000995 total RNA-seq	+	total RNA-seq	UBERON:0000995	uterus	tissue	adult	encode	paired	FALSE				0.00567293	0.982092	0.982092	chr6:73822538-74871114:.
chr13:50405519:T>C		rs9568405	13	50979655	50405519	T	C	ENSG00000264864	MIR3613	miRNA	49996414	49996501	-	409018			rna_seq	GeneMaskLFCScorer(requested_output=RNA_SEQ)	UBERON:0000995 total RNA-seq	-	total RNA-seq	UBERON:0000995	uterus	tissue	adult	encode	paired	FALSE				0.00465083	0.982092	0.982092	chr13:49881231-50929807:.
chr3:50000507:A>G		rs6767381	3	50037940	50000507	A	G	ENSG00000186792	HYAL3	protein_coding	50292830	50299405	-	292323			rna_seq	GeneMaskLFCScorer(requested_output=RNA_SEQ)	UBERON:0000995 total RNA-seq	-	total RNA-seq	UBERON:0000995	uterus	tissue	adult	encode	paired	FALSE				0.00464606	0.982092	0.982092	chr3:49476219-50524795:.
chr6:29838345:T>C		rs34918044	6	29806122	29838345	T	C	ENSG00000233677	DDX39BP1	unprocessed_pseudogene	29906542	29906909	+	68197			rna_seq	GeneMaskLFCScorer(requested_output=RNA_SEQ)	UBERON:0000995 total RNA-seq	+	total RNA-seq	UBERON:0000995	uterus	tissue	adult	encode	paired	FALSE				0.00569487	0.982092	0.982092	chr6:29314057-30362633:.
chr8:10775174:A>G		rs6993841	8	10632684	10775174	A	G	ENSG00000283210	MIR1322	miRNA	10825372	10825443	-	50198			rna_seq	GeneMaskLFCScorer(requested_output=RNA_SEQ)	UBERON:0000995 total RNA-seq	-	total RNA-seq	UBERON:0000995	uterus	tissue	adult	encode	paired	FALSE				0.0046587	0.982092	0.982092	chr8:10250886-11299462:.
chr8:11176008:C>G		rs10108347	8	11033517	11176008	C	G	ENSG00000136574	GATA4	protein_coding	11676958	11760002	+	500950			rna_seq	GeneMaskLFCScorer(requested_output=RNA_SEQ)	UBERON:0000995 total RNA-seq	+	total RNA-seq	UBERON:0000995	uterus	tissue	adult	encode	paired	FALSE				0.0056715	0.982092	0.982092	chr8:10651720-11700296:.
chr17:4190845:C>G		rs34348519	17	4094140	4190845	C	G	ENSG00000213977	TAX1BP3	protein_coding	3662894	3668679	-	522166			rna_seq	GeneMaskLFCScorer(requested_output=RNA_SEQ)	UBERON:0000995 total RNA-seq	-	total RNA-seq	UBERON:0000995	uterus	tissue	adult	encode	paired	FALSE				0.00465387	0.982092	0.982092	chr17:3666557-4715133:.
chr8:11079301:A>G		rs4841489	8	10936811	11079301	A	G	ENSG00000270076	ENSG00000270076	lncRNA	11202964	11203671	+	123663			rna_seq	GeneMaskLFCScorer(requested_output=RNA_SEQ)	UBERON:0000995 gtex Uterus polyA plus RNA-seq	.	polyA plus RNA-seq	UBERON:0000995	uterus	tissue	adult	gtex	paired	FALSE			Uterus	0.00626135	0.982092	0.982092	chr8:10555013-11603589:.
chr4:94591693:A>T		rs35044129	4	95512844	94591693	A	T	ENSG00000163106	HPGDS	protein_coding	94298534	94342876	-	248817			rna_seq	GeneMaskLFCScorer(requested_output=RNA_SEQ)	UBERON:0000995 total RNA-seq	-	total RNA-seq	UBERON:0000995	uterus	tissue	adult	encode	paired	FALSE				0.00462747	0.982092	0.982092	chr4:94067405-95115981:.
chr6:29882225:T>C		rs61580452	6	29850002	29882225	T	C	ENSG00000261548	HLA-P	unprocessed_pseudogene	29800414	29802425	+	79800			rna_seq	GeneMaskLFCScorer(requested_output=RNA_SEQ)	UBERON:0000995 gtex Uterus polyA plus RNA-seq	.	polyA plus RNA-seq	UBERON:0000995	uterus	tissue	adult	gtex	paired	FALSE			Uterus	0.00624704	0.982092	0.982092	chr6:29357937-30406513:.
chr6:73844513:T>C		rs2083078	6	74554209	73844513	T	C	ENSG00000217178	FAM136FP	processed_pseudogene	74282265	74282660	+	437752			rna_seq	GeneMaskLFCScorer(requested_output=RNA_SEQ)	UBERON:0000995 total RNA-seq	+	total RNA-seq	UBERON:0000995	uterus	tissue	adult	encode	paired	FALSE				0.00566864	0.982092	0.982092	chr6:73320225-74368801:.
chr12:102110263:A>G		rs11111165	12	102504041	102110263	A	G	ENSG00000201168	RNA5SP368	rRNA_pseudogene	101779813	101779929	+	330334			rna_seq	GeneMaskLFCScorer(requested_output=RNA_SEQ)	UBERON:0000995 total RNA-seq	+	total RNA-seq	UBERON:0000995	uterus	tissue	adult	encode	paired	FALSE				0.00569296	0.982092	0.982092	chr12:101585975-102634551:.
chr3:49636229:A>G		rs62262675	3	49673662	49636229	A	G	ENSG00000230698	ENSG00000230698	lncRNA	49899301	49903757	+	263072			rna_seq	GeneMaskLFCScorer(requested_output=RNA_SEQ)	UBERON:0000995 gtex Uterus polyA plus RNA-seq	.	polyA plus RNA-seq	UBERON:0000995	uterus	tissue	adult	gtex	paired	FALSE			Uterus	0.00623751	0.982092	0.982092	chr3:49111941-50160517:.
chr12:54025073:T>C		rs2077177	12	54418857	54025073	T	C	ENSG00000289854	ENSG00000289854	lncRNA	54358488	54359212	-	333415			rna_seq	GeneMaskLFCScorer(requested_output=RNA_SEQ)	UBERON:0000995 gtex Uterus polyA plus RNA-seq	.	polyA plus RNA-seq	UBERON:0000995	uterus	tissue	adult	gtex	paired	FALSE			Uterus	0.00626469	0.982092	0.982092	chr12:53500785-54549361:.
chr17:4255949:A>C		rs12945048	17	4159244	4255949	A	C	ENSG00000262921	ENSG00000262921	lncRNA	4565751	4571760	+	309802			rna_seq	GeneMaskLFCScorer(requested_output=RNA_SEQ)	UBERON:0000995 gtex Uterus polyA plus RNA-seq	.	polyA plus RNA-seq	UBERON:0000995	uterus	tissue	adult	gtex	paired	FALSE			Uterus	0.00625897	0.982092	0.982092	chr17:3731661-4780237:.
chr8:9932039:T>G		rs11786541	8	9789549	9932039	T	G	ENSG00000284321	MIR124-1	miRNA	9903387	9903472	-	28567			rna_seq	GeneMaskLFCScorer(requested_output=RNA_SEQ)	UBERON:0000995 gtex Uterus polyA plus RNA-seq	.	polyA plus RNA-seq	UBERON:0000995	uterus	tissue	adult	gtex	paired	FALSE			Uterus	0.00623655	0.982092	0.982092	chr8:9407751-10456327:.
chr13:49975945:T>C		rs2407882	13	50550081	49975945	T	C	ENSG00000152213	ARL11	protein_coding	49628506	49633872	+	342073			rna_seq	GeneMaskLFCScorer(requested_output=RNA_SEQ)	UBERON:0000995 total RNA-seq	+	total RNA-seq	UBERON:0000995	uterus	tissue	adult	encode	paired	FALSE				0.00565863	0.982092	0.982092	chr13:49451657-50500233:.
chr2:27050260:T>C		rs11126836	2	27273128	27050260	T	C	ENSG00000225024	RPL37P11	processed_pseudogene	26678218	26678510	-	371750			rna_seq	GeneMaskLFCScorer(requested_output=RNA_SEQ)	UBERON:0000995 gtex Uterus polyA plus RNA-seq	.	polyA plus RNA-seq	UBERON:0000995	uterus	tissue	adult	gtex	paired	FALSE			Uterus	0.00626993	0.982092	0.982092	chr2:26525972-27574548:.
chr3:49544126:A>C		rs10865956	3	49581559	49544126	A	C	ENSG00000283726	MIR5193	miRNA	49806136	49806245	-	262010			rna_seq	GeneMaskLFCScorer(requested_output=RNA_SEQ)	UBERON:0000995 total RNA-seq	-	total RNA-seq	UBERON:0000995	uterus	tissue	adult	encode	paired	FALSE				0.00463915	0.982092	0.982092	chr3:49019838-50068414:.
chr8:98926260:A>C		rs72668453	8	99938488	98926260	A	C	ENSG00000164920	OSR2	protein_coding	98944402	98952104	+	18142			rna_seq	GeneMaskLFCScorer(requested_output=RNA_SEQ)	UBERON:0000995 total RNA-seq	+	total RNA-seq	UBERON:0000995	uterus	tissue	adult	encode	paired	FALSE				0.00568736	0.982092	0.982092	chr8:98401972-99450548:.
chr1:22109953:C>G		rs7412010	1	22436446	22109953	C	G	ENSG00000232037	RPL21P29	processed_pseudogene	21908097	21908580	+	201373			rna_seq	GeneMaskLFCScorer(requested_output=RNA_SEQ)	UBERON:0000995 gtex Uterus polyA plus RNA-seq	.	polyA plus RNA-seq	UBERON:0000995	uterus	tissue	adult	gtex	paired	FALSE			Uterus	0.00625181	0.982092	0.982092	chr1:21585665-22634241:.
chr6:29850119:T>C		rs28725063	6	29817896	29850119	T	C	ENSG00000281831	HCP5B	lncRNA	29871894	29873783	-	21775			rna_seq	GeneMaskLFCScorer(requested_output=RNA_SEQ)	UBERON:0000995 total RNA-seq	-	total RNA-seq	UBERON:0000995	uterus	tissue	adult	encode	paired	FALSE				0.00464058	0.982092	0.982092	chr6:29325831-30374407:.
chr8:99177109:T>C		rs4735604	8	100189337	99177109	T	C	ENSG00000223281	RN7SKP85	misc_RNA	98921232	98921550	-	255559			rna_seq	GeneMaskLFCScorer(requested_output=RNA_SEQ)	UBERON:0000995 total RNA-seq	-	total RNA-seq	UBERON:0000995	uterus	tissue	adult	encode	paired	FALSE				0.00463915	0.982092	0.982092	chr8:98652821-99701397:.
chr10:74088098:T>C		rs11000869	10	75847856	74088098	T	C	ENSG00000272589	ZSWIM8-AS1	lncRNA	73796513	73801399	-	286699			rna_seq	GeneMaskLFCScorer(requested_output=RNA_SEQ)	UBERON:0000995 total RNA-seq	-	total RNA-seq	UBERON:0000995	uterus	tissue	adult	encode	paired	FALSE				0.00464439	0.982092	0.982092	chr10:73563810-74612386:.
chr1:172133821:A>T		rs11584244	1	172102961	172133821	A	T	ENSG00000236741	ENSG00000236741	processed_pseudogene	171762073	171762524	+	371297			rna_seq	GeneMaskLFCScorer(requested_output=RNA_SEQ)	UBERON:0000995 total RNA-seq	+	total RNA-seq	UBERON:0000995	uterus	tissue	adult	encode	paired	FALSE				0.00566149	0.982092	0.982092	chr1:171609533-172658109:.
chr11:87149657:A>G		rs79615270	11	86860699	87149657	A	G	ENSG00000255203	OR7E2P	unprocessed_pseudogene	86857058	86857947	-	291710			rna_seq	GeneMaskLFCScorer(requested_output=RNA_SEQ)	UBERON:0000995 total RNA-seq	-	total RNA-seq	UBERON:0000995	uterus	tissue	adult	encode	paired	FALSE				0.00463295	0.982092	0.982092	chr11:86625369-87673945:.
chr6:73877946:T>G		rs2917891	6	74587661	73877946	T	G	ENSG00000218459	RPS27P15	processed_pseudogene	73618345	73618597	+	259349			rna_seq	GeneMaskLFCScorer(requested_output=RNA_SEQ)	UBERON:0000995 gtex Uterus polyA plus RNA-seq	.	polyA plus RNA-seq	UBERON:0000995	uterus	tissue	adult	gtex	paired	FALSE			Uterus	0.00625944	0.982092	0.982092	chr6:73353658-74402234:.
chr10:21626690:A>T		rs1243180	10	21915619	21626690	A	T	ENSG00000207264	RNU6-15P	snRNA	21321960	21322067	+	304623			rna_seq	GeneMaskLFCScorer(requested_output=RNA_SEQ)	UBERON:0000995 gtex Uterus polyA plus RNA-seq	.	polyA plus RNA-seq	UBERON:0000995	uterus	tissue	adult	gtex	paired	FALSE			Uterus	0.00624466	0.982092	0.982092	chr10:21102402-22150978:.
chr17:20062389:T>G		rs9897246	17	19965702	20062389	T	G	ENSG00000263107	ENSG00000263107	processed_pseudogene	19582115	19582275	-	480114			rna_seq	GeneMaskLFCScorer(requested_output=RNA_SEQ)	UBERON:0000995 total RNA-seq	-	total RNA-seq	UBERON:0000995	uterus	tissue	adult	encode	paired	FALSE				0.0046587	0.982092	0.982092	chr17:19538101-20586677:.
chr3:49363720:T>C		rs6446262	3	49401153	49363720	T	C	ENSG00000259970	ENSG00000259970	lncRNA	49684479	49684983	-	320759			rna_seq	GeneMaskLFCScorer(requested_output=RNA_SEQ)	UBERON:0000995 total RNA-seq	-	total RNA-seq	UBERON:0000995	uterus	tissue	adult	encode	paired	FALSE				0.00465512	0.982092	0.982092	chr3:48839432-49888008:.
chr6:152347982:A>G		rs10223515	6	152669117	152347982	A	G	ENSG00000146469	VIP	protein_coding	152750796	152759765	+	402814			rna_seq	GeneMaskLFCScorer(requested_output=RNA_SEQ)	UBERON:0000995 total RNA-seq	+	total RNA-seq	UBERON:0000995	uterus	tissue	adult	encode	paired	FALSE				0.00567675	0.982092	0.982092	chr6:151823694-152872270:.
chr20:32517791:A>G		rs6119880	20	31105594	32517791	A	G	ENSG00000284125	MIR1825	miRNA	32237794	32237847	+	279944			rna_seq	GeneMaskLFCScorer(requested_output=RNA_SEQ)	UBERON:0000995 total RNA-seq	+	total RNA-seq	UBERON:0000995	uterus	tissue	adult	encode	paired	FALSE				0.0056715	0.982092	0.982092	chr20:31993503-33042079:.
chr12:102387055:A>T		rs10860860	12	102780833	102387055	A	T	ENSG00000171759	PAH	protein_coding	102836888	102958410	-	449833			rna_seq	GeneMaskLFCScorer(requested_output=RNA_SEQ)	UBERON:0000995 total RNA-seq	-	total RNA-seq	UBERON:0000995	uterus	tissue	adult	encode	paired	FALSE				0.00463486	0.982092	0.982092	chr12:101862767-102911343:.
chr8:99155455:A>G		rs11988987	8	100167683	99155455	A	G	ENSG00000271930	ENSG00000271930	lncRNA	98943594	98944098	+	211357			rna_seq	GeneMaskLFCScorer(requested_output=RNA_SEQ)	UBERON:0000995 gtex Uterus polyA plus RNA-seq	.	polyA plus RNA-seq	UBERON:0000995	uterus	tissue	adult	gtex	paired	FALSE			Uterus	0.00624847	0.982092	0.982092	chr8:98631167-99679743:.
chr7:46635608:A>G		rs59733115	7	46675206	46635608	A	G	ENSG00000214754	SRSF8CP	processed_pseudogene	47052792	47053674	+	417184			rna_seq	GeneMaskLFCScorer(requested_output=RNA_SEQ)	UBERON:0000995 total RNA-seq	+	total RNA-seq	UBERON:0000995	uterus	tissue	adult	encode	paired	FALSE				0.00569773	0.982092	0.982092	chr7:46111320-47159896:.
chr17:48322473:A>G		rs7221770	17	46399835	48322473	A	G	ENSG00000229637	PRAC2	protein_coding	48723184	48724758	+	400711			rna_seq	GeneMaskLFCScorer(requested_output=RNA_SEQ)	UBERON:0000995 gtex Uterus polyA plus RNA-seq	.	polyA plus RNA-seq	UBERON:0000995	uterus	tissue	adult	gtex	paired	FALSE			Uterus	0.00623274	0.982092	0.982092	chr17:47798185-48846761:.
chr8:11185727:T>C		rs2409727	8	11043236	11185727	T	C	ENSG00000283210	MIR1322	miRNA	10825372	10825443	-	360284			rna_seq	GeneMaskLFCScorer(requested_output=RNA_SEQ)	UBERON:0000995 total RNA-seq	-	total RNA-seq	UBERON:0000995	uterus	tissue	adult	encode	paired	FALSE				0.00464916	0.982092	0.982092	chr8:10661439-11710015:.
chr10:94715397:T>G		rs78945338	10	96475154	94715397	T	G	ENSG00000233377	MTND4P20	processed_pseudogene	94940252	94941121	-	224855			rna_seq	GeneMaskLFCScorer(requested_output=RNA_SEQ)	UBERON:0000995 gtex Uterus polyA plus RNA-seq	.	polyA plus RNA-seq	UBERON:0000995	uterus	tissue	adult	gtex	paired	FALSE			Uterus	0.00623369	0.982092	0.982092	chr10:94191109-95239685:.
chr8:74221777:T>G		rs7015196	8	75134012	74221777	T	G	ENSG00000253833	DSTNP3	processed_pseudogene	73984492	73984883	+	236894			rna_seq	GeneMaskLFCScorer(requested_output=RNA_SEQ)	UBERON:0000995 total RNA-seq	+	total RNA-seq	UBERON:0000995	uterus	tissue	adult	encode	paired	FALSE				0.0057025	0.982092	0.982092	chr8:73697489-74746065:.
chr3:49496498:T>C		rs7651372	3	49533931	49496498	T	C	ENSG00000183763	TRAIP	protein_coding	49828600	49856574	-	332102			rna_seq	GeneMaskLFCScorer(requested_output=RNA_SEQ)	UBERON:0000995 gtex Uterus polyA plus RNA-seq	.	polyA plus RNA-seq	UBERON:0000995	uterus	tissue	adult	gtex	paired	FALSE			Uterus	0.00625491	0.982092	0.982092	chr3:48972210-50020786:.
chr8:99019490:A>G		rs6468647	8	100031718	99019490	A	G	ENSG00000254312	MRPL57P7	processed_pseudogene	98906259	98906517	-	112973			rna_seq	GeneMaskLFCScorer(requested_output=RNA_SEQ)	UBERON:0000995 total RNA-seq	-	total RNA-seq	UBERON:0000995	uterus	tissue	adult	encode	paired	FALSE				0.00465345	0.982092	0.982092	chr8:98495202-99543778:.
chr3:49151762:T>C		rs61583136	3	49189195	49151762	T	C	ENSG00000284488	MIR6890	miRNA	49099853	49099914	-	51848			rna_seq	GeneMaskLFCScorer(requested_output=RNA_SEQ)	UBERON:0000995 total RNA-seq	-	total RNA-seq	UBERON:0000995	uterus	tissue	adult	encode	paired	FALSE				0.00465751	0.982092	0.982092	chr3:48627474-49676050:.
chr3:49545244:T>C		rs4855837	3	49582677	49545244	T	C	ENSG00000199546	Y_RNA	misc_RNA	49270131	49270239	+	275005			rna_seq	GeneMaskLFCScorer(requested_output=RNA_SEQ)	UBERON:0000995 total RNA-seq	+	total RNA-seq	UBERON:0000995	uterus	tissue	adult	encode	paired	FALSE				0.00566387	0.982092	0.982092	chr3:49020956-50069532:.
chr7:25723475:A>G		rs11769531	7	25763095	25723475	A	G	ENSG00000286725	ENSG00000286725	lncRNA	25831334	25831909	-	107859			rna_seq	GeneMaskLFCScorer(requested_output=RNA_SEQ)	UBERON:0000995 total RNA-seq	-	total RNA-seq	UBERON:0000995	uterus	tissue	adult	encode	paired	FALSE				0.00462961	0.982092	0.982092	chr7:25199187-26247763:.
chr8:74424408:A>T		rs10103065	8	75336643	74424408	A	T	ENSG00000253833	DSTNP3	processed_pseudogene	73984492	73984883	+	439525			rna_seq	GeneMaskLFCScorer(requested_output=RNA_SEQ)	UBERON:0000995 gtex Uterus polyA plus RNA-seq	.	polyA plus RNA-seq	UBERON:0000995	uterus	tissue	adult	gtex	paired	FALSE			Uterus	0.00626016	0.982092	0.982092	chr8:73900120-74948696:.
chr3:49249364:A>G		rs12629637	3	49286797	49249364	A	G	ENSG00000199546	Y_RNA	misc_RNA	49270131	49270239	+	20767			rna_seq	GeneMaskLFCScorer(requested_output=RNA_SEQ)	UBERON:0000995 total RNA-seq	+	total RNA-seq	UBERON:0000995	uterus	tissue	adult	encode	paired	FALSE				0.00566959	0.982092	0.982092	chr3:48725076-49773652:.
chr7:25722427:T>C		rs11772188	7	25762047	25722427	T	C	ENSG00000199085	MIR148A	miRNA	25949918	25949986	-	227491			rna_seq	GeneMaskLFCScorer(requested_output=RNA_SEQ)	UBERON:0000995 total RNA-seq	-	total RNA-seq	UBERON:0000995	uterus	tissue	adult	encode	paired	FALSE				0.00464535	0.982092	0.982092	chr7:25198139-26246715:.
chr22:32711970:T>G		rs7291871	22	33107956	32711970	T	G	ENSG00000205853	RFPL3S	lncRNA	32359885	32382106	-	329864			rna_seq	GeneMaskLFCScorer(requested_output=RNA_SEQ)	UBERON:0000995 total RNA-seq	-	total RNA-seq	UBERON:0000995	uterus	tissue	adult	encode	paired	FALSE				0.00465774	0.982092	0.982092	chr22:32187682-33236258:.
chr6:151418675:T>G		rs9371517	6	151739810	151418675	T	G	ENSG00000213087	ENSG00000213087	processed_pseudogene	151225549	151225947	-	192728			rna_seq	GeneMaskLFCScorer(requested_output=RNA_SEQ)	UBERON:0000995 total RNA-seq	-	total RNA-seq	UBERON:0000995	uterus	tissue	adult	encode	paired	FALSE				0.00463343	0.982092	0.982092	chr6:150894387-151942963:.
chr2:11576793:A>T		rs4668732	2	11716919	11576793	A	T	ENSG00000251718	RNU2-13P	snRNA	11561193	11561306	+	15487			rna_seq	GeneMaskLFCScorer(requested_output=RNA_SEQ)	UBERON:0000995 total RNA-seq	+	total RNA-seq	UBERON:0000995	uterus	tissue	adult	encode	paired	FALSE				0.00566387	0.982092	0.982092	chr2:11052505-12101081:.
chr3:50160982:T>C		rs2624841	3	50198415	50160982	T	C	ENSG00000188338	SLC38A3	protein_coding	50205245	50221486	+	44263			rna_seq	GeneMaskLFCScorer(requested_output=RNA_SEQ)	UBERON:0000995 gtex Uterus polyA plus RNA-seq	.	polyA plus RNA-seq	UBERON:0000995	uterus	tissue	adult	gtex	paired	FALSE			Uterus	0.00623202	0.982092	0.982092	chr3:49636694-50685270:.
chr6:29821359:A>T		rs61331935	6	29789136	29821359	A	T	ENSG00000204644	ZFP57	protein_coding	29672482	29681155	-	140204			rna_seq	GeneMaskLFCScorer(requested_output=RNA_SEQ)	UBERON:0000995 total RNA-seq	-	total RNA-seq	UBERON:0000995	uterus	tissue	adult	encode	paired	FALSE				0.0046382	0.982092	0.982092	chr6:29297071-30345647:.
chr15:40086655:C>G		rs571065	15	40378856	40086655	C	G	ENSG00000273855	ENSG00000273855	lncRNA	40285467	40285909	-	198812			rna_seq	GeneMaskLFCScorer(requested_output=RNA_SEQ)	UBERON:0000995 gtex Uterus polyA plus RNA-seq	.	polyA plus RNA-seq	UBERON:0000995	uterus	tissue	adult	gtex	paired	FALSE			Uterus	0.00622845	0.982092	0.982092	chr15:39562367-40610943:.
chr17:48141769:T>C		rs12941830	17	46219131	48141769	T	C	ENSG00000207947	MIR152	miRNA	48037160	48037247	-	104522			rna_seq	GeneMaskLFCScorer(requested_output=RNA_SEQ)	UBERON:0000995 gtex Uterus polyA plus RNA-seq	.	polyA plus RNA-seq	UBERON:0000995	uterus	tissue	adult	gtex	paired	FALSE			Uterus	0.00625467	0.982092	0.982092	chr17:47617481-48666057:.
chr17:48184413:A>G		rs5016303	17	46261775	48184413	A	G	ENSG00000210741	MIR196A1	miRNA	48632489	48632559	-	448076			rna_seq	GeneMaskLFCScorer(requested_output=RNA_SEQ)	UBERON:0000995 gtex Uterus polyA plus RNA-seq	.	polyA plus RNA-seq	UBERON:0000995	uterus	tissue	adult	gtex	paired	FALSE			Uterus	0.00623941	0.982092	0.982092	chr17:47660125-48708701:.
chr17:48200438:A>G		rs62066447	17	46277800	48200438	A	G	ENSG00000242067	RPL9P28	processed_pseudogene	48691115	48691694	-	490677			rna_seq	GeneMaskLFCScorer(requested_output=RNA_SEQ)	UBERON:0000995 gtex Uterus polyA plus RNA-seq	.	polyA plus RNA-seq	UBERON:0000995	uterus	tissue	adult	gtex	paired	FALSE			Uterus	0.00622439	0.982092	0.982092	chr17:47676150-48724726:.
chr8:99010495:T>C		rs59264629	8	100022723	99010495	T	C	ENSG00000229625	ENSG00000229625	lncRNA	98961427	98968284	+	42211			rna_seq	GeneMaskLFCScorer(requested_output=RNA_SEQ)	UBERON:0000995 total RNA-seq	+	total RNA-seq	UBERON:0000995	uterus	tissue	adult	encode	paired	FALSE				0.00569868	0.982092	0.982092	chr8:98486207-99534783:.
chr1:171973643:A>C		rs6425521	1	171942783	171973643	A	C	ENSG00000287336	ENSG00000287336	lncRNA	172210710	172213499	-	237067			rna_seq	GeneMaskLFCScorer(requested_output=RNA_SEQ)	UBERON:0000995 gtex Uterus polyA plus RNA-seq	.	polyA plus RNA-seq	UBERON:0000995	uterus	tissue	adult	gtex	paired	FALSE			Uterus	0.00625515	0.982092	0.982092	chr1:171449355-172497931:.
chrX:70726570:A>G		rs6624494	X	69946420	70726570	A	G	ENSG00000165349	SLC7A3	protein_coding	70925578	70931125	-	199008			rna_seq	GeneMaskLFCScorer(requested_output=RNA_SEQ)	UBERON:0000995 total RNA-seq	-	total RNA-seq	UBERON:0000995	uterus	tissue	adult	encode	paired	FALSE				0.00465202	0.982092	0.982092	chrX:70202282-71250858:.
chr12:26275860:T>C		rs7975017	12	26428793	26275860	T	C	ENSG00000123095	BHLHE41	protein_coding	26120029	26125037	-	150823			rna_seq	GeneMaskLFCScorer(requested_output=RNA_SEQ)	UBERON:0000995 total RNA-seq	-	total RNA-seq	UBERON:0000995	uterus	tissue	adult	encode	paired	FALSE				0.00463152	0.982092	0.982092	chr12:25751572-26800148:.
chr6:73923941:T>C		rs12528991	6	74633657	73923941	T	C	ENSG00000223967	ENSG00000223967	processed_pseudogene	73526743	73526879	-	397062			rna_seq	GeneMaskLFCScorer(requested_output=RNA_SEQ)	UBERON:0000995 gtex Uterus polyA plus RNA-seq	.	polyA plus RNA-seq	UBERON:0000995	uterus	tissue	adult	gtex	paired	FALSE			Uterus	0.00627041	0.982092	0.982092	chr6:73399653-74448229:.
chr12:15294780:A>G		rs10082839	12	15447714	15294780	A	G	ENSG00000139055	ERP27	protein_coding	14914038	14938537	-	356243			rna_seq	GeneMaskLFCScorer(requested_output=RNA_SEQ)	UBERON:0000995 total RNA-seq	-	total RNA-seq	UBERON:0000995	uterus	tissue	adult	encode	paired	FALSE				0.00463915	0.982092	0.982092	chr12:14770492-15819068:.
chrX:70981523:A>G		rs10217830	X	70201373	70981523	A	G	ENSG00000213018	PABPN1P1	processed_pseudogene	71420082	71420514	-	438559			rna_seq	GeneMaskLFCScorer(requested_output=RNA_SEQ)	UBERON:0000995 gtex Uterus polyA plus RNA-seq	.	polyA plus RNA-seq	UBERON:0000995	uterus	tissue	adult	gtex	paired	FALSE			Uterus	0.00624287	0.982092	0.982092	chrX:70457235-71505811:.
chr12:102103920:A>G		rs75162381	12	102497698	102103920	A	G	ENSG00000258153	HSPE1P4	processed_pseudogene	101873315	101873623	-	230297			rna_seq	GeneMaskLFCScorer(requested_output=RNA_SEQ)	UBERON:0000995 gtex Uterus polyA plus RNA-seq	.	polyA plus RNA-seq	UBERON:0000995	uterus	tissue	adult	gtex	paired	FALSE			Uterus	0.00622487	0.982092	0.982092	chr12:101579632-102628208:.
chr8:11000747:T>G		rs7825690	8	10858257	11000747	T	G	ENSG00000255020	TDH-AS1	lncRNA	11345747	11347502	-	345000			rna_seq	GeneMaskLFCScorer(requested_output=RNA_SEQ)	UBERON:0000995 gtex Uterus polyA plus RNA-seq	.	polyA plus RNA-seq	UBERON:0000995	uterus	tissue	adult	gtex	paired	FALSE			Uterus	0.00624466	0.982092	0.982092	chr8:10476459-11525035:.
chr17:48220260:A>G		rs7210149	17	46297622	48220260	A	G	ENSG00000141293	SKAP1	protein_coding	48133441	48430275	-	0			rna_seq	GeneMaskLFCScorer(requested_output=RNA_SEQ)	UBERON:0000995 total RNA-seq	-	total RNA-seq	UBERON:0000995	uterus	tissue	adult	encode	paired	FALSE				0.00463343	0.982092	0.982092	chr17:47695972-48744548:.
chr12:15321174:T>C		rs73057216	12	15474108	15321174	T	C	ENSG00000111348	ARHGDIB	protein_coding	14942030	14961728	-	359446			rna_seq	GeneMaskActiveScorer(requested_output=RNA_SEQ)	UBERON:0000995 total RNA-seq	-	total RNA-seq	UBERON:0000995	uterus	tissue	adult	encode	paired	FALSE				1.07681	0.981862	0.981862	chr12:14796886-15845462:.
chr12:15228276:A>G		rs12300553	12	15381210	15228276	A	G	ENSG00000111348	ARHGDIB	protein_coding	14942030	14961728	-	266548			rna_seq	GeneMaskActiveScorer(requested_output=RNA_SEQ)	UBERON:0000995 total RNA-seq	-	total RNA-seq	UBERON:0000995	uterus	tissue	adult	encode	paired	FALSE				1.0841	0.981862	0.981862	chr12:14703988-15752564:.
chr12:15404146:A>G		rs11056460	12	15557080	15404146	A	G	ENSG00000151490	PTPRO	protein_coding	15322256	15602175	+	0			rna_seq	PolyadenylationScorer()	UBERON:0000995 gtex Uterus polyA plus RNA-seq	.	polyA plus RNA-seq	UBERON:0000995	uterus	tissue	adult	gtex	paired	FALSE			Uterus	0.0166909	0.981862	0.981862	chr12:14879858-15928434:.
chr11:32338196:T>C		rs12419303	11	32359742	32338196	T	C	ENSG00000285283	ENSG00000285283	protein_coding	31812390	32104665	+	233531			rna_seq	GeneMaskActiveScorer(requested_output=RNA_SEQ)	UBERON:0000995 total RNA-seq	+	total RNA-seq	UBERON:0000995	uterus	tissue	adult	encode	paired	FALSE				1.35196	0.981862	0.981862	chr11:31813908-32862484:.
chr3:49582060:T>C		rs34890793	3	49619493	49582060	T	C	ENSG00000172053	QARS1	protein_coding	49095931	49105130	-	476930			rna_seq	GeneMaskActiveScorer(requested_output=RNA_SEQ)	UBERON:0000995 total RNA-seq	-	total RNA-seq	UBERON:0000995	uterus	tissue	adult	encode	paired	FALSE				1.07883	0.981862	0.981862	chr3:49057772-50106348:.
chr11:32309118:A>G		rs11031705	11	32330664	32309118	A	G	ENSG00000255252	ENSG00000255252	lncRNA	32097142	32105091	-	204027			rna_seq	GeneMaskActiveScorer(requested_output=RNA_SEQ)	UBERON:0000995 gtex Uterus polyA plus RNA-seq	.	polyA plus RNA-seq	UBERON:0000995	uterus	tissue	adult	gtex	paired	FALSE			Uterus	3.4074	0.981862	0.981862	chr11:31784830-32833406:.
chr12:15404146:A>G		rs11056460	12	15557080	15404146	A	G	ENSG00000111348	ARHGDIB	protein_coding	14942030	14961728	-	442418			rna_seq	GeneMaskActiveScorer(requested_output=RNA_SEQ)	UBERON:0000995 total RNA-seq	-	total RNA-seq	UBERON:0000995	uterus	tissue	adult	encode	paired	FALSE				1.07642	0.981862	0.981862	chr12:14879858-15928434:.
chr2:27086538:A>G		rs7602823	2	27309406	27086538	A	G	ENSG00000138085	ATRAID	protein_coding	27212040	27217178	+	125502			rna_seq	GeneMaskActiveScorer(requested_output=RNA_SEQ)	UBERON:0000995 total RNA-seq	+	total RNA-seq	UBERON:0000995	uterus	tissue	adult	encode	paired	FALSE				1.34887	0.981862	0.981862	chr2:26562250-27610826:.
chr12:15223486:A>G		rs7297771	12	15376420	15223486	A	G	ENSG00000111348	ARHGDIB	protein_coding	14942030	14961728	-	261758			rna_seq	GeneMaskActiveScorer(requested_output=RNA_SEQ)	UBERON:0000995 total RNA-seq	-	total RNA-seq	UBERON:0000995	uterus	tissue	adult	encode	paired	FALSE				1.08663	0.981862	0.981862	chr12:14699198-15747774:.
chr11:32345791:A>T		rs10835888	11	32367337	32345791	A	T	ENSG00000255252	ENSG00000255252	lncRNA	32097142	32105091	-	240700			rna_seq	GeneMaskActiveScorer(requested_output=RNA_SEQ)	UBERON:0000995 gtex Uterus polyA plus RNA-seq	.	polyA plus RNA-seq	UBERON:0000995	uterus	tissue	adult	gtex	paired	FALSE			Uterus	3.41333	0.981862	0.981862	chr11:31821503-32870079:.
chr2:27079297:T>C		rs2289360	2	27302165	27079297	T	C	ENSG00000138085	ATRAID	protein_coding	27212040	27217178	+	132743			rna_seq	GeneMaskActiveScorer(requested_output=RNA_SEQ)	UBERON:0000995 total RNA-seq	+	total RNA-seq	UBERON:0000995	uterus	tissue	adult	encode	paired	FALSE				1.35254	0.981862	0.981862	chr2:26555009-27603585:.
chr20:18213128:T>G		rs6136327	20	18193772	18213128	T	G	ENSG00000284776	ENSG00000284776	protein_coding	18567452	18744216	+	354324			rna_seq	GeneMaskActiveScorer(requested_output=RNA_SEQ)	UBERON:0000995 total RNA-seq	+	total RNA-seq	UBERON:0000995	uterus	tissue	adult	encode	paired	FALSE				1.34227	0.981862	0.981862	chr20:17688840-18737416:.
chr12:15180926:A>G		rs17762368	12	15333860	15180926	A	G	ENSG00000111348	ARHGDIB	protein_coding	14942030	14961728	-	219198			rna_seq	GeneMaskActiveScorer(requested_output=RNA_SEQ)	UBERON:0000995 total RNA-seq	-	total RNA-seq	UBERON:0000995	uterus	tissue	adult	encode	paired	FALSE				1.07655	0.981862	0.981862	chr12:14656638-15705214:.
chr1:22166029:T>C		rs2223480	1	22492522	22166029	T	C	ENSG00000289692	ENSG00000289692	protein_coding	22636505	22644067	+	470476			rna_seq	GeneMaskActiveScorer(requested_output=RNA_SEQ)	UBERON:0000995 total RNA-seq	+	total RNA-seq	UBERON:0000995	uterus	tissue	adult	encode	paired	FALSE				1.35224	0.981862	0.981862	chr1:21641741-22690317:.
chr2:27122616:A>G		rs7605526	2	27345484	27122616	A	G	ENSG00000138085	ATRAID	protein_coding	27212040	27217178	+	89424			rna_seq	GeneMaskActiveScorer(requested_output=RNA_SEQ)	UBERON:0000995 total RNA-seq	+	total RNA-seq	UBERON:0000995	uterus	tissue	adult	encode	paired	FALSE				1.34363	0.981862	0.981862	chr2:26598328-27646904:.
chr6:31355288:C>G		rs17881225	6	31323065	31355288	C	G	ENSG00000213722	DDAH2	protein_coding	31727037	31730617	-	371749			rna_seq	GeneMaskActiveScorer(requested_output=RNA_SEQ)	UBERON:0000995 gtex Uterus polyA plus RNA-seq	.	polyA plus RNA-seq	UBERON:0000995	uterus	tissue	adult	gtex	paired	FALSE			Uterus	3.42477	0.981862	0.981862	chr6:30831000-31879576:.
chr12:95306153:T>G		rs10777683	12	95699929	95306153	T	G	ENSG00000074527	NTN4	protein_coding	95657806	95791189	-	351653			rna_seq	GeneMaskActiveScorer(requested_output=RNA_SEQ)	UBERON:0000995 total RNA-seq	-	total RNA-seq	UBERON:0000995	uterus	tissue	adult	encode	paired	FALSE				1.07665	0.981862	0.981862	chr12:94781865-95830441:.
chr11:32336609:T>G		rs12418834	11	32358155	32336609	T	G	ENSG00000255252	ENSG00000255252	lncRNA	32097142	32105091	-	231518			rna_seq	GeneMaskActiveScorer(requested_output=RNA_SEQ)	UBERON:0000995 gtex Uterus polyA plus RNA-seq	.	polyA plus RNA-seq	UBERON:0000995	uterus	tissue	adult	gtex	paired	FALSE			Uterus	3.43146	0.981862	0.981862	chr11:31812321-32860897:.
chr11:32336813:C>G		rs7106151	11	32358359	32336813	C	G	ENSG00000285283	ENSG00000285283	protein_coding	31812390	32104665	+	232148			rna_seq	GeneMaskActiveScorer(requested_output=RNA_SEQ)	UBERON:0000995 total RNA-seq	+	total RNA-seq	UBERON:0000995	uterus	tissue	adult	encode	paired	FALSE				1.35741	0.981862	0.981862	chr11:31812525-32861101:.
chr2:27101856:C>G		rs2384571	2	27324724	27101856	C	G	ENSG00000138085	ATRAID	protein_coding	27212040	27217178	+	110184			rna_seq	GeneMaskActiveScorer(requested_output=RNA_SEQ)	UBERON:0000995 total RNA-seq	+	total RNA-seq	UBERON:0000995	uterus	tissue	adult	encode	paired	FALSE				1.34642	0.981862	0.981862	chr2:26577568-27626144:.
chr2:27004839:A>G		rs6716275	2	27227707	27004839	A	G	ENSG00000138085	ATRAID	protein_coding	27212040	27217178	+	207201			rna_seq	GeneMaskActiveScorer(requested_output=RNA_SEQ)	UBERON:0000995 total RNA-seq	+	total RNA-seq	UBERON:0000995	uterus	tissue	adult	encode	paired	FALSE				1.34192	0.981862	0.981862	chr2:26480551-27529127:.
chr12:15348926:T>G		rs73057240	12	15501860	15348926	T	G	ENSG00000111348	ARHGDIB	protein_coding	14942030	14961728	-	387198			rna_seq	GeneMaskActiveScorer(requested_output=RNA_SEQ)	UBERON:0000995 total RNA-seq	-	total RNA-seq	UBERON:0000995	uterus	tissue	adult	encode	paired	FALSE				1.07765	0.981862	0.981862	chr12:14824638-15873214:.
chr11:32286874:A>G		rs12574217	11	32308420	32286874	A	G	ENSG00000255252	ENSG00000255252	lncRNA	32097142	32105091	-	181783			rna_seq	GeneMaskActiveScorer(requested_output=RNA_SEQ)	UBERON:0000995 gtex Uterus polyA plus RNA-seq	.	polyA plus RNA-seq	UBERON:0000995	uterus	tissue	adult	gtex	paired	FALSE			Uterus	3.40492	0.981862	0.981862	chr11:31762586-32811162:.
chr6:31355288:C>G		rs17881225	6	31323065	31355288	C	G	ENSG00000204469	PRRC2A	protein_coding	31620714	31637771	+	265426			rna_seq	GeneMaskActiveScorer(requested_output=RNA_SEQ)	UBERON:0000995 gtex Uterus polyA plus RNA-seq	.	polyA plus RNA-seq	UBERON:0000995	uterus	tissue	adult	gtex	paired	FALSE			Uterus	3.46018	0.981862	0.981862	chr6:30831000-31879576:.
chr2:27070282:T>G		rs1053609	2	27293150	27070282	T	G	ENSG00000138085	ATRAID	protein_coding	27212040	27217178	+	141758			rna_seq	GeneMaskActiveScorer(requested_output=RNA_SEQ)	UBERON:0000995 total RNA-seq	+	total RNA-seq	UBERON:0000995	uterus	tissue	adult	encode	paired	FALSE				1.35208	0.981862	0.981862	chr2:26545994-27594570:.
chr11:32328481:A>C	WT1/11p14.1	rs7924571	11	32350027	32328481	A	C	ENSG00000255252	ENSG00000255252	lncRNA	32097142	32105091	-	223390			rna_seq	GeneMaskActiveScorer(requested_output=RNA_SEQ)	UBERON:0000995 gtex Uterus polyA plus RNA-seq	.	polyA plus RNA-seq	UBERON:0000995	uterus	tissue	adult	gtex	paired	FALSE			Uterus	3.44891	0.981862	0.981862	chr11:31804193-32852769:.	32350027	11
chr2:26973431:A>G		rs11897106	2	27196299	26973431	A	G	ENSG00000138085	ATRAID	protein_coding	27212040	27217178	+	238609			rna_seq	GeneMaskActiveScorer(requested_output=RNA_SEQ)	UBERON:0000995 total RNA-seq	+	total RNA-seq	UBERON:0000995	uterus	tissue	adult	encode	paired	FALSE				1.356	0.981862	0.981862	chr2:26449143-27497719:.
chr2:27150802:T>C		rs1275511	2	27373670	27150802	T	C	ENSG00000138085	ATRAID	protein_coding	27212040	27217178	+	61238			rna_seq	GeneMaskActiveScorer(requested_output=RNA_SEQ)	UBERON:0000995 total RNA-seq	+	total RNA-seq	UBERON:0000995	uterus	tissue	adult	encode	paired	FALSE				1.35861	0.981862	0.981862	chr2:26626514-27675090:.
chr11:32310045:A>G		rs10835884	11	32331591	32310045	A	G	ENSG00000255252	ENSG00000255252	lncRNA	32097142	32105091	-	204954			rna_seq	GeneMaskActiveScorer(requested_output=RNA_SEQ)	UBERON:0000995 gtex Uterus polyA plus RNA-seq	.	polyA plus RNA-seq	UBERON:0000995	uterus	tissue	adult	gtex	paired	FALSE			Uterus	3.42273	0.981862	0.981862	chr11:31785757-32834333:.
chr20:18208292:C>G		rs2092728	20	18188936	18208292	C	G	ENSG00000284776	ENSG00000284776	protein_coding	18567452	18744216	+	359160			rna_seq	GeneMaskActiveScorer(requested_output=RNA_SEQ)	UBERON:0000995 total RNA-seq	+	total RNA-seq	UBERON:0000995	uterus	tissue	adult	encode	paired	FALSE				1.34559	0.981862	0.981862	chr20:17684004-18732580:.
chr19:45837910:T>C		rs28433213	19	46341168	45837910	T	C	ENSG00000268434	ENSG00000268434	protein_coding	45779436	45785973	-	51937			rna_seq	GeneMaskActiveScorer(requested_output=RNA_SEQ)	UBERON:0000995 gtex Uterus polyA plus RNA-seq	.	polyA plus RNA-seq	UBERON:0000995	uterus	tissue	adult	gtex	paired	FALSE			Uterus	3.4443	0.981862	0.981862	chr19:45313622-46362198:.
chr12:15212576:T>C		rs11056399	12	15365510	15212576	T	C	ENSG00000111348	ARHGDIB	protein_coding	14942030	14961728	-	250848			rna_seq	GeneMaskActiveScorer(requested_output=RNA_SEQ)	UBERON:0000995 total RNA-seq	-	total RNA-seq	UBERON:0000995	uterus	tissue	adult	encode	paired	FALSE				1.08567	0.981862	0.981862	chr12:14688288-15736864:.
chr12:15215159:C>G		rs12322836	12	15368093	15215159	C	G	ENSG00000111348	ARHGDIB	protein_coding	14942030	14961728	-	253431			rna_seq	GeneMaskActiveScorer(requested_output=RNA_SEQ)	UBERON:0000995 total RNA-seq	-	total RNA-seq	UBERON:0000995	uterus	tissue	adult	encode	paired	FALSE				1.0879	0.981862	0.981862	chr12:14690871-15739447:.
chr2:26964946:A>G		rs1440042	2	27187814	26964946	A	G	ENSG00000138085	ATRAID	protein_coding	27212040	27217178	+	247094			rna_seq	GeneMaskActiveScorer(requested_output=RNA_SEQ)	UBERON:0000995 total RNA-seq	+	total RNA-seq	UBERON:0000995	uterus	tissue	adult	encode	paired	FALSE				1.34897	0.981862	0.981862	chr2:26440658-27489234:.
chr1:22139327:T>C		rs61768001	1	22465820	22139327	T	C	ENSG00000289692	ENSG00000289692	protein_coding	22636505	22644067	+	497178			rna_seq	GeneMaskActiveScorer(requested_output=RNA_SEQ)	UBERON:0000995 total RNA-seq	+	total RNA-seq	UBERON:0000995	uterus	tissue	adult	encode	paired	FALSE				1.34724	0.981862	0.981862	chr1:21615039-22663615:.
chr2:26950473:A>G		rs13035643	2	27173341	26950473	A	G	ENSG00000138085	ATRAID	protein_coding	27212040	27217178	+	261567			rna_seq	GeneMaskActiveScorer(requested_output=RNA_SEQ)	UBERON:0000995 total RNA-seq	+	total RNA-seq	UBERON:0000995	uterus	tissue	adult	encode	paired	FALSE				1.35273	0.981862	0.981862	chr2:26426185-27474761:.
chr1:22292929:T>C		rs7515541	1	22619422	22292929	T	C	ENSG00000289692	ENSG00000289692	protein_coding	22636505	22644067	+	343576			rna_seq	GeneMaskActiveScorer(requested_output=RNA_SEQ)	UBERON:0000995 total RNA-seq	+	total RNA-seq	UBERON:0000995	uterus	tissue	adult	encode	paired	FALSE				1.34455	0.981862	0.981862	chr1:21768641-22817217:.
chr11:32285466:A>T		rs7121657	11	32307012	32285466	A	T	ENSG00000255252	ENSG00000255252	lncRNA	32097142	32105091	-	180375			rna_seq	GeneMaskActiveScorer(requested_output=RNA_SEQ)	UBERON:0000995 gtex Uterus polyA plus RNA-seq	.	polyA plus RNA-seq	UBERON:0000995	uterus	tissue	adult	gtex	paired	FALSE			Uterus	3.41281	0.981862	0.981862	chr11:31761178-32809754:.
chr3:50178681:T>C		rs67627084	3	50216114	50178681	T	C	ENSG00000068001	HYAL2	protein_coding	50317789	50322782	-	139108			rna_seq	GeneMaskActiveScorer(requested_output=RNA_SEQ)	UBERON:0000995 total RNA-seq	-	total RNA-seq	UBERON:0000995	uterus	tissue	adult	encode	paired	FALSE				1.08532	0.981862	0.981862	chr3:49654393-50702969:.
chr1:22289247:A>C		rs12734427	1	22615740	22289247	A	C	ENSG00000289692	ENSG00000289692	protein_coding	22636505	22644067	+	347258			rna_seq	GeneMaskActiveScorer(requested_output=RNA_SEQ)	UBERON:0000995 total RNA-seq	+	total RNA-seq	UBERON:0000995	uterus	tissue	adult	encode	paired	FALSE				1.35583	0.981862	0.981862	chr1:21764959-22813535:.
chr19:8677131:T>C		rs2967685	19	8786966	8677131	T	C	ENSG00000167774	ENSG00000167774	protein_coding	8308282	8321379	-	355752			rna_seq	GeneMaskActiveScorer(requested_output=RNA_SEQ)	UBERON:0000995 gtex Uterus polyA plus RNA-seq	.	polyA plus RNA-seq	UBERON:0000995	uterus	tissue	adult	gtex	paired	FALSE			Uterus	3.41667	0.981862	0.981862	chr19:8152843-9201419:.
chr2:27026377:A>G		rs3754733	2	27249245	27026377	A	G	ENSG00000138085	ATRAID	protein_coding	27212040	27217178	+	185663			rna_seq	GeneMaskActiveScorer(requested_output=RNA_SEQ)	UBERON:0000995 total RNA-seq	+	total RNA-seq	UBERON:0000995	uterus	tissue	adult	encode	paired	FALSE				1.35856	0.981862	0.981862	chr2:26502089-27550665:.
chr2:202446647:T>C		rs72925072	2	203311370	202446647	T	C	ENSG00000116030	SUMO1	protein_coding	202206181	202238599	-	208048			rna_seq	GeneMaskActiveScorer(requested_output=RNA_SEQ)	UBERON:0000995 total RNA-seq	-	total RNA-seq	UBERON:0000995	uterus	tissue	adult	encode	paired	FALSE				1.0876	0.981862	0.981862	chr2:201922359-202970935:.
chr12:15350471:A>G		rs56195914	12	15503405	15350471	A	G	ENSG00000111348	ARHGDIB	protein_coding	14942030	14961728	-	388743			rna_seq	GeneMaskActiveScorer(requested_output=RNA_SEQ)	UBERON:0000995 total RNA-seq	-	total RNA-seq	UBERON:0000995	uterus	tissue	adult	encode	paired	FALSE				1.07656	0.981862	0.981862	chr12:14826183-15874759:.
chr3:49572361:T>G		rs6797299	3	49609794	49572361	T	G	ENSG00000003756	RBM5	protein_coding	50088918	50119021	+	516557			rna_seq	GeneMaskActiveScorer(requested_output=RNA_SEQ)	UBERON:0000995 total RNA-seq	+	total RNA-seq	UBERON:0000995	uterus	tissue	adult	encode	paired	FALSE				1.35732	0.981862	0.981862	chr3:49048073-50096649:.
chr12:15254251:T>C		rs12578517	12	15407185	15254251	T	C	ENSG00000111348	ARHGDIB	protein_coding	14942030	14961728	-	292523			rna_seq	GeneMaskActiveScorer(requested_output=RNA_SEQ)	UBERON:0000995 total RNA-seq	-	total RNA-seq	UBERON:0000995	uterus	tissue	adult	encode	paired	FALSE				1.0816	0.981862	0.981862	chr12:14729963-15778539:.
chr2:27133410:T>C		rs2289359	2	27356278	27133410	T	C	ENSG00000138085	ATRAID	protein_coding	27212040	27217178	+	78630			rna_seq	GeneMaskActiveScorer(requested_output=RNA_SEQ)	UBERON:0000995 total RNA-seq	+	total RNA-seq	UBERON:0000995	uterus	tissue	adult	encode	paired	FALSE				1.34865	0.981862	0.981862	chr2:26609122-27657698:.
chr1:22274518:A>G		rs34063726	1	22601011	22274518	A	G	ENSG00000289692	ENSG00000289692	protein_coding	22636505	22644067	+	361987			rna_seq	GeneMaskActiveScorer(requested_output=RNA_SEQ)	UBERON:0000995 total RNA-seq	+	total RNA-seq	UBERON:0000995	uterus	tissue	adult	encode	paired	FALSE				1.3566	0.981862	0.981862	chr1:21750230-22798806:.
chr2:202487354:A>G		rs72925080	2	203352077	202487354	A	G	ENSG00000116030	SUMO1	protein_coding	202206181	202238599	-	248755			rna_seq	GeneMaskActiveScorer(requested_output=RNA_SEQ)	UBERON:0000995 total RNA-seq	-	total RNA-seq	UBERON:0000995	uterus	tissue	adult	encode	paired	FALSE				1.08477	0.981862	0.981862	chr2:201963066-203011642:.
chr2:27112032:T>G		rs13423359	2	27334900	27112032	T	G	ENSG00000138085	ATRAID	protein_coding	27212040	27217178	+	100008			rna_seq	GeneMaskActiveScorer(requested_output=RNA_SEQ)	UBERON:0000995 total RNA-seq	+	total RNA-seq	UBERON:0000995	uterus	tissue	adult	encode	paired	FALSE				1.35368	0.981862	0.981862	chr2:26587744-27636320:.
chr2:27076730:T>G		rs3754734	2	27299598	27076730	T	G	ENSG00000138085	ATRAID	protein_coding	27212040	27217178	+	135310			rna_seq	GeneMaskActiveScorer(requested_output=RNA_SEQ)	UBERON:0000995 total RNA-seq	+	total RNA-seq	UBERON:0000995	uterus	tissue	adult	encode	paired	FALSE				1.35624	0.981862	0.981862	chr2:26552442-27601018:.
chr1:22159184:A>G		rs12093861	1	22485677	22159184	A	G	ENSG00000289692	ENSG00000289692	protein_coding	22636505	22644067	+	477321			rna_seq	GeneMaskActiveScorer(requested_output=RNA_SEQ)	UBERON:0000995 total RNA-seq	+	total RNA-seq	UBERON:0000995	uterus	tissue	adult	encode	paired	FALSE				1.3585	0.981862	0.981862	chr1:21634896-22683472:.
chr1:22146013:A>G		rs7519889	1	22472506	22146013	A	G	ENSG00000289692	ENSG00000289692	protein_coding	22636505	22644067	+	490492			rna_seq	GeneMaskActiveScorer(requested_output=RNA_SEQ)	UBERON:0000995 total RNA-seq	+	total RNA-seq	UBERON:0000995	uterus	tissue	adult	encode	paired	FALSE				1.34992	0.981862	0.981862	chr1:21621725-22670301:.
chr12:15379957:T>C		rs55754731	12	15532891	15379957	T	C	ENSG00000023734	STRAP	protein_coding	15882386	15903478	+	502429			rna_seq	GeneMaskActiveScorer(requested_output=RNA_SEQ)	UBERON:0000995 gtex Uterus polyA plus RNA-seq	.	polyA plus RNA-seq	UBERON:0000995	uterus	tissue	adult	gtex	paired	FALSE			Uterus	3.42543	0.981862	0.981862	chr12:14855669-15904245:.
chr12:15344702:A>G		rs16910766	12	15497636	15344702	A	G	ENSG00000111348	ARHGDIB	protein_coding	14942030	14961728	-	382974			rna_seq	GeneMaskActiveScorer(requested_output=RNA_SEQ)	UBERON:0000995 total RNA-seq	-	total RNA-seq	UBERON:0000995	uterus	tissue	adult	encode	paired	FALSE				1.08493	0.981862	0.981862	chr12:14820414-15868990:.
chr2:26936473:A>G		rs1992311	2	27159341	26936473	A	G	ENSG00000138085	ATRAID	protein_coding	27212040	27217178	+	275567			rna_seq	GeneMaskActiveScorer(requested_output=RNA_SEQ)	UBERON:0000995 total RNA-seq	+	total RNA-seq	UBERON:0000995	uterus	tissue	adult	encode	paired	FALSE				1.35544	0.981862	0.981862	chr2:26412185-27460761:.
chr12:57005772:T>C		rs7972615	12	57399556	57005772	T	C	ENSG00000166888	STAT6	protein_coding	57095407	57132139	-	89635			rna_seq	GeneMaskActiveScorer(requested_output=RNA_SEQ)	UBERON:0000995 gtex Uterus polyA plus RNA-seq	.	polyA plus RNA-seq	UBERON:0000995	uterus	tissue	adult	gtex	paired	FALSE			Uterus	3.40728	0.981862	0.981862	chr12:56481484-57530060:.
chr19:8679751:T>G		rs7253377	19	8790015	8679751	T	G	ENSG00000167774	ENSG00000167774	protein_coding	8308282	8321379	-	358372			rna_seq	GeneMaskActiveScorer(requested_output=RNA_SEQ)	UBERON:0000995 gtex Uterus polyA plus RNA-seq	.	polyA plus RNA-seq	UBERON:0000995	uterus	tissue	adult	gtex	paired	FALSE			Uterus	3.43772	0.981862	0.981862	chr19:8155463-9204039:.
chr11:95510741:A>G		rs117399430	11	95243905	95510741	A	G	ENSG00000149212	SESN3	protein_coding	95165512	95232541	-	278200			rna_seq	GeneMaskActiveScorer(requested_output=RNA_SEQ)	UBERON:0000995 total RNA-seq	-	total RNA-seq	UBERON:0000995	uterus	tissue	adult	encode	paired	FALSE				1.08287	0.981862	0.981862	chr11:94986453-96035029:.
chr12:15168868:T>C		rs17835058	12	15321802	15168868	T	C	ENSG00000111348	ARHGDIB	protein_coding	14942030	14961728	-	207140			rna_seq	GeneMaskActiveScorer(requested_output=RNA_SEQ)	UBERON:0000995 total RNA-seq	-	total RNA-seq	UBERON:0000995	uterus	tissue	adult	encode	paired	FALSE				1.08442	0.981862	0.981862	chr12:14644580-15693156:.
chr11:32307380:T>C		rs10488685	11	32328926	32307380	T	C	ENSG00000285283	ENSG00000285283	protein_coding	31812390	32104665	+	202715			rna_seq	GeneMaskActiveScorer(requested_output=RNA_SEQ)	UBERON:0000995 total RNA-seq	+	total RNA-seq	UBERON:0000995	uterus	tissue	adult	encode	paired	FALSE				1.35603	0.981862	0.981862	chr11:31783092-32831668:.
chr12:15394698:A>C		rs1599368	12	15547632	15394698	A	C	ENSG00000111348	ARHGDIB	protein_coding	14942030	14961728	-	432970			rna_seq	GeneMaskActiveScorer(requested_output=RNA_SEQ)	UBERON:0000995 total RNA-seq	-	total RNA-seq	UBERON:0000995	uterus	tissue	adult	encode	paired	FALSE				1.08515	0.981862	0.981862	chr12:14870410-15918986:.
chr12:15390486:A>T		rs2008652	12	15543420	15390486	A	T	ENSG00000111348	ARHGDIB	protein_coding	14942030	14961728	-	428758			rna_seq	GeneMaskActiveScorer(requested_output=RNA_SEQ)	UBERON:0000995 total RNA-seq	-	total RNA-seq	UBERON:0000995	uterus	tissue	adult	encode	paired	FALSE				1.07854	0.981862	0.981862	chr12:14866198-15914774:.
chr12:95285333:A>G		rs12423799	12	95679109	95285333	A	G	ENSG00000074527	NTN4	protein_coding	95657806	95791189	-	372473			rna_seq	GeneMaskActiveScorer(requested_output=RNA_SEQ)	UBERON:0000995 total RNA-seq	-	total RNA-seq	UBERON:0000995	uterus	tissue	adult	encode	paired	FALSE				1.08089	0.981862	0.981862	chr12:94761045-95809621:.
chr2:202417112:A>C		rs111536773	2	203281835	202417112	A	C	ENSG00000116030	SUMO1	protein_coding	202206181	202238599	-	178513			rna_seq	GeneMaskActiveScorer(requested_output=RNA_SEQ)	UBERON:0000995 total RNA-seq	-	total RNA-seq	UBERON:0000995	uterus	tissue	adult	encode	paired	FALSE				1.08461	0.981862	0.981862	chr2:201892824-202941400:.
chr12:15390997:A>G		rs983798	12	15543931	15390997	A	G	ENSG00000111348	ARHGDIB	protein_coding	14942030	14961728	-	429269			rna_seq	GeneMaskActiveScorer(requested_output=RNA_SEQ)	UBERON:0000995 total RNA-seq	-	total RNA-seq	UBERON:0000995	uterus	tissue	adult	encode	paired	FALSE				1.08766	0.981862	0.981862	chr12:14866709-15915285:.
chrX:134638963:T>C		rs73224751	X	133772993	134638963	T	C	ENSG00000203950	RTL8A	protein_coding	135050931	135052196	-	411968			rna_seq	GeneMaskActiveScorer(requested_output=RNA_SEQ)	UBERON:0000995 gtex Uterus polyA plus RNA-seq	.	polyA plus RNA-seq	UBERON:0000995	uterus	tissue	adult	gtex	paired	FALSE			Uterus	3.47216	0.981862	0.981862	chrX:134114675-135163251:.
chr2:26976886:A>G		rs11687536	2	27199754	26976886	A	G	ENSG00000138085	ATRAID	protein_coding	27212040	27217178	+	235154			rna_seq	GeneMaskActiveScorer(requested_output=RNA_SEQ)	UBERON:0000995 total RNA-seq	+	total RNA-seq	UBERON:0000995	uterus	tissue	adult	encode	paired	FALSE				1.34201	0.981862	0.981862	chr2:26452598-27501174:.
chr1:22273385:T>C		rs2143100	1	22599878	22273385	T	C	ENSG00000289692	ENSG00000289692	protein_coding	22636505	22644067	+	363120			rna_seq	GeneMaskActiveScorer(requested_output=RNA_SEQ)	UBERON:0000995 total RNA-seq	+	total RNA-seq	UBERON:0000995	uterus	tissue	adult	encode	paired	FALSE				1.34956	0.981862	0.981862	chr1:21749097-22797673:.
chrX:134546517:A>G		rs757309	X	133680547	134546517	A	G	ENSG00000203950	RTL8A	protein_coding	135050931	135052196	-	504414			rna_seq	GeneMaskActiveScorer(requested_output=RNA_SEQ)	UBERON:0000995 gtex Uterus polyA plus RNA-seq	.	polyA plus RNA-seq	UBERON:0000995	uterus	tissue	adult	gtex	paired	FALSE			Uterus	3.40668	0.981862	0.981862	chrX:134022229-135070805:.
chr12:15215264:T>C		rs7955309	12	15368198	15215264	T	C	ENSG00000111348	ARHGDIB	protein_coding	14942030	14961728	-	253536			rna_seq	GeneMaskActiveScorer(requested_output=RNA_SEQ)	UBERON:0000995 total RNA-seq	-	total RNA-seq	UBERON:0000995	uterus	tissue	adult	encode	paired	FALSE				1.08238	0.981862	0.981862	chr12:14690976-15739552:.
chr1:22223864:A>G		rs12408254	1	22550357	22223864	A	G	ENSG00000289692	ENSG00000289692	protein_coding	22636505	22644067	+	412641			rna_seq	GeneMaskActiveScorer(requested_output=RNA_SEQ)	UBERON:0000995 total RNA-seq	+	total RNA-seq	UBERON:0000995	uterus	tissue	adult	encode	paired	FALSE				1.34691	0.981862	0.981862	chr1:21699576-22748152:.
chr12:57009556:A>G		rs113025694	12	57403340	57009556	A	G	ENSG00000166888	STAT6	protein_coding	57095407	57132139	-	85851			rna_seq	GeneMaskActiveScorer(requested_output=RNA_SEQ)	UBERON:0000995 gtex Uterus polyA plus RNA-seq	.	polyA plus RNA-seq	UBERON:0000995	uterus	tissue	adult	gtex	paired	FALSE			Uterus	3.42732	0.981862	0.981862	chr12:56485268-57533844:.
chr1:22234792:A>C		rs16826818	1	22561285	22234792	A	C	ENSG00000289692	ENSG00000289692	protein_coding	22636505	22644067	+	401713			rna_seq	GeneMaskActiveScorer(requested_output=RNA_SEQ)	UBERON:0000995 total RNA-seq	+	total RNA-seq	UBERON:0000995	uterus	tissue	adult	encode	paired	FALSE				1.35314	0.981862	0.981862	chr1:21710504-22759080:.
chr1:22175135:T>C		rs10917165	1	22501628	22175135	T	C	ENSG00000289692	ENSG00000289692	protein_coding	22636505	22644067	+	461370			rna_seq	GeneMaskActiveScorer(requested_output=RNA_SEQ)	UBERON:0000995 total RNA-seq	+	total RNA-seq	UBERON:0000995	uterus	tissue	adult	encode	paired	FALSE				1.3493	0.981862	0.981862	chr1:21650847-22699423:.
chr1:22181408:T>C		rs2092316	1	22507901	22181408	T	C	ENSG00000289692	ENSG00000289692	protein_coding	22636505	22644067	+	455097			rna_seq	GeneMaskActiveScorer(requested_output=RNA_SEQ)	UBERON:0000995 total RNA-seq	+	total RNA-seq	UBERON:0000995	uterus	tissue	adult	encode	paired	FALSE				1.35445	0.981862	0.981862	chr1:21657120-22705696:.
chr12:15262940:T>C		rs7132318	12	15415874	15262940	T	C	ENSG00000111348	ARHGDIB	protein_coding	14942030	14961728	-	301212			rna_seq	GeneMaskActiveScorer(requested_output=RNA_SEQ)	UBERON:0000995 total RNA-seq	-	total RNA-seq	UBERON:0000995	uterus	tissue	adult	encode	paired	FALSE				1.08393	0.981862	0.981862	chr12:14738652-15787228:.
chr12:95278866:T>C		rs11107959	12	95672642	95278866	T	C	ENSG00000074527	NTN4	protein_coding	95657806	95791189	-	378940			rna_seq	GeneMaskActiveScorer(requested_output=RNA_SEQ)	UBERON:0000995 total RNA-seq	-	total RNA-seq	UBERON:0000995	uterus	tissue	adult	encode	paired	FALSE				1.08599	0.981862	0.981862	chr12:94754578-95803154:.
chr6:31357907:A>C		rs34265426	6	31325684	31357907	A	C	ENSG00000204469	PRRC2A	protein_coding	31620714	31637771	+	262807			rna_seq	GeneMaskActiveScorer(requested_output=RNA_SEQ)	UBERON:0000995 gtex Uterus polyA plus RNA-seq	.	polyA plus RNA-seq	UBERON:0000995	uterus	tissue	adult	gtex	paired	FALSE			Uterus	3.46669	0.981862	0.981862	chr6:30833619-31882195:.
chr2:26959287:T>C		rs4665364	2	27182155	26959287	T	C	ENSG00000138085	ATRAID	protein_coding	27212040	27217178	+	252753			rna_seq	GeneMaskActiveScorer(requested_output=RNA_SEQ)	UBERON:0000995 total RNA-seq	+	total RNA-seq	UBERON:0000995	uterus	tissue	adult	encode	paired	FALSE				1.35614	0.981862	0.981862	chr2:26434999-27483575:.
chr11:32346337:C>G		rs7122775	11	32367883	32346337	C	G	ENSG00000255252	ENSG00000255252	lncRNA	32097142	32105091	-	241246			rna_seq	GeneMaskActiveScorer(requested_output=RNA_SEQ)	UBERON:0000995 gtex Uterus polyA plus RNA-seq	.	polyA plus RNA-seq	UBERON:0000995	uterus	tissue	adult	gtex	paired	FALSE			Uterus	3.44836	0.981862	0.981862	chr11:31822049-32870625:.
chr12:15284971:T>C		rs1117153	12	15437905	15284971	T	C	ENSG00000111348	ARHGDIB	protein_coding	14942030	14961728	-	323243			rna_seq	GeneMaskActiveScorer(requested_output=RNA_SEQ)	UBERON:0000995 total RNA-seq	-	total RNA-seq	UBERON:0000995	uterus	tissue	adult	encode	paired	FALSE				1.08553	0.981862	0.981862	chr12:14760683-15809259:.
chr10:94717801:A>G		rs7898763	10	96477558	94717801	A	G	ENSG00000107438	PDLIM1	protein_coding	95237571	95291012	-	519770			rna_seq	GeneMaskActiveScorer(requested_output=RNA_SEQ)	UBERON:0000995 gtex Uterus polyA plus RNA-seq	.	polyA plus RNA-seq	UBERON:0000995	uterus	tissue	adult	gtex	paired	FALSE			Uterus	3.43515	0.981862	0.981862	chr10:94193513-95242089:.
chr1:22323501:A>G		rs10917209	1	22649994	22323501	A	G	ENSG00000289692	ENSG00000289692	protein_coding	22636505	22644067	+	313004			rna_seq	GeneMaskActiveScorer(requested_output=RNA_SEQ)	UBERON:0000995 total RNA-seq	+	total RNA-seq	UBERON:0000995	uterus	tissue	adult	encode	paired	FALSE				1.34505	0.981862	0.981862	chr1:21799213-22847789:.
chr12:15250292:T>C		rs12309172	12	15403226	15250292	T	C	ENSG00000111348	ARHGDIB	protein_coding	14942030	14961728	-	288564			rna_seq	GeneMaskActiveScorer(requested_output=RNA_SEQ)	UBERON:0000995 total RNA-seq	-	total RNA-seq	UBERON:0000995	uterus	tissue	adult	encode	paired	FALSE				1.07977	0.981862	0.981862	chr12:14726004-15774580:.
chr8:74347901:A>G		rs57339169	8	75260136	74347901	A	G	ENSG00000104343	UBE2W	protein_coding	73780096	73878910	-	468991			rna_seq	GeneMaskActiveScorer(requested_output=RNA_SEQ)	UBERON:0000995 total RNA-seq	-	total RNA-seq	UBERON:0000995	uterus	tissue	adult	encode	paired	FALSE				1.08587	0.981862	0.981862	chr8:73823613-74872189:.
chr11:32347198:A>C		rs2207548	11	32368744	32347198	A	C	ENSG00000255252	ENSG00000255252	lncRNA	32097142	32105091	-	242107			rna_seq	GeneMaskActiveScorer(requested_output=RNA_SEQ)	UBERON:0000995 gtex Uterus polyA plus RNA-seq	.	polyA plus RNA-seq	UBERON:0000995	uterus	tissue	adult	gtex	paired	FALSE			Uterus	3.4074	0.981862	0.981862	chr11:31822910-32871486:.
chr1:22135638:T>G		rs10799737	1	22462131	22135638	T	G	ENSG00000289692	ENSG00000289692	protein_coding	22636505	22644067	+	500867			rna_seq	GeneMaskActiveScorer(requested_output=RNA_SEQ)	UBERON:0000995 total RNA-seq	+	total RNA-seq	UBERON:0000995	uterus	tissue	adult	encode	paired	FALSE				1.35231	0.981862	0.981862	chr1:21611350-22659926:.
chr2:202625718:T>G		rs10208580	2	203490441	202625718	T	G	ENSG00000116030	SUMO1	protein_coding	202206181	202238599	-	387119			rna_seq	GeneMaskActiveScorer(requested_output=RNA_SEQ)	UBERON:0000995 total RNA-seq	-	total RNA-seq	UBERON:0000995	uterus	tissue	adult	encode	paired	FALSE				1.08654	0.981862	0.981862	chr2:202101430-203150006:.
chr12:15355287:A>C		rs1461034	12	15508221	15355287	A	C	ENSG00000111348	ARHGDIB	protein_coding	14942030	14961728	-	393559			rna_seq	GeneMaskActiveScorer(requested_output=RNA_SEQ)	UBERON:0000995 total RNA-seq	-	total RNA-seq	UBERON:0000995	uterus	tissue	adult	encode	paired	FALSE				1.08328	0.981862	0.981862	chr12:14830999-15879575:.
chr12:15278022:A>C		rs2417432	12	15430956	15278022	A	C	ENSG00000111348	ARHGDIB	protein_coding	14942030	14961728	-	316294			rna_seq	GeneMaskActiveScorer(requested_output=RNA_SEQ)	UBERON:0000995 total RNA-seq	-	total RNA-seq	UBERON:0000995	uterus	tissue	adult	encode	paired	FALSE				1.08713	0.981862	0.981862	chr12:14753734-15802310:.
chr2:26940176:T>C		rs3739085	2	27163044	26940176	T	C	ENSG00000138085	ATRAID	protein_coding	27212040	27217178	+	271864			rna_seq	GeneMaskActiveScorer(requested_output=RNA_SEQ)	UBERON:0000995 total RNA-seq	+	total RNA-seq	UBERON:0000995	uterus	tissue	adult	encode	paired	FALSE				1.35835	0.981862	0.981862	chr2:26415888-27464464:.
chr2:26958586:A>G		rs4233714	2	27181454	26958586	A	G	ENSG00000138085	ATRAID	protein_coding	27212040	27217178	+	253454			rna_seq	GeneMaskActiveScorer(requested_output=RNA_SEQ)	UBERON:0000995 total RNA-seq	+	total RNA-seq	UBERON:0000995	uterus	tissue	adult	encode	paired	FALSE				1.34893	0.981862	0.981862	chr2:26434298-27482874:.
chr6:31354710:A>G		rs3819294	6	31322487	31354710	A	G	ENSG00000263020	ENSG00000263020	protein_coding	31666101	31673546	+	311391			rna_seq	GeneMaskActiveScorer(requested_output=RNA_SEQ)	UBERON:0000995 gtex Uterus polyA plus RNA-seq	.	polyA plus RNA-seq	UBERON:0000995	uterus	tissue	adult	gtex	paired	FALSE			Uterus	3.44833	0.981862	0.981862	chr6:30830422-31878998:.
chr11:32296831:A>G		rs11031693	11	32318377	32296831	A	G	ENSG00000255252	ENSG00000255252	lncRNA	32097142	32105091	-	191740			rna_seq	GeneMaskActiveScorer(requested_output=RNA_SEQ)	UBERON:0000995 gtex Uterus polyA plus RNA-seq	.	polyA plus RNA-seq	UBERON:0000995	uterus	tissue	adult	gtex	paired	FALSE			Uterus	3.44427	0.981862	0.981862	chr11:31772543-32821119:.
chr12:15319420:T>C		rs12306807	12	15472354	15319420	T	C	ENSG00000111348	ARHGDIB	protein_coding	14942030	14961728	-	357692			rna_seq	GeneMaskActiveScorer(requested_output=RNA_SEQ)	UBERON:0000995 total RNA-seq	-	total RNA-seq	UBERON:0000995	uterus	tissue	adult	encode	paired	FALSE				1.08296	0.981862	0.981862	chr12:14795132-15843708:.
chr2:26938192:A>G		rs6759548	2	27161060	26938192	A	G	ENSG00000138085	ATRAID	protein_coding	27212040	27217178	+	273848			rna_seq	GeneMaskActiveScorer(requested_output=RNA_SEQ)	UBERON:0000995 total RNA-seq	+	total RNA-seq	UBERON:0000995	uterus	tissue	adult	encode	paired	FALSE				1.3582	0.981862	0.981862	chr2:26413904-27462480:.
chr17:48203470:A>G		rs6504101	17	46280832	48203470	A	G	ENSG00000108424	KPNB1	protein_coding	47649475	47685505	+	517965			rna_seq	GeneMaskActiveScorer(requested_output=RNA_SEQ)	UBERON:0000995 gtex Uterus polyA plus RNA-seq	.	polyA plus RNA-seq	UBERON:0000995	uterus	tissue	adult	gtex	paired	FALSE			Uterus	3.45668	0.981862	0.981862	chr17:47679182-48727758:.
chr12:15359203:A>T		rs11056448	12	15512137	15359203	A	T	ENSG00000111348	ARHGDIB	protein_coding	14942030	14961728	-	397475			rna_seq	GeneMaskActiveScorer(requested_output=RNA_SEQ)	UBERON:0000995 total RNA-seq	-	total RNA-seq	UBERON:0000995	uterus	tissue	adult	encode	paired	FALSE				1.07596	0.981862	0.981862	chr12:14834915-15883491:.
chr2:26962449:A>C		rs6745807	2	27185317	26962449	A	C	ENSG00000231636	AGBL5-AS1	lncRNA	27049682	27050264	-	87233			rna_seq	GeneMaskLFCScorer(requested_output=RNA_SEQ)	UBERON:0000995 gtex Uterus polyA plus RNA-seq	.	polyA plus RNA-seq	UBERON:0000995	uterus	tissue	adult	gtex	paired	FALSE			Uterus	-0.00626946	-0.981678	0.981678	chr2:26438161-27486737:.
chr6:151434935:A>G		rs9479041	6	151756070	151434935	A	G	ENSG00000202119	RNU6-302P	snRNA	150939221	150939328	+	495607			rna_seq	GeneMaskLFCScorer(requested_output=RNA_SEQ)	UBERON:0000995 total RNA-seq	+	total RNA-seq	UBERON:0000995	uterus	tissue	adult	encode	paired	FALSE				-0.00569391	-0.981678	0.981678	chr6:150910647-151959223:.
chr8:74377935:A>G		rs7813560	8	75290170	74377935	A	G	ENSG00000258677	ENSG00000258677	protein_coding	73688690	73878854	-	499081			rna_seq	GeneMaskLFCScorer(requested_output=RNA_SEQ)	UBERON:0000995 total RNA-seq	-	total RNA-seq	UBERON:0000995	uterus	tissue	adult	encode	paired	FALSE				-0.00464837	-0.981678	0.981678	chr8:73853647-74902223:.
chr12:54031216:T>G		rs56270790	12	54425000	54031216	T	G	ENSG00000170627	GTSF1	protein_coding	54455949	54473602	-	424733			rna_seq	GeneMaskLFCScorer(requested_output=RNA_SEQ)	UBERON:0000995 total RNA-seq	-	total RNA-seq	UBERON:0000995	uterus	tissue	adult	encode	paired	FALSE				-0.00463152	-0.981678	0.981678	chr12:53506928-54555504:.
chr8:74424079:T>G		rs10957718	8	75336314	74424079	T	G	ENSG00000207417	Y_RNA	misc_RNA	74376686	74376793	+	47286			rna_seq	GeneMaskLFCScorer(requested_output=RNA_SEQ)	UBERON:0000995 total RNA-seq	+	total RNA-seq	UBERON:0000995	uterus	tissue	adult	encode	paired	FALSE				-0.00567293	-0.981678	0.981678	chr8:73899791-74948367:.
chr1:172246950:C>G		rs16844134	1	172216090	172246950	C	G	ENSG00000236741	ENSG00000236741	processed_pseudogene	171762073	171762524	+	484426			rna_seq	GeneMaskLFCScorer(requested_output=RNA_SEQ)	UBERON:0000995 gtex Uterus polyA plus RNA-seq	.	polyA plus RNA-seq	UBERON:0000995	uterus	tissue	adult	gtex	paired	FALSE			Uterus	-0.00628805	-0.981678	0.981678	chr1:171722662-172771238:.
chr22:32720793:T>G		rs743745	22	33116779	32720793	T	G	ENSG00000271093	IGLCOR22-2	IG_C_pseudogene	32356675	32356988	-	363805			rna_seq	GeneMaskLFCScorer(requested_output=RNA_SEQ)	UBERON:0000995 gtex Uterus polyA plus RNA-seq	.	polyA plus RNA-seq	UBERON:0000995	uterus	tissue	adult	gtex	paired	FALSE			Uterus	-0.00626278	-0.981678	0.981678	chr22:32196505-33245081:.
chr12:54034227:A>C		rs2071449	12	54428011	54034227	A	C	ENSG00000250654	ENSG00000250654	transcribed_unprocessed_pseudogene	54079266	54080288	-	45039			rna_seq	GeneMaskLFCScorer(requested_output=RNA_SEQ)	UBERON:0000995 total RNA-seq	-	total RNA-seq	UBERON:0000995	uterus	tissue	adult	encode	paired	FALSE				-0.00466251	-0.981678	0.981678	chr12:53509939-54558515:.
chr9:22159417:T>C		rs10757288	9	22159416	22159417	T	C	ENSG00000229835	KHSRPP1	processed_pseudogene	21695175	21696943	+	462474			rna_seq	GeneMaskLFCScorer(requested_output=RNA_SEQ)	UBERON:0000995 gtex Uterus polyA plus RNA-seq	.	polyA plus RNA-seq	UBERON:0000995	uterus	tissue	adult	gtex	paired	FALSE			Uterus	-0.00628424	-0.981678	0.981678	chr9:21635129-22683705:.
chr9:22124478:A>G		rs10757278	9	22124477	22124478	A	G	ENSG00000266446	ENSG00000266446	lncRNA	21995481	21996013	+	128465			rna_seq	GeneMaskLFCScorer(requested_output=RNA_SEQ)	UBERON:0000995 total RNA-seq	+	total RNA-seq	UBERON:0000995	uterus	tissue	adult	encode	paired	FALSE				-0.00570154	-0.981678	0.981678	chr9:21600190-22648766:.
chr6:29821359:A>T		rs61331935	6	29789136	29821359	A	T	ENSG00000272236	ENSG00000272236	lncRNA	29751964	29752207	-	69152			rna_seq	GeneMaskLFCScorer(requested_output=RNA_SEQ)	UBERON:0000995 total RNA-seq	-	total RNA-seq	UBERON:0000995	uterus	tissue	adult	encode	paired	FALSE				-0.00464201	-0.981678	0.981678	chr6:29297071-30345647:.
chr10:88455872:T>C		rs6586139	10	90215629	88455872	T	C	ENSG00000275015	ENSG00000275015	unprocessed_pseudogene	88259128	88259372	-	196500			rna_seq	GeneMaskLFCScorer(requested_output=RNA_SEQ)	UBERON:0000995 total RNA-seq	-	total RNA-seq	UBERON:0000995	uterus	tissue	adult	encode	paired	FALSE				-0.0046382	-0.981678	0.981678	chr10:87931584-88980160:.
chr12:95185312:A>C		rs61937925	12	95579088	95185312	A	C	ENSG00000241556	RPL29P26	processed_pseudogene	95467396	95467861	-	282084			rna_seq	GeneMaskLFCScorer(requested_output=RNA_SEQ)	UBERON:0000995 total RNA-seq	-	total RNA-seq	UBERON:0000995	uterus	tissue	adult	encode	paired	FALSE				-0.00465202	-0.981678	0.981678	chr12:94661024-95709600:.
chr2:202727244:A>G		rs72928971	2	203591967	202727244	A	G	ENSG00000289294	ENSG00000289294	lncRNA	203237260	203239295	-	510016			rna_seq	GeneMaskLFCScorer(requested_output=RNA_SEQ)	UBERON:0000995 total RNA-seq	-	total RNA-seq	UBERON:0000995	uterus	tissue	adult	encode	paired	FALSE				-0.00465083	-0.981678	0.981678	chr2:202202956-203251532:.
chr2:202630335:A>G		rs113867238	2	203495058	202630335	A	G	ENSG00000238317	SNORD11	snoRNA	202293050	202293134	+	337201			rna_seq	GeneMaskLFCScorer(requested_output=RNA_SEQ)	UBERON:0000995 gtex Uterus polyA plus RNA-seq	.	polyA plus RNA-seq	UBERON:0000995	uterus	tissue	adult	gtex	paired	FALSE			Uterus	-0.00626183	-0.981678	0.981678	chr2:202106047-203154623:.
chr6:125664788:A>G		rs1832937	6	125985934	125664788	A	G	ENSG00000226409	ENSG00000226409	lncRNA	125370033	125445193	-	219595			rna_seq	GeneMaskLFCScorer(requested_output=RNA_SEQ)	UBERON:0000995 total RNA-seq	-	total RNA-seq	UBERON:0000995	uterus	tissue	adult	encode	paired	FALSE				-0.00465918	-0.981678	0.981678	chr6:125140500-126189076:.
chr6:29948703:A>C		rs73725550	6	29916480	29948703	A	C	ENSG00000231130	HLA-T	unprocessed_pseudogene	29896653	29897786	+	50917			rna_seq	GeneMaskLFCScorer(requested_output=RNA_SEQ)	UBERON:0000995 total RNA-seq	+	total RNA-seq	UBERON:0000995	uterus	tissue	adult	encode	paired	FALSE				-0.00568438	-0.981678	0.981678	chr6:29424415-30472991:.
chr12:15234585:T>C		rs1479405	12	15387519	15234585	T	C	ENSG00000289909	ENSG00000289909	lncRNA	14773438	14774186	-	460399			rna_seq	GeneMaskLFCScorer(requested_output=RNA_SEQ)	UBERON:0000995 total RNA-seq	-	total RNA-seq	UBERON:0000995	uterus	tissue	adult	encode	paired	FALSE				-0.00465345	-0.981678	0.981678	chr12:14710297-15758873:.
chrX:132077207:A>T		rs3764771	X	131211235	132077207	A	T	ENSG00000227183	HDGFP1	processed_pseudogene	131646638	131646890	+	430317			rna_seq	GeneMaskLFCScorer(requested_output=RNA_SEQ)	UBERON:0000995 gtex Uterus polyA plus RNA-seq	.	polyA plus RNA-seq	UBERON:0000995	uterus	tissue	adult	gtex	paired	FALSE			Uterus	-0.00630045	-0.981678	0.981678	chrX:131552919-132601495:.
chrX:71136092:C>G		rs4844284	X	70355942	71136092	C	G	ENSG00000229324	NUTF2P7	processed_pseudogene	71016530	71016905	-	119187			rna_seq	GeneMaskLFCScorer(requested_output=RNA_SEQ)	UBERON:0000995 total RNA-seq	-	total RNA-seq	UBERON:0000995	uterus	tissue	adult	encode	paired	FALSE				-0.00465822	-0.981678	0.981678	chrX:70611804-71660380:.
chr6:29821169:A>T		rs35494442	6	29788946	29821169	A	T	ENSG00000204655	MOG	protein_coding	29657001	29672372	+	148797			rna_seq	GeneMaskLFCScorer(requested_output=RNA_SEQ)	UBERON:0000995 gtex Uterus polyA plus RNA-seq	.	polyA plus RNA-seq	UBERON:0000995	uterus	tissue	adult	gtex	paired	FALSE			Uterus	-0.00629568	-0.981678	0.981678	chr6:29296881-30345457:.
chr12:57009556:A>G		rs113025694	12	57403340	57009556	A	G	ENSG00000208028	MIR616	miRNA	57519162	57519259	-	509606			rna_seq	GeneMaskLFCScorer(requested_output=RNA_SEQ)	UBERON:0000995 total RNA-seq	-	total RNA-seq	UBERON:0000995	uterus	tissue	adult	encode	paired	FALSE				-0.00463963	-0.981678	0.981678	chr12:56485268-57533844:.
chr8:8801030:A>G		rs2048419	8	8658540	8801030	A	G	ENSG00000207244	SNORA70	snoRNA	8961574	8961708	+	160544			rna_seq	GeneMaskLFCScorer(requested_output=RNA_SEQ)	UBERON:0000995 total RNA-seq	+	total RNA-seq	UBERON:0000995	uterus	tissue	adult	encode	paired	FALSE				-0.00570106	-0.981678	0.981678	chr8:8276742-9325318:.
chr6:31358515:A>G		rs9405085	6	31326292	31358515	A	G	ENSG00000288813	ENSG00000288813	lncRNA	31272239	31272590	+	85925			rna_seq	GeneMaskLFCScorer(requested_output=RNA_SEQ)	UBERON:0000995 gtex Uterus polyA plus RNA-seq	.	polyA plus RNA-seq	UBERON:0000995	uterus	tissue	adult	gtex	paired	FALSE			Uterus	-0.00628614	-0.981678	0.981678	chr6:30834227-31882803:.
chr8:99423012:A>C		rs3110393	8	100435240	99423012	A	C	ENSG00000253948	VPS13B-DT	lncRNA	98957567	99013743	-	409269			rna_seq	GeneMaskLFCScorer(requested_output=RNA_SEQ)	UBERON:0000995 total RNA-seq	-	total RNA-seq	UBERON:0000995	uterus	tissue	adult	encode	paired	FALSE				-0.00464249	-0.981678	0.981678	chr8:98898724-99947300:.
chr12:15166788:T>C		rs11056382	12	15319722	15166788	T	C	ENSG00000179256	SMCO3	protein_coding	14804649	14814182	-	352606			rna_seq	GeneMaskLFCScorer(requested_output=RNA_SEQ)	UBERON:0000995 total RNA-seq	-	total RNA-seq	UBERON:0000995	uterus	tissue	adult	encode	paired	FALSE				-0.00463629	-0.981678	0.981678	chr12:14642500-15691076:.
chr6:151441034:T>C		rs3800275	6	151762169	151441034	T	C	ENSG00000252487	RNY4P20	misc_RNA	151298840	151298933	-	142101			rna_seq	GeneMaskLFCScorer(requested_output=RNA_SEQ)	UBERON:0000995 gtex Uterus polyA plus RNA-seq	.	polyA plus RNA-seq	UBERON:0000995	uterus	tissue	adult	gtex	paired	FALSE			Uterus	-0.00626993	-0.981678	0.981678	chr6:150916746-151965322:.
chr8:74514252:A>G		rs4556073	8	75426487	74514252	A	G	ENSG00000137558	PI15	protein_coding	74824533	74855029	+	310281			rna_seq	GeneMaskLFCScorer(requested_output=RNA_SEQ)	UBERON:0000995 total RNA-seq	+	total RNA-seq	UBERON:0000995	uterus	tissue	adult	encode	paired	FALSE				-0.00571239	-0.981678	0.981678	chr8:73989964-75038540:.
chr6:151519503:C>G		rs79699315	6	151840638	151519503	C	G	ENSG00000213087	ENSG00000213087	processed_pseudogene	151225549	151225947	-	293556			rna_seq	GeneMaskLFCScorer(requested_output=RNA_SEQ)	UBERON:0000995 total RNA-seq	-	total RNA-seq	UBERON:0000995	uterus	tissue	adult	encode	paired	FALSE				-0.00466299	-0.981678	0.981678	chr6:150995215-152043791:.
chr10:21868032:T>C		rs806772	10	22156961	21868032	T	C	ENSG00000272366	ENSG00000272366	lncRNA	22340376	22340615	-	472344			rna_seq	GeneMaskLFCScorer(requested_output=RNA_SEQ)	UBERON:0000995 total RNA-seq	-	total RNA-seq	UBERON:0000995	uterus	tissue	adult	encode	paired	FALSE				-0.00466156	-0.981678	0.981678	chr10:21343744-22392320:.
chr1:172180808:T>C		rs532688	1	172149948	172180808	T	C	ENSG00000208024	MIR199A2	miRNA	172144534	172144644	-	36164			rna_seq	GeneMaskLFCScorer(requested_output=RNA_SEQ)	UBERON:0000995 total RNA-seq	-	total RNA-seq	UBERON:0000995	uterus	tissue	adult	encode	paired	FALSE				-0.00466013	-0.981678	0.981678	chr1:171656520-172705096:.
chr11:30214997:T>C		rs555621	11	30236544	30214997	T	C	ENSG00000242353	RPL12P30	processed_pseudogene	30368147	30368646	+	153150			rna_seq	GeneMaskLFCScorer(requested_output=RNA_SEQ)	UBERON:0000995 gtex Uterus polyA plus RNA-seq	.	polyA plus RNA-seq	UBERON:0000995	uterus	tissue	adult	gtex	paired	FALSE			Uterus	-0.00629616	-0.981678	0.981678	chr11:29690709-30739285:.
chr6:73739166:A>G		rs2134016	6	74448889	73739166	A	G	ENSG00000243501	ENSG00000243501	protein_coding	73209745	73263196	-	475970			rna_seq	GeneMaskLFCScorer(requested_output=RNA_SEQ)	UBERON:0000995 total RNA-seq	-	total RNA-seq	UBERON:0000995	uterus	tissue	adult	encode	paired	FALSE				-0.00463581	-0.981678	0.981678	chr6:73214878-74263454:.
chr7:23436300:A>G		rs7782764	7	23475919	23436300	A	G	ENSG00000196335	STK31	protein_coding	23710202	23832513	+	273902			rna_seq	GeneMaskLFCScorer(requested_output=RNA_SEQ)	UBERON:0000995 total RNA-seq	+	total RNA-seq	UBERON:0000995	uterus	tissue	adult	encode	paired	FALSE				-0.00567007	-0.981678	0.981678	chr7:22912012-23960588:.
chr16:79184688:C>G		rs78435901	16	79218585	79184688	C	G	ENSG00000261722	ENSG00000261722	lncRNA	79212710	79229453	-	28022			rna_seq	GeneMaskLFCScorer(requested_output=RNA_SEQ)	UBERON:0000995 total RNA-seq	-	total RNA-seq	UBERON:0000995	uterus	tissue	adult	encode	paired	FALSE				-0.00465774	-0.981678	0.981678	chr16:78660400-79708976:.
chr17:20062389:T>G		rs9897246	17	19965702	20062389	T	G	ENSG00000290454	ENSG00000290454	lncRNA	19579942	19596058	+	466331			rna_seq	GeneMaskLFCScorer(requested_output=RNA_SEQ)	UBERON:0000995 total RNA-seq	+	total RNA-seq	UBERON:0000995	uterus	tissue	adult	encode	paired	FALSE				-0.00569868	-0.981678	0.981678	chr17:19538101-20586677:.
chr11:30470565:A>C		rs10835670	11	30492112	30470565	A	C	ENSG00000254530	LINC02755	lncRNA	29335877	29989328	-	481237			rna_seq	GeneMaskLFCScorer(requested_output=RNA_SEQ)	UBERON:0000995 total RNA-seq	-	total RNA-seq	UBERON:0000995	uterus	tissue	adult	encode	paired	FALSE				-0.00463104	-0.981678	0.981678	chr11:29946277-30994853:.
chr8:11177350:A>G		rs4451268	8	11034859	11177350	A	G	ENSG00000254839	ENSG00000254839	lncRNA	11062646	11067089	-	110261			rna_seq	GeneMaskLFCScorer(requested_output=RNA_SEQ)	UBERON:0000995 total RNA-seq	-	total RNA-seq	UBERON:0000995	uterus	tissue	adult	encode	paired	FALSE				-0.00463057	-0.981678	0.981678	chr8:10653062-11701638:.
chr6:29882857:T>C		rs78334780	6	29850634	29882857	T	C	ENSG00000290870	ENSG00000290870	lncRNA	29849549	29885615	-	0			rna_seq	GeneMaskLFCScorer(requested_output=RNA_SEQ)	UBERON:0000995 gtex Uterus polyA plus RNA-seq	.	polyA plus RNA-seq	UBERON:0000995	uterus	tissue	adult	gtex	paired	FALSE			Uterus	-0.00627542	-0.981678	0.981678	chr6:29358569-30407145:.
chr12:102146179:T>C		rs11111178	12	102539957	102146179	T	C	ENSG00000075188	NUP37	protein_coding	102073102	102120120	-	26059			rna_seq	GeneMaskLFCScorer(requested_output=RNA_SEQ)	UBERON:0000995 total RNA-seq	-	total RNA-seq	UBERON:0000995	uterus	tissue	adult	encode	paired	FALSE				-0.00464392	-0.981678	0.981678	chr12:101621891-102670467:.
chr8:10776622:T>C		rs10089615	8	10634132	10776622	T	C	ENSG00000207128	RNU6-729P	snRNA	10476222	10476329	+	300293			rna_seq	GeneMaskLFCScorer(requested_output=RNA_SEQ)	UBERON:0000995 total RNA-seq	+	total RNA-seq	UBERON:0000995	uterus	tissue	adult	encode	paired	FALSE				-0.00569487	-0.981678	0.981678	chr8:10252334-11300910:.
chr8:74411321:T>C		rs62524089	8	75323556	74411321	T	C	ENSG00000253341	PCBP2P2	processed_pseudogene	74603243	74604244	-	191922			rna_seq	GeneMaskLFCScorer(requested_output=RNA_SEQ)	UBERON:0000995 total RNA-seq	-	total RNA-seq	UBERON:0000995	uterus	tissue	adult	encode	paired	FALSE				-0.00464392	-0.981678	0.981678	chr8:73887033-74935609:.
chr6:152188374:C>G		rs2635430	6	152509509	152188374	C	G	ENSG00000218792	HSPD1P16	processed_pseudogene	152705734	152706128	+	517360			rna_seq	GeneMaskLFCScorer(requested_output=RNA_SEQ)	UBERON:0000995 total RNA-seq	+	total RNA-seq	UBERON:0000995	uterus	tissue	adult	encode	paired	FALSE				-0.00571012	-0.981678	0.981678	chr6:151664086-152712662:.
chr12:102124864:A>T		rs77492960	12	102518642	102124864	A	T	ENSG00000201168	RNA5SP368	rRNA_pseudogene	101779813	101779929	+	344935			rna_seq	GeneMaskLFCScorer(requested_output=RNA_SEQ)	UBERON:0000995 total RNA-seq	+	total RNA-seq	UBERON:0000995	uterus	tissue	adult	encode	paired	FALSE				-0.00568581	-0.981678	0.981678	chr12:101600576-102649152:.
chr10:21887133:T>C		rs1086896	10	22176062	21887133	T	C	ENSG00000223601	EBLN1	protein_coding	22208474	22218015	-	321341			rna_seq	GeneMaskLFCScorer(requested_output=RNA_SEQ)	UBERON:0000995 gtex Uterus polyA plus RNA-seq	.	polyA plus RNA-seq	UBERON:0000995	uterus	tissue	adult	gtex	paired	FALSE			Uterus	-0.00629568	-0.981678	0.981678	chr10:21362845-22411421:.
chr10:88428210:A>G		rs7909697	10	90187967	88428210	A	G	ENSG00000182333	LIPF	protein_coding	88664440	88678814	+	236230			rna_seq	GeneMaskLFCScorer(requested_output=RNA_SEQ)	UBERON:0000995 gtex Uterus polyA plus RNA-seq	.	polyA plus RNA-seq	UBERON:0000995	uterus	tissue	adult	gtex	paired	FALSE			Uterus	-0.00627327	-0.981678	0.981678	chr10:87903922-88952498:.
chr12:15361893:A>G		rs1034504	12	15514827	15361893	A	G	ENSG00000111339	ART4	protein_coding	14825568	14843526	-	518367			rna_seq	GeneMaskLFCScorer(requested_output=RNA_SEQ)	UBERON:0000995 total RNA-seq	-	total RNA-seq	UBERON:0000995	uterus	tissue	adult	encode	paired	FALSE				-0.00464678	-0.981678	0.981678	chr12:14837605-15886181:.
chr2:202553916:A>G		rs2351165	2	203418639	202553916	A	G	ENSG00000240761	ENSG00000240761	processed_pseudogene	202773719	202774360	-	219803			rna_seq	GeneMaskLFCScorer(requested_output=RNA_SEQ)	UBERON:0000995 total RNA-seq	-	total RNA-seq	UBERON:0000995	uterus	tissue	adult	encode	paired	FALSE				-0.0046587	-0.981678	0.981678	chr2:202029628-203078204:.
chr12:102440232:A>G		rs7296464	12	102834010	102440232	A	G	ENSG00000136048	DRAM1	protein_coding	101877579	102012130	+	428102			rna_seq	GeneMaskLFCScorer(requested_output=RNA_SEQ)	UBERON:0000995 total RNA-seq	+	total RNA-seq	UBERON:0000995	uterus	tissue	adult	encode	paired	FALSE				-0.00570011	-0.981678	0.981678	chr12:101915944-102964520:.
chr17:48330072:T>C		rs6504172	17	46407434	48330072	T	C	ENSG00000210741	MIR196A1	miRNA	48632489	48632559	-	302417			rna_seq	GeneMaskLFCScorer(requested_output=RNA_SEQ)	UBERON:0000995 gtex Uterus polyA plus RNA-seq	.	polyA plus RNA-seq	UBERON:0000995	uterus	tissue	adult	gtex	paired	FALSE			Uterus	-0.00630331	-0.981678	0.981678	chr17:47805784-48854360:.
chr6:29949194:T>C		rs72845136	6	29916971	29949194	T	C	ENSG00000228078	HLA-U	unprocessed_pseudogene	29934100	29934286	+	14908			rna_seq	GeneMaskLFCScorer(requested_output=RNA_SEQ)	UBERON:0000995 total RNA-seq	+	total RNA-seq	UBERON:0000995	uterus	tissue	adult	encode	paired	FALSE				-0.0056963	-0.981678	0.981678	chr6:29424906-30473482:.
chr3:49612440:A>G		rs62262671	3	49649873	49612440	A	G	ENSG00000198218	QRICH1	protein_coding	49029706	49094363	-	518077			rna_seq	GeneMaskLFCScorer(requested_output=RNA_SEQ)	UBERON:0000995 total RNA-seq	-	total RNA-seq	UBERON:0000995	uterus	tissue	adult	encode	paired	FALSE				-0.00465429	-0.981678	0.981678	chr3:49088152-50136728:.
chr1:172195556:A>G		rs11484597	1	172164696	172195556	A	G	ENSG00000283152	MIR3120	miRNA	172138807	172138888	+	56668			rna_seq	GeneMaskLFCScorer(requested_output=RNA_SEQ)	UBERON:0000995 total RNA-seq	+	total RNA-seq	UBERON:0000995	uterus	tissue	adult	encode	paired	FALSE				-0.00567865	-0.981678	0.981678	chr1:171671268-172719844:.
chr2:202492977:C>G		rs72925086	2	203357700	202492977	C	G	ENSG00000223825	DAZAP2P1	processed_pseudogene	202201383	202201886	-	291091			rna_seq	GeneMaskLFCScorer(requested_output=RNA_SEQ)	UBERON:0000995 total RNA-seq	-	total RNA-seq	UBERON:0000995	uterus	tissue	adult	encode	paired	FALSE				-0.00463343	-0.981678	0.981678	chr2:201968689-203017265:.
chr3:49567471:A>G		rs11928090	3	49604904	49567471	A	G	ENSG00000236980	C3orf84	protein_coding	49177633	49191858	-	375613			rna_seq	GeneMaskLFCScorer(requested_output=RNA_SEQ)	UBERON:0000995 gtex Uterus polyA plus RNA-seq	.	polyA plus RNA-seq	UBERON:0000995	uterus	tissue	adult	gtex	paired	FALSE			Uterus	-0.00626516	-0.981678	0.981678	chr3:49043183-50091759:.
chr12:102137024:T>C		rs7314597	12	102530802	102137024	T	C	ENSG00000201168	RNA5SP368	rRNA_pseudogene	101779813	101779929	+	357095			rna_seq	GeneMaskLFCScorer(requested_output=RNA_SEQ)	UBERON:0000995 total RNA-seq	+	total RNA-seq	UBERON:0000995	uterus	tissue	adult	encode	paired	FALSE				-0.00568628	-0.981678	0.981678	chr12:101612736-102661312:.
chrX:71059642:A>C		rs6780	X	70279492	71059642	A	C	ENSG00000285171	ENSG00000285171	protein_coding	71103986	71111575	-	44344			rna_seq	GeneMaskLFCScorer(requested_output=RNA_SEQ)	UBERON:0000995 total RNA-seq	-	total RNA-seq	UBERON:0000995	uterus	tissue	adult	encode	paired	FALSE				-0.00464749	-0.981678	0.981678	chrX:70535354-71583930:.
chr6:152317074:A>G		rs1890100	6	152638209	152317074	A	G	ENSG00000224893	LINC02840	lncRNA	152754902	152875991	-	437828			rna_seq	GeneMaskLFCScorer(requested_output=RNA_SEQ)	UBERON:0000995 gtex Uterus polyA plus RNA-seq	.	polyA plus RNA-seq	UBERON:0000995	uterus	tissue	adult	gtex	paired	FALSE			Uterus	-0.00629473	-0.981678	0.981678	chr6:151792786-152841362:.
chr6:29822986:A>C		rs7769235	6	29790763	29822986	A	C	ENSG00000228078	HLA-U	unprocessed_pseudogene	29934100	29934286	+	111114			rna_seq	GeneMaskLFCScorer(requested_output=RNA_SEQ)	UBERON:0000995 gtex Uterus polyA plus RNA-seq	.	polyA plus RNA-seq	UBERON:0000995	uterus	tissue	adult	gtex	paired	FALSE			Uterus	-0.00629854	-0.981678	0.981678	chr6:29298698-30347274:.
chr13:50413016:T>C		rs9562966	13	50987152	50413016	T	C	ENSG00000276089	ENSG00000276089	misc_RNA	50082294	50082484	+	330532			rna_seq	GeneMaskLFCScorer(requested_output=RNA_SEQ)	UBERON:0000995 total RNA-seq	+	total RNA-seq	UBERON:0000995	uterus	tissue	adult	encode	paired	FALSE				-0.00570774	-0.981678	0.981678	chr13:49888728-50937304:.
chr12:102671713:A>T		rs10082812	12	103065491	102671713	A	T	ENSG00000139352	ASCL1	protein_coding	102957673	102960513	+	285960			rna_seq	GeneMaskLFCScorer(requested_output=RNA_SEQ)	UBERON:0000995 gtex Uterus polyA plus RNA-seq	.	polyA plus RNA-seq	UBERON:0000995	uterus	tissue	adult	gtex	paired	FALSE			Uterus	-0.00628185	-0.981678	0.981678	chr12:102147425-103196001:.
chr1:214377457:C>G		rs3013452	1	214550800	214377457	C	G	ENSG00000185221	GAPDHP24	processed_pseudogene	214870733	214871716	+	493276			rna_seq	GeneMaskLFCScorer(requested_output=RNA_SEQ)	UBERON:0000995 gtex Uterus polyA plus RNA-seq	.	polyA plus RNA-seq	UBERON:0000995	uterus	tissue	adult	gtex	paired	FALSE			Uterus	-0.00628138	-0.981678	0.981678	chr1:213853169-214901745:.
chr13:49928765:T>C		rs7995557	13	50502901	49928765	T	C	ENSG00000152213	ARL11	protein_coding	49628506	49633872	+	294893			rna_seq	GeneMaskLFCScorer(requested_output=RNA_SEQ)	UBERON:0000995 total RNA-seq	+	total RNA-seq	UBERON:0000995	uterus	tissue	adult	encode	paired	FALSE				-0.00570536	-0.981678	0.981678	chr13:49404477-50453053:.
chr12:14367307:T>C		rs10845987	12	14520241	14367307	T	C	ENSG00000289909	ENSG00000289909	lncRNA	14773438	14774186	-	406131			rna_seq	GeneMaskLFCScorer(requested_output=RNA_SEQ)	UBERON:0000995 gtex Uterus polyA plus RNA-seq	.	polyA plus RNA-seq	UBERON:0000995	uterus	tissue	adult	gtex	paired	FALSE			Uterus	-0.00628543	-0.981678	0.981678	chr12:13843019-14891595:.
chr17:48240642:T>C		rs2938483	17	46318004	48240642	T	C	ENSG00000210741	MIR196A1	miRNA	48632489	48632559	-	391847			rna_seq	GeneMaskLFCScorer(requested_output=RNA_SEQ)	UBERON:0000995 total RNA-seq	-	total RNA-seq	UBERON:0000995	uterus	tissue	adult	encode	paired	FALSE				-0.00463867	-0.981678	0.981678	chr17:47716354-48764930:.
chr12:95113293:T>C		rs10859831	12	95507069	95113293	T	C	ENSG00000057704	TMCC3	protein_coding	94567121	94650557	-	462736			rna_seq	GeneMaskLFCScorer(requested_output=RNA_SEQ)	UBERON:0000995 gtex Uterus polyA plus RNA-seq	.	polyA plus RNA-seq	UBERON:0000995	uterus	tissue	adult	gtex	paired	FALSE			Uterus	-0.00630283	-0.981678	0.981678	chr12:94589005-95637581:.
chr3:49919195:T>C		rs11709573	3	49956628	49919195	T	C	ENSG00000114378	HYAL1	protein_coding	50299889	50312381	-	380694			rna_seq	GeneMaskLFCScorer(requested_output=RNA_SEQ)	UBERON:0000995 total RNA-seq	-	total RNA-seq	UBERON:0000995	uterus	tissue	adult	encode	paired	FALSE				-0.00465846	-0.981678	0.981678	chr3:49394907-50443483:.
chr8:8792371:T>C		rs11249891	8	8649881	8792371	T	C	ENSG00000293372	ENSG00000293372	lncRNA	8961199	8979025	+	168828			rna_seq	GeneMaskLFCScorer(requested_output=RNA_SEQ)	UBERON:0000995 total RNA-seq	+	total RNA-seq	UBERON:0000995	uterus	tissue	adult	encode	paired	FALSE				-0.00571012	-0.981678	0.981678	chr8:8268083-9316659:.
chr17:48230173:T>G		rs1910574	17	46307535	48230173	T	G	ENSG00000277542	ENSG00000277542	misc_RNA	48723691	48723772	+	493518			rna_seq	GeneMaskLFCScorer(requested_output=RNA_SEQ)	UBERON:0000995 gtex Uterus polyA plus RNA-seq	.	polyA plus RNA-seq	UBERON:0000995	uterus	tissue	adult	gtex	paired	FALSE			Uterus	0.00618076	0.981678	0.981678	chr17:47705885-48754461:.
chr6:29859302:A>T		rs141143417	6	29827079	29859302	A	T	ENSG00000239257	RPL23AP1	transcribed_processed_pseudogene	29726668	29727139	-	132163			rna_seq	GeneMaskLFCScorer(requested_output=RNA_SEQ)	UBERON:0000995 total RNA-seq	-	total RNA-seq	UBERON:0000995	uterus	tissue	adult	encode	paired	FALSE				0.00458717	0.981678	0.981678	chr6:29335014-30383590:.
chr22:32720793:T>G		rs743745	22	33116779	32720793	T	G	ENSG00000234626	ENSG00000234626	lncRNA	32327063	32343105	-	377688			rna_seq	GeneMaskLFCScorer(requested_output=RNA_SEQ)	UBERON:0000995 total RNA-seq	-	total RNA-seq	UBERON:0000995	uterus	tissue	adult	encode	paired	FALSE				0.00459051	0.981678	0.981678	chr22:32196505-33245081:.
chr2:202613145:A>C		rs72926946	2	203477868	202613145	A	C	ENSG00000212534	SNORD70	snoRNA	202276430	202276518	+	336627			rna_seq	GeneMaskLFCScorer(requested_output=RNA_SEQ)	UBERON:0000995 total RNA-seq	+	total RNA-seq	UBERON:0000995	uterus	tissue	adult	encode	paired	FALSE				0.00564051	0.981678	0.981678	chr2:202088857-203137433:.
chr12:95215529:T>C		rs10777676	12	95609305	95215529	T	C	ENSG00000293398	ENSG00000293398	lncRNA	95337180	95442482	-	121651			rna_seq	GeneMaskLFCScorer(requested_output=RNA_SEQ)	UBERON:0000995 gtex Uterus polyA plus RNA-seq	.	polyA plus RNA-seq	UBERON:0000995	uterus	tissue	adult	gtex	paired	FALSE			Uterus	0.00621891	0.981678	0.981678	chr12:94691241-95739817:.
chr2:26989728:A>G		rs4665366	2	27212596	26989728	A	G	ENSG00000157992	KRTCAP3	protein_coding	27442365	27446481	+	452637			rna_seq	GeneMaskLFCScorer(requested_output=RNA_SEQ)	UBERON:0000995 total RNA-seq	+	total RNA-seq	UBERON:0000995	uterus	tissue	adult	encode	paired	FALSE				0.00564766	0.981678	0.981678	chr2:26465440-27514016:.
chr3:49405648:T>C		rs13096474	3	49443081	49405648	T	C	ENSG00000199032	MIR425	miRNA	49020147	49020234	-	385414			rna_seq	GeneMaskLFCScorer(requested_output=RNA_SEQ)	UBERON:0000995 total RNA-seq	-	total RNA-seq	UBERON:0000995	uterus	tissue	adult	encode	paired	FALSE				0.00460005	0.981678	0.981678	chr3:48881360-49929936:.
chr3:49714423:T>C		rs12715437	3	49751856	49714423	T	C	ENSG00000259970	ENSG00000259970	lncRNA	49684479	49684983	-	29440			rna_seq	GeneMaskLFCScorer(requested_output=RNA_SEQ)	UBERON:0000995 total RNA-seq	-	total RNA-seq	UBERON:0000995	uterus	tissue	adult	encode	paired	FALSE				0.00462198	0.981678	0.981678	chr3:49190135-50238711:.
chr8:74361906:T>G		rs11554166	8	75274141	74361906	T	G	ENSG00000253833	DSTNP3	processed_pseudogene	73984492	73984883	+	377023			rna_seq	GeneMaskLFCScorer(requested_output=RNA_SEQ)	UBERON:0000995 total RNA-seq	+	total RNA-seq	UBERON:0000995	uterus	tissue	adult	encode	paired	FALSE				0.00564671	0.981678	0.981678	chr8:73837618-74886194:.
chr7:134828597:A>G		rs13233583	7	134513348	134828597	A	G	ENSG00000272941	ENSG00000272941	lncRNA	135168402	135169547	+	339805			rna_seq	GeneMaskLFCScorer(requested_output=RNA_SEQ)	UBERON:0000995 total RNA-seq	+	total RNA-seq	UBERON:0000995	uterus	tissue	adult	encode	paired	FALSE				0.00565648	0.981678	0.981678	chr7:134304309-135352885:.
chr3:49607776:T>C		rs11130211	3	49645209	49607776	T	C	ENSG00000264633	MIR4271	miRNA	49274119	49274186	+	333590			rna_seq	GeneMaskLFCScorer(requested_output=RNA_SEQ)	UBERON:0000995 total RNA-seq	+	total RNA-seq	UBERON:0000995	uterus	tissue	adult	encode	paired	FALSE				0.00562763	0.981678	0.981678	chr3:49083488-50132064:.
chrX:70452805:T>C		rs12010766	X	69672655	70452805	T	C	ENSG00000242657	RN7SL581P	misc_RNA	70222005	70222314	-	230491			rna_seq	GeneMaskLFCScorer(requested_output=RNA_SEQ)	UBERON:0000995 total RNA-seq	-	total RNA-seq	UBERON:0000995	uterus	tissue	adult	encode	paired	FALSE				0.00460815	0.981678	0.981678	chrX:69928517-70977093:.
chr2:26958586:A>G		rs4233714	2	27181454	26958586	A	G	ENSG00000138030	KHK	protein_coding	27086771	27100762	+	128185			rna_seq	GeneMaskLFCScorer(requested_output=RNA_SEQ)	UBERON:0000995 total RNA-seq	+	total RNA-seq	UBERON:0000995	uterus	tissue	adult	encode	paired	FALSE				0.0056231	0.981678	0.981678	chr2:26434298-27482874:.
chr17:20107765:A>T		rs7216794	17	20011078	20107765	A	T	ENSG00000108602	ALDH3A1	protein_coding	19737983	19748943	-	358822			rna_seq	GeneMaskLFCScorer(requested_output=RNA_SEQ)	UBERON:0000995 total RNA-seq	-	total RNA-seq	UBERON:0000995	uterus	tissue	adult	encode	paired	FALSE				0.00461245	0.981678	0.981678	chr17:19583477-20632053:.
chr9:22121350:A>T		rs10217586	9	22121349	22121350	A	T	ENSG00000266446	ENSG00000266446	lncRNA	21995481	21996013	+	125337			rna_seq	GeneMaskLFCScorer(requested_output=RNA_SEQ)	UBERON:0000995 total RNA-seq	+	total RNA-seq	UBERON:0000995	uterus	tissue	adult	encode	paired	FALSE				0.00564671	0.981678	0.981678	chr9:21597062-22645638:.
chr6:19785357:T>C		rs7739264	6	19785588	19785357	T	C	ENSG00000217314	UQCRFS1P3	processed_pseudogene	19638039	19638808	-	146549			rna_seq	GeneMaskLFCScorer(requested_output=RNA_SEQ)	UBERON:0000995 total RNA-seq	-	total RNA-seq	UBERON:0000995	uterus	tissue	adult	encode	paired	FALSE				0.00462389	0.981678	0.981678	chr6:19261069-20309645:.
chr3:50119262:A>G		rs2624829	3	50156695	50119262	A	G	ENSG00000271858	ENSG00000271858	lncRNA	50365333	50368197	+	246071			rna_seq	GeneMaskLFCScorer(requested_output=RNA_SEQ)	UBERON:0000995 total RNA-seq	+	total RNA-seq	UBERON:0000995	uterus	tissue	adult	encode	paired	FALSE				0.00561476	0.981678	0.981678	chr3:49594974-50643550:.
chr11:30147017:A>C		rs11030972	11	30168564	30147017	A	C	ENSG00000254489	MPPED2-AS1	lncRNA	30584111	30632583	+	437094			rna_seq	GeneMaskLFCScorer(requested_output=RNA_SEQ)	UBERON:0000995 gtex Uterus polyA plus RNA-seq	.	polyA plus RNA-seq	UBERON:0000995	uterus	tissue	adult	gtex	paired	FALSE			Uterus	0.00621605	0.981678	0.981678	chr11:29622729-30671305:.
chr4:94670825:C>G		rs998071	4	95591976	94670825	C	G	ENSG00000241103	RPL35AP11	processed_pseudogene	94369832	94370163	+	300662			rna_seq	GeneMaskLFCScorer(requested_output=RNA_SEQ)	UBERON:0000995 gtex Uterus polyA plus RNA-seq	.	polyA plus RNA-seq	UBERON:0000995	uterus	tissue	adult	gtex	paired	FALSE			Uterus	0.00620937	0.981678	0.981678	chr4:94146537-95195113:.
chr2:27079297:T>C		rs2289360	2	27302165	27079297	T	C	ENSG00000231636	AGBL5-AS1	lncRNA	27049682	27050264	-	29033			rna_seq	GeneMaskLFCScorer(requested_output=RNA_SEQ)	UBERON:0000995 gtex Uterus polyA plus RNA-seq	.	polyA plus RNA-seq	UBERON:0000995	uterus	tissue	adult	gtex	paired	FALSE			Uterus	0.00622129	0.981678	0.981678	chr2:26555009-27603585:.
chr4:174512569:T>C		rs1863641	4	175433720	174512569	T	C	ENSG00000251216	ENSG00000251216	lncRNA	173924206	173991024	-	521545			rna_seq	GeneMaskLFCScorer(requested_output=RNA_SEQ)	UBERON:0000995 total RNA-seq	-	total RNA-seq	UBERON:0000995	uterus	tissue	adult	encode	paired	FALSE				0.00461197	0.981678	0.981678	chr4:173988281-175036857:.
chr3:50039301:A>G		rs2526749	3	50076734	50039301	A	G	ENSG00000004838	ZMYND10	protein_coding	50341109	50345732	-	301808			rna_seq	GeneMaskLFCScorer(requested_output=RNA_SEQ)	UBERON:0000995 total RNA-seq	-	total RNA-seq	UBERON:0000995	uterus	tissue	adult	encode	paired	FALSE				0.00459909	0.981678	0.981678	chr3:49515013-50563589:.
chr12:57034897:T>C		rs138851352	12	57428681	57034897	T	C	ENSG00000207031	SNORD59A	snoRNA	56645026	56645101	-	389796			rna_seq	GeneMaskLFCScorer(requested_output=RNA_SEQ)	UBERON:0000995 total RNA-seq	-	total RNA-seq	UBERON:0000995	uterus	tissue	adult	encode	paired	FALSE				0.00460243	0.981678	0.981678	chr12:56510609-57559185:.
chr6:152102770:A>T		rs1062577	6	152423905	152102770	A	T	ENSG00000091831	ESR1	protein_coding	151656690	152129619	+	0			rna_seq	GeneMaskLFCScorer(requested_output=RNA_SEQ)	UBERON:0000995 total RNA-seq	+	total RNA-seq	UBERON:0000995	uterus	tissue	adult	encode	paired	FALSE				0.00563145	0.981678	0.981678	chr6:151578482-152627058:.
chr12:57045433:T>C		rs17119386	12	57439217	57045433	T	C	ENSG00000185633	NDUFA4L2	protein_coding	57234902	57240715	-	189469			rna_seq	GeneMaskLFCScorer(requested_output=RNA_SEQ)	UBERON:0000995 total RNA-seq	-	total RNA-seq	UBERON:0000995	uterus	tissue	adult	encode	paired	FALSE				0.00460648	0.981678	0.981678	chr12:56521145-57569721:.
chr4:94658588:A>T		rs12500116	4	95579739	94658588	A	T	ENSG00000163106	HPGDS	protein_coding	94298534	94342876	-	315712			rna_seq	GeneMaskLFCScorer(requested_output=RNA_SEQ)	UBERON:0000995 gtex Uterus polyA plus RNA-seq	.	polyA plus RNA-seq	UBERON:0000995	uterus	tissue	adult	gtex	paired	FALSE			Uterus	0.00622034	0.981678	0.981678	chr4:94134300-95182876:.
chr8:10842756:T>G		rs7833945	8	10700266	10842756	T	G	ENSG00000253695	PINX1-DT	lncRNA	10839963	10847594	+	0			rna_seq	GeneMaskLFCScorer(requested_output=RNA_SEQ)	UBERON:0000995 gtex Uterus polyA plus RNA-seq	.	polyA plus RNA-seq	UBERON:0000995	uterus	tissue	adult	gtex	paired	FALSE			Uterus	0.00621319	0.981678	0.981678	chr8:10318468-11367044:.
chr12:15344702:A>G		rs16910766	12	15497636	15344702	A	G	ENSG00000111339	ART4	protein_coding	14825568	14843526	-	501176			rna_seq	GeneMaskLFCScorer(requested_output=RNA_SEQ)	UBERON:0000995 total RNA-seq	-	total RNA-seq	UBERON:0000995	uterus	tissue	adult	encode	paired	FALSE				0.00461793	0.981678	0.981678	chr12:14820414-15868990:.
chr7:46631821:A>C		rs6969485	7	46671419	46631821	A	C	ENSG00000214754	SRSF8CP	processed_pseudogene	47052792	47053674	+	420971			rna_seq	GeneMaskLFCScorer(requested_output=RNA_SEQ)	UBERON:0000995 total RNA-seq	+	total RNA-seq	UBERON:0000995	uterus	tissue	adult	encode	paired	FALSE				0.00562477	0.981678	0.981678	chr7:46107533-47156109:.
chr19:8679934:T>C		rs2967678	19	8790198	8679934	T	C	ENSG00000268618	ENSG00000268618	lncRNA	8549505	8550139	+	129795			rna_seq	GeneMaskLFCScorer(requested_output=RNA_SEQ)	UBERON:0000995 total RNA-seq	+	total RNA-seq	UBERON:0000995	uterus	tissue	adult	encode	paired	FALSE				0.00564909	0.981678	0.981678	chr19:8155646-9204222:.
chr6:73879997:T>C		rs2917888	6	74589713	73879997	T	C	ENSG00000223786	ENSG00000223786	lncRNA	74069450	74690727	+	189453			rna_seq	GeneMaskLFCScorer(requested_output=RNA_SEQ)	UBERON:0000995 total RNA-seq	+	total RNA-seq	UBERON:0000995	uterus	tissue	adult	encode	paired	FALSE				0.00564671	0.981678	0.981678	chr6:73355709-74404285:.
chr17:48411237:T>C		rs9898988	17	46488599	48411237	T	C	ENSG00000264920	SP2-DT	lncRNA	47891218	47895844	-	515393			rna_seq	GeneMaskLFCScorer(requested_output=RNA_SEQ)	UBERON:0000995 total RNA-seq	-	total RNA-seq	UBERON:0000995	uterus	tissue	adult	encode	paired	FALSE				0.00458765	0.981678	0.981678	chr17:47886949-48935525:.
chrX:30357358:A>G		rs12009285	X	30375475	30357358	A	G	ENSG00000099399	MAGEB2	protein_coding	30215562	30220089	+	137269			rna_seq	GeneMaskLFCScorer(requested_output=RNA_SEQ)	UBERON:0000995 gtex Uterus polyA plus RNA-seq	.	polyA plus RNA-seq	UBERON:0000995	uterus	tissue	adult	gtex	paired	FALSE			Uterus	0.00619364	0.981678	0.981678	chrX:29833070-30881646:.
chrX:132224770:T>C		rs5975324	X	131358798	132224770	T	C	ENSG00000241418	MCRIP2P1	processed_pseudogene	131795656	131796167	-	428603			rna_seq	GeneMaskLFCScorer(requested_output=RNA_SEQ)	UBERON:0000995 total RNA-seq	-	total RNA-seq	UBERON:0000995	uterus	tissue	adult	encode	paired	FALSE				0.00462151	0.981678	0.981678	chrX:131700482-132749058:.
chr17:48243434:A>G		rs2325886	17	46320796	48243434	A	G	ENSG00000206954	RNU6-1201P	snRNA	48088677	48088784	-	154650			rna_seq	GeneMaskLFCScorer(requested_output=RNA_SEQ)	UBERON:0000995 total RNA-seq	-	total RNA-seq	UBERON:0000995	uterus	tissue	adult	encode	paired	FALSE				0.00462103	0.981678	0.981678	chr17:47719146-48767722:.
chr2:11586961:T>G		rs17529680	2	11727087	11586961	T	G	ENSG00000169006	NTSR2	protein_coding	11658177	11670195	-	71216			rna_seq	GeneMaskLFCScorer(requested_output=RNA_SEQ)	UBERON:0000995 total RNA-seq	-	total RNA-seq	UBERON:0000995	uterus	tissue	adult	encode	paired	FALSE				0.00460959	0.981678	0.981678	chr2:11062673-12111249:.
chrX:70959741:A>G		rs111415036	X	70179591	70959741	A	G	ENSG00000229324	NUTF2P7	processed_pseudogene	71016530	71016905	-	56789			rna_seq	GeneMaskLFCScorer(requested_output=RNA_SEQ)	UBERON:0000995 total RNA-seq	-	total RNA-seq	UBERON:0000995	uterus	tissue	adult	encode	paired	FALSE				0.00459957	0.981678	0.981678	chrX:70435453-71484029:.
chr6:29848233:A>C		rs2394183	6	29816010	29848233	A	C	ENSG00000290574	ENSG00000290574	lncRNA	30005970	30009956	+	157737			rna_seq	GeneMaskLFCScorer(requested_output=RNA_SEQ)	UBERON:0000995 total RNA-seq	+	total RNA-seq	UBERON:0000995	uterus	tissue	adult	encode	paired	FALSE				0.00563216	0.981678	0.981678	chr6:29323945-30372521:.
chr3:50043674:T>C		rs9682295	3	50081107	50043674	T	C	ENSG00000226913	BSN-DT	lncRNA	49549305	49554366	-	489308			rna_seq	GeneMaskLFCScorer(requested_output=RNA_SEQ)	UBERON:0000995 gtex Uterus polyA plus RNA-seq	.	polyA plus RNA-seq	UBERON:0000995	uterus	tissue	adult	gtex	paired	FALSE			Uterus	0.00618696	0.981678	0.981678	chr3:49519386-50567962:.
chr12:102425821:T>C		rs4764884	12	102819599	102425821	T	C	ENSG00000183395	PMCH	protein_coding	102196458	102197833	-	227988			rna_seq	GeneMaskLFCScorer(requested_output=RNA_SEQ)	UBERON:0000995 gtex Uterus polyA plus RNA-seq	.	polyA plus RNA-seq	UBERON:0000995	uterus	tissue	adult	gtex	paired	FALSE			Uterus	0.00618386	0.981678	0.981678	chr12:101901533-102950109:.
chr11:30357147:T>G		rs7952660	11	30378694	30357147	T	G	ENSG00000254530	LINC02755	lncRNA	29335877	29989328	-	367819			rna_seq	GeneMaskLFCScorer(requested_output=RNA_SEQ)	UBERON:0000995 total RNA-seq	-	total RNA-seq	UBERON:0000995	uterus	tissue	adult	encode	paired	FALSE				0.00460768	0.981678	0.981678	chr11:29832859-30881435:.
chr2:27036926:A>G		rs13021112	2	27259794	27036926	A	G	ENSG00000163794	UCN	protein_coding	27307399	27308445	-	270473			rna_seq	GeneMaskLFCScorer(requested_output=RNA_SEQ)	UBERON:0000995 total RNA-seq	-	total RNA-seq	UBERON:0000995	uterus	tissue	adult	encode	paired	FALSE				0.00460911	0.981678	0.981678	chr2:26512638-27561214:.
chr17:48312591:T>C		rs9894812	17	46389953	48312591	T	C	ENSG00000159184	HOXB13	protein_coding	48724762	48728750	-	412171			rna_seq	GeneMaskLFCScorer(requested_output=RNA_SEQ)	UBERON:0000995 total RNA-seq	-	total RNA-seq	UBERON:0000995	uterus	tissue	adult	encode	paired	FALSE				0.00461483	0.981678	0.981678	chr17:47788303-48836879:.
chr9:133271249:A>T		rs674302	9	136146664	133271249	A	T	ENSG00000273932	MIR6877	miRNA	133051995	133052059	+	219190			rna_seq	GeneMaskLFCScorer(requested_output=RNA_SEQ)	UBERON:0000995 total RNA-seq	+	total RNA-seq	UBERON:0000995	uterus	tissue	adult	encode	paired	FALSE				0.00563049	0.981678	0.981678	chr9:132746961-133795537:.
chr3:49260772:T>C		rs4955417	3	49298205	49260772	T	C	ENSG00000188315	C3orf62	protein_coding	49268595	49277232	-	7823			rna_seq	GeneMaskLFCScorer(requested_output=RNA_SEQ)	UBERON:0000995 gtex Uterus polyA plus RNA-seq	.	polyA plus RNA-seq	UBERON:0000995	uterus	tissue	adult	gtex	paired	FALSE			Uterus	0.00620103	0.981678	0.981678	chr3:48736484-49785060:.
chr17:48270060:A>G		rs7214761	17	46347422	48270060	A	G	ENSG00000210741	MIR196A1	miRNA	48632489	48632559	-	362429			rna_seq	GeneMaskLFCScorer(requested_output=RNA_SEQ)	UBERON:0000995 total RNA-seq	-	total RNA-seq	UBERON:0000995	uterus	tissue	adult	encode	paired	FALSE				0.00462389	0.981678	0.981678	chr17:47745772-48794348:.
chr4:55132266:C>G		rs62304730	4	55998433	55132266	C	G	ENSG00000109255	NMU	protein_coding	55595228	55636698	-	462962			rna_seq	GeneMaskLFCScorer(requested_output=RNA_SEQ)	UBERON:0000995 total RNA-seq	-	total RNA-seq	UBERON:0000995	uterus	tissue	adult	encode	paired	FALSE				0.0046072	0.981678	0.981678	chr4:54607978-55656554:.
chr3:49341364:A>T		rs9834535	3	49378797	49341364	A	T	ENSG00000264633	MIR4271	miRNA	49274119	49274186	+	67178			rna_seq	GeneMaskLFCScorer(requested_output=RNA_SEQ)	UBERON:0000995 total RNA-seq	+	total RNA-seq	UBERON:0000995	uterus	tissue	adult	encode	paired	FALSE				0.00563955	0.981678	0.981678	chr3:48817076-49865652:.
chr2:27147662:T>C		rs1275514	2	27370530	27147662	T	C	ENSG00000225378	ENSG00000225378	lncRNA	26671253	26674464	-	473198			rna_seq	GeneMaskLFCScorer(requested_output=RNA_SEQ)	UBERON:0000995 gtex Uterus polyA plus RNA-seq	.	polyA plus RNA-seq	UBERON:0000995	uterus	tissue	adult	gtex	paired	FALSE			Uterus	0.00620556	0.981678	0.981678	chr2:26623374-27671950:.
chr8:10145700:C>G		rs60278284	8	10003210	10145700	C	G	ENSG00000284321	MIR124-1	miRNA	9903387	9903472	-	242228			rna_seq	GeneMaskLFCScorer(requested_output=RNA_SEQ)	UBERON:0000995 gtex Uterus polyA plus RNA-seq	.	polyA plus RNA-seq	UBERON:0000995	uterus	tissue	adult	gtex	paired	FALSE			Uterus	0.00619173	0.981678	0.981678	chr8:9621412-10669988:.
chr6:151703280:A>G		rs851983	6	152024415	151703280	A	G	ENSG00000252615	Y_RNA	misc_RNA	151377999	151378099	-	325181			rna_seq	GeneMaskLFCScorer(requested_output=RNA_SEQ)	UBERON:0000995 gtex Uterus polyA plus RNA-seq	.	polyA plus RNA-seq	UBERON:0000995	uterus	tissue	adult	gtex	paired	FALSE			Uterus	0.0061779	0.981678	0.981678	chr6:151178992-152227568:.
chr7:27175422:T>C		rs6949451	7	27215041	27175422	T	C	ENSG00000276771	ENSG00000276771	misc_RNA	27098899	27099114	+	76308			rna_seq	GeneMaskLFCScorer(requested_output=RNA_SEQ)	UBERON:0000995 total RNA-seq	+	total RNA-seq	UBERON:0000995	uterus	tissue	adult	encode	paired	FALSE				0.0056479	0.981678	0.981678	chr7:26651134-27699710:.
chr11:32307019:T>C		rs10835883	11	32328565	32307019	T	C	ENSG00000278822	ENSG00000278822	misc_RNA	32435737	32435846	+	128718			rna_seq	GeneMaskLFCScorer(requested_output=RNA_SEQ)	UBERON:0000995 total RNA-seq	+	total RNA-seq	UBERON:0000995	uterus	tissue	adult	encode	paired	FALSE				0.00561428	0.981678	0.981678	chr11:31782731-32831307:.
chr15:40128232:T>G		rs534304	15	40420433	40128232	T	G	ENSG00000259368	ENSG00000259368	lncRNA	40368924	40369640	-	240692			rna_seq	GeneMaskLFCScorer(requested_output=RNA_SEQ)	UBERON:0000995 gtex Uterus polyA plus RNA-seq	.	polyA plus RNA-seq	UBERON:0000995	uterus	tissue	adult	gtex	paired	FALSE			Uterus	0.00620103	0.981678	0.981678	chr15:39603944-40652520:.
chr13:50381159:A>G		rs9568397	13	50955295	50381159	A	G	ENSG00000273541	ENSG00000273541	misc_RNA	50104832	50105174	+	275985			rna_seq	GeneMaskLFCScorer(requested_output=RNA_SEQ)	UBERON:0000995 total RNA-seq	+	total RNA-seq	UBERON:0000995	uterus	tissue	adult	encode	paired	FALSE				0.00563693	0.981678	0.981678	chr13:49856871-50905447:.
chr17:48127911:T>C		rs2041572	17	46205273	48127911	T	C	ENSG00000210741	MIR196A1	miRNA	48632489	48632559	-	504578			rna_seq	GeneMaskLFCScorer(requested_output=RNA_SEQ)	UBERON:0000995 gtex Uterus polyA plus RNA-seq	.	polyA plus RNA-seq	UBERON:0000995	uterus	tissue	adult	gtex	paired	FALSE			Uterus	0.00619316	0.981678	0.981678	chr17:47603623-48652199:.
chr17:48166151:T>G		rs4794488	17	46243513	48166151	T	G	ENSG00000263766	KPNB1-DT	lncRNA	47603859	47649449	-	516702			rna_seq	GeneMaskLFCScorer(requested_output=RNA_SEQ)	UBERON:0000995 total RNA-seq	-	total RNA-seq	UBERON:0000995	uterus	tissue	adult	encode	paired	FALSE				0.00460815	0.981678	0.981678	chr17:47641863-48690439:.
chr12:95111748:A>G		rs6538593	12	95505524	95111748	A	G	ENSG00000257847	LSM3P2	processed_pseudogene	94590820	94591093	+	520655			rna_seq	GeneMaskLFCScorer(requested_output=RNA_SEQ)	UBERON:0000995 gtex Uterus polyA plus RNA-seq	.	polyA plus RNA-seq	UBERON:0000995	uterus	tissue	adult	gtex	paired	FALSE			Uterus	0.00621128	0.981678	0.981678	chr12:94587460-95636036:.
chr6:74074570:T>G		rs6453721	6	74784286	74074570	T	G	ENSG00000223786	ENSG00000223786	lncRNA	74069450	74690727	+	0			rna_seq	GeneMaskLFCScorer(requested_output=RNA_SEQ)	UBERON:0000995 total RNA-seq	+	total RNA-seq	UBERON:0000995	uterus	tissue	adult	encode	paired	FALSE				0.00565147	0.981678	0.981678	chr6:73550282-74598858:.
chr17:48093270:A>G		rs116970602	17	46170632	48093270	A	G	ENSG00000206954	RNU6-1201P	snRNA	48088677	48088784	-	4486			rna_seq	GeneMaskLFCScorer(requested_output=RNA_SEQ)	UBERON:0000995 total RNA-seq	-	total RNA-seq	UBERON:0000995	uterus	tissue	adult	encode	paired	FALSE				0.00461531	0.981678	0.981678	chr17:47568982-48617558:.
chrX:71145136:T>C		rs5981076	X	70364986	71145136	T	C	ENSG00000147168	IL2RG	protein_coding	71107403	71112108	-	33028			rna_seq	GeneMaskLFCScorer(requested_output=RNA_SEQ)	UBERON:0000995 total RNA-seq	-	total RNA-seq	UBERON:0000995	uterus	tissue	adult	encode	paired	FALSE				0.00459862	0.981678	0.981678	chrX:70620848-71669424:.
chr11:27211812:T>C		rs6484275	11	27233359	27211812	T	C	ENSG00000254560	BBOX1-AS1	lncRNA	27047185	27220113	-	0			rna_seq	GeneMaskLFCScorer(requested_output=RNA_SEQ)	UBERON:0000995 gtex Uterus polyA plus RNA-seq	.	polyA plus RNA-seq	UBERON:0000995	uterus	tissue	adult	gtex	paired	FALSE			Uterus	0.00619555	0.981678	0.981678	chr11:26687524-27736100:.
chr8:74389018:T>G		rs10108295	8	75301253	74389018	T	G	ENSG00000240047	RPS3AP32	processed_pseudogene	74055881	74056647	+	332371			rna_seq	GeneMaskLFCScorer(requested_output=RNA_SEQ)	UBERON:0000995 total RNA-seq	+	total RNA-seq	UBERON:0000995	uterus	tissue	adult	encode	paired	FALSE				0.00565529	0.981678	0.981678	chr8:73864730-74913306:.
chr10:88353411:T>G		rs4586059	10	90113168	88353411	T	G	ENSG00000289952	ENSG00000289952	lncRNA	88582964	88584533	+	229553			rna_seq	GeneMaskLFCScorer(requested_output=RNA_SEQ)	UBERON:0000995 total RNA-seq	+	total RNA-seq	UBERON:0000995	uterus	tissue	adult	encode	paired	FALSE				0.00561762	0.981678	0.981678	chr10:87829123-88877699:.
chr7:25821030:A>G		rs7798130	7	25860650	25821030	A	G	ENSG00000239622	ENSG00000239622	processed_pseudogene	25689579	25689959	-	131071			rna_seq	GeneMaskLFCScorer(requested_output=RNA_SEQ)	UBERON:0000995 total RNA-seq	-	total RNA-seq	UBERON:0000995	uterus	tissue	adult	encode	paired	FALSE				0.00460434	0.981678	0.981678	chr7:25296742-26345318:.
chr1:172230433:T>G		rs479336	1	172199573	172230433	T	G	ENSG00000213060	ENSG00000213060	processed_pseudogene	171803516	171803939	+	426494			rna_seq	GeneMaskLFCScorer(requested_output=RNA_SEQ)	UBERON:0000995 total RNA-seq	+	total RNA-seq	UBERON:0000995	uterus	tissue	adult	encode	paired	FALSE				0.00563812	0.981678	0.981678	chr1:171706145-172754721:.
chr6:152235391:T>C		rs12111427	6	152556526	152235391	T	C	ENSG00000284615	ENSG00000284615	lncRNA	152112758	152118397	+	116994			rna_seq	GeneMaskLFCScorer(requested_output=RNA_SEQ)	UBERON:0000995 gtex Uterus polyA plus RNA-seq	.	polyA plus RNA-seq	UBERON:0000995	uterus	tissue	adult	gtex	paired	FALSE			Uterus	0.00620556	0.981678	0.981678	chr6:151711103-152759679:.
chr8:99281579:T>C		rs4446702	8	100293807	99281579	T	C	ENSG00000223281	RN7SKP85	misc_RNA	98921232	98921550	-	360029			rna_seq	GeneMaskLFCScorer(requested_output=RNA_SEQ)	UBERON:0000995 total RNA-seq	-	total RNA-seq	UBERON:0000995	uterus	tissue	adult	encode	paired	FALSE				0.00459671	0.981678	0.981678	chr8:98757291-99805867:.
chr7:25862019:A>G		rs12700667	7	25901639	25862019	A	G	ENSG00000290106	ENSG00000290106	lncRNA	25855321	25855483	+	6536			rna_seq	GeneMaskLFCScorer(requested_output=RNA_SEQ)	UBERON:0000995 gtex Uterus polyA plus RNA-seq	.	polyA plus RNA-seq	UBERON:0000995	uterus	tissue	adult	gtex	paired	FALSE			Uterus	0.00619459	0.981678	0.981678	chr7:25337731-26386307:.
chr17:4029731:A>G		rs2264857	17	3933025	4029731	A	G	ENSG00000263165	ENSG00000263165	lncRNA	4163909	4164713	+	134178			rna_seq	GeneMaskLFCScorer(requested_output=RNA_SEQ)	UBERON:0000995 total RNA-seq	+	total RNA-seq	UBERON:0000995	uterus	tissue	adult	encode	paired	FALSE				0.00565481	0.981678	0.981678	chr17:3505443-4554019:.
chr2:26983606:T>C		rs714513	2	27206474	26983606	T	C	ENSG00000231636	AGBL5-AS1	lncRNA	27049682	27050264	-	66076			rna_seq	GeneMaskLFCScorer(requested_output=RNA_SEQ)	UBERON:0000995 gtex Uterus polyA plus RNA-seq	.	polyA plus RNA-seq	UBERON:0000995	uterus	tissue	adult	gtex	paired	FALSE			Uterus	0.00619316	0.981678	0.981678	chr2:26459318-27507894:.
chr11:30155720:A>G		rs7113720	11	30177267	30155720	A	G	ENSG00000254530	LINC02755	lncRNA	29335877	29989328	-	166392			rna_seq	GeneMaskLFCScorer(requested_output=RNA_SEQ)	UBERON:0000995 total RNA-seq	-	total RNA-seq	UBERON:0000995	uterus	tissue	adult	encode	paired	FALSE				0.004601	0.981678	0.981678	chr11:29631432-30680008:.
chr12:57070598:A>G		rs34762603	12	57464381	57070598	A	G	ENSG00000221365	MIR1228	miRNA	57194503	57194576	+	123905			rna_seq	GeneMaskLFCScorer(requested_output=RNA_SEQ)	UBERON:0000995 total RNA-seq	+	total RNA-seq	UBERON:0000995	uterus	tissue	adult	encode	paired	FALSE				0.00565433	0.981678	0.981678	chr12:56546310-57594886:.
chr3:49143785:A>G		rs4955410	3	49181218	49143785	A	G	ENSG00000199546	Y_RNA	misc_RNA	49270131	49270239	+	126346			rna_seq	GeneMaskLFCScorer(requested_output=RNA_SEQ)	UBERON:0000995 total RNA-seq	+	total RNA-seq	UBERON:0000995	uterus	tissue	adult	encode	paired	FALSE				0.00561714	0.981678	0.981678	chr3:48619497-49668073:.
chr3:49136573:C>G		rs6770112	3	49174006	49136573	C	G	ENSG00000221883	ARIH2OS	lncRNA	48917781	48918823	-	217750			rna_seq	GeneMaskLFCScorer(requested_output=RNA_SEQ)	UBERON:0000995 total RNA-seq	-	total RNA-seq	UBERON:0000995	uterus	tissue	adult	encode	paired	FALSE				0.00460648	0.981678	0.981678	chr3:48612285-49660861:.
chr1:22149156:T>C		rs7521775	1	22475649	22149156	T	C	ENSG00000142789	CELA3A	protein_coding	22001656	22012542	+	136614			rna_seq	GeneMaskLFCScorer(requested_output=RNA_SEQ)	UBERON:0000995 gtex Uterus polyA plus RNA-seq	.	polyA plus RNA-seq	UBERON:0000995	uterus	tissue	adult	gtex	paired	FALSE			Uterus	0.00618792	0.981678	0.981678	chr1:21624868-22673444:.
chr12:15348421:A>C		rs11056440	12	15501355	15348421	A	C	ENSG00000111348	ARHGDIB	protein_coding	14942030	14961728	-	386693			rna_seq	GeneMaskActiveScorer(requested_output=RNA_SEQ)	UBERON:0000995 total RNA-seq	-	total RNA-seq	UBERON:0000995	uterus	tissue	adult	encode	paired	FALSE				1.06214	0.981447	0.981447	chr12:14824133-15872709:.
chr3:50091460:A>G		rs2624853	3	50128893	50091460	A	G	ENSG00000068001	HYAL2	protein_coding	50317789	50322782	-	226329			rna_seq	GeneMaskActiveScorer(requested_output=RNA_SEQ)	UBERON:0000995 total RNA-seq	-	total RNA-seq	UBERON:0000995	uterus	tissue	adult	encode	paired	FALSE				1.06871	0.981447	0.981447	chr3:49567172-50615748:.
chrX:134565930:T>G		rs1982	X	133699960	134565930	T	G	ENSG00000203950	RTL8A	protein_coding	135050931	135052196	-	485001			rna_seq	GeneMaskActiveScorer(requested_output=RNA_SEQ)	UBERON:0000995 gtex Uterus polyA plus RNA-seq	.	polyA plus RNA-seq	UBERON:0000995	uterus	tissue	adult	gtex	paired	FALSE			Uterus	3.36065	0.981447	0.981447	chrX:134041642-135090218:.
chr11:32333790:T>G		rs7123725	11	32355336	32333790	T	G	ENSG00000255252	ENSG00000255252	lncRNA	32097142	32105091	-	228699			rna_seq	GeneMaskActiveScorer(requested_output=RNA_SEQ)	UBERON:0000995 gtex Uterus polyA plus RNA-seq	.	polyA plus RNA-seq	UBERON:0000995	uterus	tissue	adult	gtex	paired	FALSE			Uterus	3.35102	0.981447	0.981447	chr11:31809502-32858078:.
chr11:27208141:A>C		rs4101118	11	27229688	27208141	A	C	ENSG00000240036	ENSG00000240036	processed_pseudogene	27581679	27582055	+	373538			rna_seq	GeneMaskActiveScorer(requested_output=RNA_SEQ)	UBERON:0000995 gtex Uterus polyA plus RNA-seq	.	polyA plus RNA-seq	UBERON:0000995	uterus	tissue	adult	gtex	paired	FALSE			Uterus	3.36255	0.981447	0.981447	chr11:26683853-27732429:.
chr1:176664678:A>G		rs10798469	1	176633814	176664678	A	G	ENSG00000143207	COP1	protein_coding	175944830	176207286	-	457392			rna_seq	GeneMaskActiveScorer(requested_output=RNA_SEQ)	UBERON:0000995 total RNA-seq	-	total RNA-seq	UBERON:0000995	uterus	tissue	adult	encode	paired	FALSE				1.07145	0.981447	0.981447	chr1:176140390-177188966:.
chr12:15248862:A>T		rs1120565	12	15401796	15248862	A	T	ENSG00000111348	ARHGDIB	protein_coding	14942030	14961728	-	287134			rna_seq	GeneMaskActiveScorer(requested_output=RNA_SEQ)	UBERON:0000995 total RNA-seq	-	total RNA-seq	UBERON:0000995	uterus	tissue	adult	encode	paired	FALSE				1.06284	0.981447	0.981447	chr12:14724574-15773150:.
chr6:151406382:A>G		rs9383887	6	151727517	151406382	A	G	ENSG00000155906	RMND1	protein_coding	151398897	151452158	-	0			rna_seq	PolyadenylationScorer()	UBERON:0000995 gtex Uterus polyA plus RNA-seq	.	polyA plus RNA-seq	UBERON:0000995	uterus	tissue	adult	gtex	paired	FALSE			Uterus	0.0162355	0.981447	0.981447	chr6:150882094-151930670:.
chr1:176653734:C>G		rs2063050	1	176622870	176653734	C	G	ENSG00000143207	COP1	protein_coding	175944830	176207286	-	446448			rna_seq	GeneMaskActiveScorer(requested_output=RNA_SEQ)	UBERON:0000995 total RNA-seq	-	total RNA-seq	UBERON:0000995	uterus	tissue	adult	encode	paired	FALSE				1.06766	0.981447	0.981447	chr1:176129446-177178022:.
chr12:15258613:A>G		rs73055254	12	15411547	15258613	A	G	ENSG00000111348	ARHGDIB	protein_coding	14942030	14961728	-	296885			rna_seq	GeneMaskActiveScorer(requested_output=RNA_SEQ)	UBERON:0000995 total RNA-seq	-	total RNA-seq	UBERON:0000995	uterus	tissue	adult	encode	paired	FALSE				1.06977	0.981447	0.981447	chr12:14734325-15782901:.
chr3:49994407:T>C		rs35012435	3	50031840	49994407	T	C	ENSG00000068001	HYAL2	protein_coding	50317789	50322782	-	323382			rna_seq	GeneMaskActiveScorer(requested_output=RNA_SEQ)	UBERON:0000995 total RNA-seq	-	total RNA-seq	UBERON:0000995	uterus	tissue	adult	encode	paired	FALSE				1.06761	0.981447	0.981447	chr3:49470119-50518695:.
chr2:27145435:A>G		rs4665950	2	27368303	27145435	A	G	ENSG00000138085	ATRAID	protein_coding	27212040	27217178	+	66605			rna_seq	GeneMaskActiveScorer(requested_output=RNA_SEQ)	UBERON:0000995 total RNA-seq	+	total RNA-seq	UBERON:0000995	uterus	tissue	adult	encode	paired	FALSE				1.3326	0.981447	0.981447	chr2:26621147-27669723:.
chr6:31360768:A>T		rs9366782	6	31328545	31360768	A	T	ENSG00000204463	BAG6	protein_coding	31639027	31652705	-	278259			rna_seq	GeneMaskActiveScorer(requested_output=RNA_SEQ)	UBERON:0000995 gtex Uterus polyA plus RNA-seq	.	polyA plus RNA-seq	UBERON:0000995	uterus	tissue	adult	gtex	paired	FALSE			Uterus	3.38145	0.981447	0.981447	chr6:30836480-31885056:.
chr2:26957095:T>C		rs10191551	2	27179963	26957095	T	C	ENSG00000138085	ATRAID	protein_coding	27212040	27217178	+	254945			rna_seq	GeneMaskActiveScorer(requested_output=RNA_SEQ)	UBERON:0000995 total RNA-seq	+	total RNA-seq	UBERON:0000995	uterus	tissue	adult	encode	paired	FALSE				1.33079	0.981447	0.981447	chr2:26432807-27481383:.
chr1:22236111:A>C		rs760920	1	22562604	22236111	A	C	ENSG00000289692	ENSG00000289692	protein_coding	22636505	22644067	+	400394			rna_seq	GeneMaskActiveScorer(requested_output=RNA_SEQ)	UBERON:0000995 total RNA-seq	+	total RNA-seq	UBERON:0000995	uterus	tissue	adult	encode	paired	FALSE				1.32622	0.981447	0.981447	chr1:21711823-22760399:.
chr3:49834691:T>C		rs62260723	3	49872124	49834691	T	C	ENSG00000068001	HYAL2	protein_coding	50317789	50322782	-	483098			rna_seq	GeneMaskActiveScorer(requested_output=RNA_SEQ)	UBERON:0000995 total RNA-seq	-	total RNA-seq	UBERON:0000995	uterus	tissue	adult	encode	paired	FALSE				1.06686	0.981447	0.981447	chr3:49310403-50358979:.
chr12:95293652:A>G		rs7309226	12	95687428	95293652	A	G	ENSG00000074527	NTN4	protein_coding	95657806	95791189	-	364154			rna_seq	GeneMaskActiveScorer(requested_output=RNA_SEQ)	UBERON:0000995 total RNA-seq	-	total RNA-seq	UBERON:0000995	uterus	tissue	adult	encode	paired	FALSE				1.06307	0.981447	0.981447	chr12:94769364-95817940:.
chr1:22160543:T>C		rs2744721	1	22487036	22160543	T	C	ENSG00000289692	ENSG00000289692	protein_coding	22636505	22644067	+	475962			rna_seq	GeneMaskActiveScorer(requested_output=RNA_SEQ)	UBERON:0000995 total RNA-seq	+	total RNA-seq	UBERON:0000995	uterus	tissue	adult	encode	paired	FALSE				1.33209	0.981447	0.981447	chr1:21636255-22684831:.
chr1:22231581:T>C		rs2223482	1	22558074	22231581	T	C	ENSG00000289692	ENSG00000289692	protein_coding	22636505	22644067	+	404924			rna_seq	GeneMaskActiveScorer(requested_output=RNA_SEQ)	UBERON:0000995 total RNA-seq	+	total RNA-seq	UBERON:0000995	uterus	tissue	adult	encode	paired	FALSE				1.33332	0.981447	0.981447	chr1:21707293-22755869:.
chr11:32332222:T>C		rs12802125	11	32353768	32332222	T	C	ENSG00000255252	ENSG00000255252	lncRNA	32097142	32105091	-	227131			rna_seq	GeneMaskActiveScorer(requested_output=RNA_SEQ)	UBERON:0000995 gtex Uterus polyA plus RNA-seq	.	polyA plus RNA-seq	UBERON:0000995	uterus	tissue	adult	gtex	paired	FALSE			Uterus	3.33586	0.981447	0.981447	chr11:31807934-32856510:.
chr1:22298143:T>C		rs145522054	1	22624636	22298143	T	C	ENSG00000289692	ENSG00000289692	protein_coding	22636505	22644067	+	338362			rna_seq	GeneMaskActiveScorer(requested_output=RNA_SEQ)	UBERON:0000995 total RNA-seq	+	total RNA-seq	UBERON:0000995	uterus	tissue	adult	encode	paired	FALSE				1.32688	0.981447	0.981447	chr1:21773855-22822431:.
chr2:27074889:A>G		rs11126857	2	27297757	27074889	A	G	ENSG00000138085	ATRAID	protein_coding	27212040	27217178	+	137151			rna_seq	GeneMaskActiveScorer(requested_output=RNA_SEQ)	UBERON:0000995 total RNA-seq	+	total RNA-seq	UBERON:0000995	uterus	tissue	adult	encode	paired	FALSE				1.33439	0.981447	0.981447	chr2:26550601-27599177:.
chr19:8678537:A>C		rs2967673	19	8788798	8678537	A	C	ENSG00000167774	ENSG00000167774	protein_coding	8308282	8321379	-	357158			rna_seq	GeneMaskActiveScorer(requested_output=RNA_SEQ)	UBERON:0000995 gtex Uterus polyA plus RNA-seq	.	polyA plus RNA-seq	UBERON:0000995	uterus	tissue	adult	gtex	paired	FALSE			Uterus	3.38226	0.981447	0.981447	chr19:8154249-9202825:.
chrX:134556850:A>G		rs62599410	X	133690880	134556850	A	G	ENSG00000203950	RTL8A	protein_coding	135050931	135052196	-	494081			rna_seq	GeneMaskActiveScorer(requested_output=RNA_SEQ)	UBERON:0000995 gtex Uterus polyA plus RNA-seq	.	polyA plus RNA-seq	UBERON:0000995	uterus	tissue	adult	gtex	paired	FALSE			Uterus	3.33647	0.981447	0.981447	chrX:134032562-135081138:.
chr12:15258876:A>G		rs28410854	12	15411810	15258876	A	G	ENSG00000111348	ARHGDIB	protein_coding	14942030	14961728	-	297148			rna_seq	GeneMaskActiveScorer(requested_output=RNA_SEQ)	UBERON:0000995 total RNA-seq	-	total RNA-seq	UBERON:0000995	uterus	tissue	adult	encode	paired	FALSE				1.07344	0.981447	0.981447	chr12:14734588-15783164:.
chr12:15361893:A>G		rs1034504	12	15514827	15361893	A	G	ENSG00000111348	ARHGDIB	protein_coding	14942030	14961728	-	400165			rna_seq	GeneMaskActiveScorer(requested_output=RNA_SEQ)	UBERON:0000995 total RNA-seq	-	total RNA-seq	UBERON:0000995	uterus	tissue	adult	encode	paired	FALSE				1.06335	0.981447	0.981447	chr12:14837605-15886181:.
chr2:26978989:T>C		rs893790	2	27201857	26978989	T	C	ENSG00000138085	ATRAID	protein_coding	27212040	27217178	+	233051			rna_seq	GeneMaskActiveScorer(requested_output=RNA_SEQ)	UBERON:0000995 total RNA-seq	+	total RNA-seq	UBERON:0000995	uterus	tissue	adult	encode	paired	FALSE				1.33811	0.981447	0.981447	chr2:26454701-27503277:.
chr2:27047443:A>G		rs11679069	2	27270311	27047443	A	G	ENSG00000138085	ATRAID	protein_coding	27212040	27217178	+	164597			rna_seq	GeneMaskActiveScorer(requested_output=RNA_SEQ)	UBERON:0000995 total RNA-seq	+	total RNA-seq	UBERON:0000995	uterus	tissue	adult	encode	paired	FALSE				1.3261	0.981447	0.981447	chr2:26523155-27571731:.
chr10:21812679:A>G		rs2666763	10	22101608	21812679	A	G	ENSG00000269897	COMMD3-BMI1	protein_coding	22316387	22329542	+	503708			rna_seq	GeneMaskActiveScorer(requested_output=RNA_SEQ)	UBERON:0000995 total RNA-seq	+	total RNA-seq	UBERON:0000995	uterus	tissue	adult	encode	paired	FALSE				1.33447	0.981447	0.981447	chr10:21288391-22336967:.
chr12:15394746:A>G		rs1599367	12	15547680	15394746	A	G	ENSG00000111348	ARHGDIB	protein_coding	14942030	14961728	-	433018			rna_seq	GeneMaskActiveScorer(requested_output=RNA_SEQ)	UBERON:0000995 total RNA-seq	-	total RNA-seq	UBERON:0000995	uterus	tissue	adult	encode	paired	FALSE				1.06551	0.981447	0.981447	chr12:14870458-15919034:.
chr5:134492665:A>G		rs7701346	5	133828356	134492665	A	G	ENSG00000273345	ENSG00000273345	protein_coding	134196904	134371044	-	121621			rna_seq	GeneMaskActiveScorer(requested_output=RNA_SEQ)	UBERON:0000995 total RNA-seq	-	total RNA-seq	UBERON:0000995	uterus	tissue	adult	encode	paired	FALSE				1.07301	0.981447	0.981447	chr5:133968377-135016953:.
chr12:15271174:A>G		rs12315037	12	15424108	15271174	A	G	ENSG00000111348	ARHGDIB	protein_coding	14942030	14961728	-	309446			rna_seq	GeneMaskActiveScorer(requested_output=RNA_SEQ)	UBERON:0000995 total RNA-seq	-	total RNA-seq	UBERON:0000995	uterus	tissue	adult	encode	paired	FALSE				1.06464	0.981447	0.981447	chr12:14746886-15795462:.
chr1:22153666:A>G		rs7517829	1	22480159	22153666	A	G	ENSG00000289692	ENSG00000289692	protein_coding	22636505	22644067	+	482839			rna_seq	GeneMaskActiveScorer(requested_output=RNA_SEQ)	UBERON:0000995 total RNA-seq	+	total RNA-seq	UBERON:0000995	uterus	tissue	adult	encode	paired	FALSE				1.32123	0.981447	0.981447	chr1:21629378-22677954:.
chr2:112784242:A>T		rs3783525	2	113541819	112784242	A	T	ENSG00000231747	ENSG00000231747	processed_pseudogene	112621808	112622167	-	162075			rna_seq	GeneMaskActiveScorer(requested_output=RNA_SEQ)	UBERON:0000995 gtex Uterus polyA plus RNA-seq	.	polyA plus RNA-seq	UBERON:0000995	uterus	tissue	adult	gtex	paired	FALSE			Uterus	3.33612	0.981447	0.981447	chr2:112259954-113308530:.
chr12:15380197:A>G		rs10846170	12	15533131	15380197	A	G	ENSG00000023734	STRAP	protein_coding	15882386	15903478	+	502189			rna_seq	GeneMaskActiveScorer(requested_output=RNA_SEQ)	UBERON:0000995 gtex Uterus polyA plus RNA-seq	.	polyA plus RNA-seq	UBERON:0000995	uterus	tissue	adult	gtex	paired	FALSE			Uterus	3.40012	0.981447	0.981447	chr12:14855909-15904485:.
chr20:18211789:A>C		rs6045254	20	18192433	18211789	A	C	ENSG00000284776	ENSG00000284776	protein_coding	18567452	18744216	+	355663			rna_seq	GeneMaskActiveScorer(requested_output=RNA_SEQ)	UBERON:0000995 total RNA-seq	+	total RNA-seq	UBERON:0000995	uterus	tissue	adult	encode	paired	FALSE				1.33417	0.981447	0.981447	chr20:17687501-18736077:.
chr12:56997508:T>C		rs58298943	12	57391292	56997508	T	C	ENSG00000166888	STAT6	protein_coding	57095407	57132139	-	97899			rna_seq	GeneMaskActiveScorer(requested_output=RNA_SEQ)	UBERON:0000995 gtex Uterus polyA plus RNA-seq	.	polyA plus RNA-seq	UBERON:0000995	uterus	tissue	adult	gtex	paired	FALSE			Uterus	3.35564	0.981447	0.981447	chr12:56473220-57521796:.
chr12:56962455:T>C		rs61539289	12	57356239	56962455	T	C	ENSG00000166888	STAT6	protein_coding	57095407	57132139	-	132952			rna_seq	GeneMaskActiveScorer(requested_output=RNA_SEQ)	UBERON:0000995 gtex Uterus polyA plus RNA-seq	.	polyA plus RNA-seq	UBERON:0000995	uterus	tissue	adult	gtex	paired	FALSE			Uterus	3.37507	0.981447	0.981447	chr12:56438167-57486743:.
chr3:50008679:A>G		rs6787892	3	50046112	50008679	A	G	ENSG00000068001	HYAL2	protein_coding	50317789	50322782	-	309110			rna_seq	GeneMaskActiveScorer(requested_output=RNA_SEQ)	UBERON:0000995 total RNA-seq	-	total RNA-seq	UBERON:0000995	uterus	tissue	adult	encode	paired	FALSE				1.06187	0.981447	0.981447	chr3:49484391-50532967:.
chr12:57021399:A>G		rs76027621	12	57415183	57021399	A	G	ENSG00000166888	STAT6	protein_coding	57095407	57132139	-	74008			rna_seq	GeneMaskActiveScorer(requested_output=RNA_SEQ)	UBERON:0000995 gtex Uterus polyA plus RNA-seq	.	polyA plus RNA-seq	UBERON:0000995	uterus	tissue	adult	gtex	paired	FALSE			Uterus	3.34672	0.981447	0.981447	chr12:56497111-57545687:.
chr12:57030148:A>C		rs56270558	12	57423932	57030148	A	C	ENSG00000166888	STAT6	protein_coding	57095407	57132139	-	65259			rna_seq	GeneMaskActiveScorer(requested_output=RNA_SEQ)	UBERON:0000995 gtex Uterus polyA plus RNA-seq	.	polyA plus RNA-seq	UBERON:0000995	uterus	tissue	adult	gtex	paired	FALSE			Uterus	3.34289	0.981447	0.981447	chr12:56505860-57554436:.
chr12:57034518:T>C		rs117270067	12	57428302	57034518	T	C	ENSG00000166888	STAT6	protein_coding	57095407	57132139	-	60889			rna_seq	GeneMaskActiveScorer(requested_output=RNA_SEQ)	UBERON:0000995 gtex Uterus polyA plus RNA-seq	.	polyA plus RNA-seq	UBERON:0000995	uterus	tissue	adult	gtex	paired	FALSE			Uterus	3.35127	0.981447	0.981447	chr12:56510230-57558806:.
chr19:8703125:T>G		rs35276077	19	8813477	8703125	T	G	ENSG00000167774	ENSG00000167774	protein_coding	8308282	8321379	-	381746			rna_seq	GeneMaskActiveScorer(requested_output=RNA_SEQ)	UBERON:0000995 gtex Uterus polyA plus RNA-seq	.	polyA plus RNA-seq	UBERON:0000995	uterus	tissue	adult	gtex	paired	FALSE			Uterus	3.33396	0.981447	0.981447	chr19:8178837-9227413:.
chr5:134502489:A>G		rs1981627	5	133838180	134502489	A	G	ENSG00000273345	ENSG00000273345	protein_coding	134196904	134371044	-	131445			rna_seq	GeneMaskActiveScorer(requested_output=RNA_SEQ)	UBERON:0000995 total RNA-seq	-	total RNA-seq	UBERON:0000995	uterus	tissue	adult	encode	paired	FALSE				1.0711	0.981447	0.981447	chr5:133978201-135026777:.
chr3:50264152:A>G		rs9839427	3	50301584	50264152	A	G	ENSG00000068001	HYAL2	protein_coding	50317789	50322782	-	53637			rna_seq	GeneMaskActiveScorer(requested_output=RNA_SEQ)	UBERON:0000995 total RNA-seq	-	total RNA-seq	UBERON:0000995	uterus	tissue	adult	encode	paired	FALSE				1.0628	0.981447	0.981447	chr3:49739864-50788440:.
chr19:8676116:T>C		rs2967683	19	8785951	8676116	T	C	ENSG00000167774	ENSG00000167774	protein_coding	8308282	8321379	-	354737			rna_seq	GeneMaskActiveScorer(requested_output=RNA_SEQ)	UBERON:0000995 gtex Uterus polyA plus RNA-seq	.	polyA plus RNA-seq	UBERON:0000995	uterus	tissue	adult	gtex	paired	FALSE			Uterus	3.37999	0.981447	0.981447	chr19:8151828-9200404:.
chr19:8679934:T>C		rs2967678	19	8790198	8679934	T	C	ENSG00000167774	ENSG00000167774	protein_coding	8308282	8321379	-	358555			rna_seq	GeneMaskActiveScorer(requested_output=RNA_SEQ)	UBERON:0000995 gtex Uterus polyA plus RNA-seq	.	polyA plus RNA-seq	UBERON:0000995	uterus	tissue	adult	gtex	paired	FALSE			Uterus	3.34244	0.981447	0.981447	chr19:8155646-9204222:.
chr12:57073472:A>G		rs112596414	12	57467255	57073472	A	G	ENSG00000166888	STAT6	protein_coding	57095407	57132139	-	21935			rna_seq	GeneMaskActiveScorer(requested_output=RNA_SEQ)	UBERON:0000995 gtex Uterus polyA plus RNA-seq	.	polyA plus RNA-seq	UBERON:0000995	uterus	tissue	adult	gtex	paired	FALSE			Uterus	3.3431	0.981447	0.981447	chr12:56549184-57597760:.
chr4:95027053:T>C		rs28663472	4	95948204	95027053	T	C	ENSG00000163110	PDLIM5	protein_coding	94451856	94668227	+	358826			rna_seq	GeneMaskActiveScorer(requested_output=RNA_SEQ)	UBERON:0000995 total RNA-seq	+	total RNA-seq	UBERON:0000995	uterus	tissue	adult	encode	paired	FALSE				1.32358	0.981447	0.981447	chr4:94502765-95551341:.
chr1:22143914:T>C		rs56318008	1	22470407	22143914	T	C	ENSG00000289692	ENSG00000289692	protein_coding	22636505	22644067	+	492591			rna_seq	GeneMaskActiveScorer(requested_output=RNA_SEQ)	UBERON:0000995 total RNA-seq	+	total RNA-seq	UBERON:0000995	uterus	tissue	adult	encode	paired	FALSE				1.32731	0.981447	0.981447	chr1:21619626-22668202:.
chr19:8678969:T>C		rs1473281	19	8789230	8678969	T	C	ENSG00000167774	ENSG00000167774	protein_coding	8308282	8321379	-	357590			rna_seq	GeneMaskActiveScorer(requested_output=RNA_SEQ)	UBERON:0000995 gtex Uterus polyA plus RNA-seq	.	polyA plus RNA-seq	UBERON:0000995	uterus	tissue	adult	gtex	paired	FALSE			Uterus	3.33327	0.981447	0.981447	chr19:8154681-9203257:.
chr2:26956104:A>C		rs4992933	2	27178972	26956104	A	C	ENSG00000138085	ATRAID	protein_coding	27212040	27217178	+	255936			rna_seq	GeneMaskActiveScorer(requested_output=RNA_SEQ)	UBERON:0000995 total RNA-seq	+	total RNA-seq	UBERON:0000995	uterus	tissue	adult	encode	paired	FALSE				1.3196	0.981447	0.981447	chr2:26431816-27480392:.
chr12:95313985:T>G		rs10745721	12	95707761	95313985	T	G	ENSG00000074527	NTN4	protein_coding	95657806	95791189	-	343821			rna_seq	GeneMaskActiveScorer(requested_output=RNA_SEQ)	UBERON:0000995 total RNA-seq	-	total RNA-seq	UBERON:0000995	uterus	tissue	adult	encode	paired	FALSE				1.07477	0.981447	0.981447	chr12:94789697-95838273:.
chr3:50137415:A>G		rs7642934	3	50174848	50137415	A	G	ENSG00000068001	HYAL2	protein_coding	50317789	50322782	-	180374			rna_seq	GeneMaskActiveScorer(requested_output=RNA_SEQ)	UBERON:0000995 total RNA-seq	-	total RNA-seq	UBERON:0000995	uterus	tissue	adult	encode	paired	FALSE				1.06696	0.981447	0.981447	chr3:49613127-50661703:.
chr12:15391139:T>G		rs983799	12	15544073	15391139	T	G	ENSG00000111348	ARHGDIB	protein_coding	14942030	14961728	-	429411			rna_seq	GeneMaskActiveScorer(requested_output=RNA_SEQ)	UBERON:0000995 total RNA-seq	-	total RNA-seq	UBERON:0000995	uterus	tissue	adult	encode	paired	FALSE				1.07034	0.981447	0.981447	chr12:14866851-15915427:.
chr3:49904003:A>G		rs2280406	3	49941436	49904003	A	G	ENSG00000068001	HYAL2	protein_coding	50317789	50322782	-	413786			rna_seq	GeneMaskActiveScorer(requested_output=RNA_SEQ)	UBERON:0000995 total RNA-seq	-	total RNA-seq	UBERON:0000995	uterus	tissue	adult	encode	paired	FALSE				1.07488	0.981447	0.981447	chr3:49379715-50428291:.
chr5:134509689:A>G		rs4958244	5	133845380	134509689	A	G	ENSG00000273345	ENSG00000273345	protein_coding	134196904	134371044	-	138645			rna_seq	GeneMaskActiveScorer(requested_output=RNA_SEQ)	UBERON:0000995 total RNA-seq	-	total RNA-seq	UBERON:0000995	uterus	tissue	adult	encode	paired	FALSE				1.06891	0.981447	0.981447	chr5:133985401-135033977:.
chr1:22172272:A>C		rs2179378	1	22498765	22172272	A	C	ENSG00000289692	ENSG00000289692	protein_coding	22636505	22644067	+	464233			rna_seq	GeneMaskActiveScorer(requested_output=RNA_SEQ)	UBERON:0000995 total RNA-seq	+	total RNA-seq	UBERON:0000995	uterus	tissue	adult	encode	paired	FALSE				1.32193	0.981447	0.981447	chr1:21647984-22696560:.
chr2:43242476:A>G		rs80323638	2	43469615	43242476	A	G	ENSG00000287387	ENSG00000287387	lncRNA	43219848	43223227	+	19249			rna_seq	GeneMaskActiveScorer(requested_output=RNA_SEQ)	UBERON:0000995 gtex Uterus polyA plus RNA-seq	.	polyA plus RNA-seq	UBERON:0000995	uterus	tissue	adult	gtex	paired	FALSE			Uterus	3.35171	0.981447	0.981447	chr2:42718188-43766764:.
chr19:8679458:A>G		rs2918307	19	8789722	8679458	A	G	ENSG00000167774	ENSG00000167774	protein_coding	8308282	8321379	-	358079			rna_seq	GeneMaskActiveScorer(requested_output=RNA_SEQ)	UBERON:0000995 total RNA-seq	-	total RNA-seq	UBERON:0000995	uterus	tissue	adult	encode	paired	FALSE				1.06171	0.981447	0.981447	chr19:8155170-9203746:.
chr20:18212543:T>G		rs6034992	20	18193187	18212543	T	G	ENSG00000284776	ENSG00000284776	protein_coding	18567452	18744216	+	354909			rna_seq	GeneMaskActiveScorer(requested_output=RNA_SEQ)	UBERON:0000995 total RNA-seq	+	total RNA-seq	UBERON:0000995	uterus	tissue	adult	encode	paired	FALSE				1.33829	0.981447	0.981447	chr20:17688255-18736831:.
chr6:31357907:A>C		rs34265426	6	31325684	31357907	A	C	ENSG00000213722	DDAH2	protein_coding	31727037	31730617	-	369130			rna_seq	GeneMaskActiveScorer(requested_output=RNA_SEQ)	UBERON:0000995 gtex Uterus polyA plus RNA-seq	.	polyA plus RNA-seq	UBERON:0000995	uterus	tissue	adult	gtex	paired	FALSE			Uterus	3.34336	0.981447	0.981447	chr6:30833619-31882195:.
chr2:202435703:C>G		rs111365253	2	203300426	202435703	C	G	ENSG00000116030	SUMO1	protein_coding	202206181	202238599	-	197104			rna_seq	GeneMaskActiveScorer(requested_output=RNA_SEQ)	UBERON:0000995 total RNA-seq	-	total RNA-seq	UBERON:0000995	uterus	tissue	adult	encode	paired	FALSE				1.06634	0.981447	0.981447	chr2:201911415-202959991:.
chr12:15349470:A>G		rs1870695	12	15502404	15349470	A	G	ENSG00000111348	ARHGDIB	protein_coding	14942030	14961728	-	387742			rna_seq	GeneMaskActiveScorer(requested_output=RNA_SEQ)	UBERON:0000995 total RNA-seq	-	total RNA-seq	UBERON:0000995	uterus	tissue	adult	encode	paired	FALSE				1.07089	0.981447	0.981447	chr12:14825182-15873758:.
chr2:27075611:A>C		rs11679681	2	27298479	27075611	A	C	ENSG00000138085	ATRAID	protein_coding	27212040	27217178	+	136429			rna_seq	GeneMaskActiveScorer(requested_output=RNA_SEQ)	UBERON:0000995 total RNA-seq	+	total RNA-seq	UBERON:0000995	uterus	tissue	adult	encode	paired	FALSE				1.32379	0.981447	0.981447	chr2:26551323-27599899:.
chr2:26994234:A>T		rs12613822	2	27217102	26994234	A	T	ENSG00000138085	ATRAID	protein_coding	27212040	27217178	+	217806			rna_seq	GeneMaskActiveScorer(requested_output=RNA_SEQ)	UBERON:0000995 total RNA-seq	+	total RNA-seq	UBERON:0000995	uterus	tissue	adult	encode	paired	FALSE				1.32007	0.981447	0.981447	chr2:26469946-27518522:.
chr11:32337433:A>G		rs2144327	11	32358979	32337433	A	G	ENSG00000285283	ENSG00000285283	protein_coding	31812390	32104665	+	232768			rna_seq	GeneMaskActiveScorer(requested_output=RNA_SEQ)	UBERON:0000995 total RNA-seq	+	total RNA-seq	UBERON:0000995	uterus	tissue	adult	encode	paired	FALSE				1.33058	0.981447	0.981447	chr11:31813145-32861721:.
chr2:26964386:A>G		rs10181777	2	27187254	26964386	A	G	ENSG00000138085	ATRAID	protein_coding	27212040	27217178	+	247654			rna_seq	GeneMaskActiveScorer(requested_output=RNA_SEQ)	UBERON:0000995 total RNA-seq	+	total RNA-seq	UBERON:0000995	uterus	tissue	adult	encode	paired	FALSE				1.33847	0.981447	0.981447	chr2:26440098-27488674:.
chr1:176637797:T>C		rs10798466	1	176606933	176637797	T	C	ENSG00000143207	COP1	protein_coding	175944830	176207286	-	430511			rna_seq	GeneMaskActiveScorer(requested_output=RNA_SEQ)	UBERON:0000995 total RNA-seq	-	total RNA-seq	UBERON:0000995	uterus	tissue	adult	encode	paired	FALSE				1.07313	0.981447	0.981447	chr1:176113509-177162085:.
chr12:15361343:A>G		rs11056450	12	15514277	15361343	A	G	ENSG00000111348	ARHGDIB	protein_coding	14942030	14961728	-	399615			rna_seq	GeneMaskActiveScorer(requested_output=RNA_SEQ)	UBERON:0000995 total RNA-seq	-	total RNA-seq	UBERON:0000995	uterus	tissue	adult	encode	paired	FALSE				1.07023	0.981447	0.981447	chr12:14837055-15885631:.
chr3:50002041:A>G		rs7628058	3	50039474	50002041	A	G	ENSG00000068001	HYAL2	protein_coding	50317789	50322782	-	315748			rna_seq	GeneMaskActiveScorer(requested_output=RNA_SEQ)	UBERON:0000995 total RNA-seq	-	total RNA-seq	UBERON:0000995	uterus	tissue	adult	encode	paired	FALSE				1.06457	0.981447	0.981447	chr3:49477753-50526329:.
chr10:94716644:C>G		rs76091266	10	96476401	94716644	C	G	ENSG00000107438	PDLIM1	protein_coding	95237571	95291012	-	520927			rna_seq	GeneMaskActiveScorer(requested_output=RNA_SEQ)	UBERON:0000995 gtex Uterus polyA plus RNA-seq	.	polyA plus RNA-seq	UBERON:0000995	uterus	tissue	adult	gtex	paired	FALSE			Uterus	3.34329	0.981447	0.981447	chr10:94192356-95240932:.
chr1:22296746:T>C		rs10799743	1	22623239	22296746	T	C	ENSG00000289692	ENSG00000289692	protein_coding	22636505	22644067	+	339759			rna_seq	GeneMaskActiveScorer(requested_output=RNA_SEQ)	UBERON:0000995 total RNA-seq	+	total RNA-seq	UBERON:0000995	uterus	tissue	adult	encode	paired	FALSE				1.33397	0.981447	0.981447	chr1:21772458-22821034:.
chr2:26956097:C>G		rs9309570	2	27178965	26956097	C	G	ENSG00000138085	ATRAID	protein_coding	27212040	27217178	+	255943			rna_seq	GeneMaskActiveScorer(requested_output=RNA_SEQ)	UBERON:0000995 total RNA-seq	+	total RNA-seq	UBERON:0000995	uterus	tissue	adult	encode	paired	FALSE				1.3223	0.981447	0.981447	chr2:26431809-27480385:.
chr12:15264320:T>C		rs9788111	12	15417254	15264320	T	C	ENSG00000111348	ARHGDIB	protein_coding	14942030	14961728	-	302592			rna_seq	GeneMaskActiveScorer(requested_output=RNA_SEQ)	UBERON:0000995 total RNA-seq	-	total RNA-seq	UBERON:0000995	uterus	tissue	adult	encode	paired	FALSE				1.06761	0.981447	0.981447	chr12:14740032-15788608:.
chr12:15345532:T>C		rs11056434	12	15498466	15345532	T	C	ENSG00000111348	ARHGDIB	protein_coding	14942030	14961728	-	383804			rna_seq	GeneMaskActiveScorer(requested_output=RNA_SEQ)	UBERON:0000995 total RNA-seq	-	total RNA-seq	UBERON:0000995	uterus	tissue	adult	encode	paired	FALSE				1.06628	0.981447	0.981447	chr12:14821244-15869820:.
chr2:27063530:C>G		rs13014240	2	27286398	27063530	C	G	ENSG00000138085	ATRAID	protein_coding	27212040	27217178	+	148510			rna_seq	GeneMaskActiveScorer(requested_output=RNA_SEQ)	UBERON:0000995 total RNA-seq	+	total RNA-seq	UBERON:0000995	uterus	tissue	adult	encode	paired	FALSE				1.33018	0.981447	0.981447	chr2:26539242-27587818:.
chr3:50039301:A>G		rs2526749	3	50076734	50039301	A	G	ENSG00000068001	HYAL2	protein_coding	50317789	50322782	-	278488			rna_seq	GeneMaskActiveScorer(requested_output=RNA_SEQ)	UBERON:0000995 total RNA-seq	-	total RNA-seq	UBERON:0000995	uterus	tissue	adult	encode	paired	FALSE				1.06618	0.981447	0.981447	chr3:49515013-50563589:.
chr12:15386837:A>G		rs73301698	12	15539771	15386837	A	G	ENSG00000111348	ARHGDIB	protein_coding	14942030	14961728	-	425109			rna_seq	GeneMaskActiveScorer(requested_output=RNA_SEQ)	UBERON:0000995 total RNA-seq	-	total RNA-seq	UBERON:0000995	uterus	tissue	adult	encode	paired	FALSE				1.06414	0.981447	0.981447	chr12:14862549-15911125:.
chr19:8678830:C>G		rs1473280	19	8789091	8678830	C	G	ENSG00000167774	ENSG00000167774	protein_coding	8308282	8321379	-	357451			rna_seq	GeneMaskActiveScorer(requested_output=RNA_SEQ)	UBERON:0000995 total RNA-seq	-	total RNA-seq	UBERON:0000995	uterus	tissue	adult	encode	paired	FALSE				1.07479	0.981447	0.981447	chr19:8154542-9203118:.
chr1:22333921:T>G		rs12034809	1	22660414	22333921	T	G	ENSG00000289692	ENSG00000289692	protein_coding	22636505	22644067	+	302584			rna_seq	GeneMaskActiveScorer(requested_output=RNA_SEQ)	UBERON:0000995 total RNA-seq	+	total RNA-seq	UBERON:0000995	uterus	tissue	adult	encode	paired	FALSE				1.32395	0.981447	0.981447	chr1:21809633-22858209:.
chr8:25411586:A>C		rs1506869	8	25269102	25411586	A	C	ENSG00000147459	DOCK5	protein_coding	25184688	25418082	+	0			rna_seq	PolyadenylationScorer()	UBERON:0000995 gtex Uterus polyA plus RNA-seq	.	polyA plus RNA-seq	UBERON:0000995	uterus	tissue	adult	gtex	paired	FALSE			Uterus	0.0162305	0.981447	0.981447	chr8:24887298-25935874:.
chr11:32320477:A>G		rs11031714	11	32342023	32320477	A	G	ENSG00000255252	ENSG00000255252	lncRNA	32097142	32105091	-	215386			rna_seq	GeneMaskActiveScorer(requested_output=RNA_SEQ)	UBERON:0000995 gtex Uterus polyA plus RNA-seq	.	polyA plus RNA-seq	UBERON:0000995	uterus	tissue	adult	gtex	paired	FALSE			Uterus	3.39676	0.981447	0.981447	chr11:31796189-32844765:.
chr12:57073488:A>C		rs111432418	12	57467271	57073488	A	C	ENSG00000166888	STAT6	protein_coding	57095407	57132139	-	21919			rna_seq	GeneMaskActiveScorer(requested_output=RNA_SEQ)	UBERON:0000995 gtex Uterus polyA plus RNA-seq	.	polyA plus RNA-seq	UBERON:0000995	uterus	tissue	adult	gtex	paired	FALSE			Uterus	3.33876	0.981447	0.981447	chr12:56549200-57597776:.
chr12:56948316:A>G		rs1072670	12	57342100	56948316	A	G	ENSG00000166888	STAT6	protein_coding	57095407	57132139	-	147091			rna_seq	GeneMaskActiveScorer(requested_output=RNA_SEQ)	UBERON:0000995 gtex Uterus polyA plus RNA-seq	.	polyA plus RNA-seq	UBERON:0000995	uterus	tissue	adult	gtex	paired	FALSE			Uterus	3.33977	0.981447	0.981447	chr12:56424028-57472604:.
chr6:29826690:A>G		rs3823321	6	29794467	29826690	A	G	ENSG00000229142	HCG4P8	unprocessed_pseudogene	29827384	29828364	-	694			rna_seq	GeneMaskLFCScorer(requested_output=RNA_SEQ)	UBERON:0000995 gtex Uterus polyA plus RNA-seq	.	polyA plus RNA-seq	UBERON:0000995	uterus	tissue	adult	gtex	paired	FALSE			Uterus	-0.00622845	-0.981255	0.981255	chr6:29302402-30350978:.
chr17:20227880:A>G		rs2526477	17	20131193	20227880	A	G	ENSG00000264874	ENSG00000264874	processed_pseudogene	20710424	20710533	-	482544			rna_seq	GeneMaskLFCScorer(requested_output=RNA_SEQ)	UBERON:0000995 gtex Uterus polyA plus RNA-seq	.	polyA plus RNA-seq	UBERON:0000995	uterus	tissue	adult	gtex	paired	FALSE			Uterus	-0.006248	-0.981255	0.981255	chr17:19703592-20752168:.
chr2:27122616:A>G		rs7605526	2	27345484	27122616	A	G	ENSG00000225024	RPL37P11	processed_pseudogene	26678218	26678510	-	444106			rna_seq	GeneMaskLFCScorer(requested_output=RNA_SEQ)	UBERON:0000995 gtex Uterus polyA plus RNA-seq	.	polyA plus RNA-seq	UBERON:0000995	uterus	tissue	adult	gtex	paired	FALSE			Uterus	-0.00625753	-0.981255	0.981255	chr2:26598328-27646904:.
chr17:48316968:A>G		rs16955397	17	46394330	48316968	A	G	ENSG00000284038	MIR10A	miRNA	48579837	48579947	-	262869			rna_seq	GeneMaskLFCScorer(requested_output=RNA_SEQ)	UBERON:0000995 total RNA-seq	-	total RNA-seq	UBERON:0000995	uterus	tissue	adult	encode	paired	FALSE				-0.00461435	-0.981255	0.981255	chr17:47792680-48841256:.
chr4:101319590:A>G		rs2850371	4	102240747	101319590	A	G	ENSG00000221265	MIR1255A	miRNA	101330301	101330414	-	10711			rna_seq	GeneMaskLFCScorer(requested_output=RNA_SEQ)	UBERON:0000995 gtex Uterus polyA plus RNA-seq	.	polyA plus RNA-seq	UBERON:0000995	uterus	tissue	adult	gtex	paired	FALSE			Uterus	-0.00625706	-0.981255	0.981255	chr4:100795302-101843878:.
chr10:21966670:A>G		rs2666761	10	22255599	21966670	A	G	ENSG00000272366	ENSG00000272366	lncRNA	22340376	22340615	-	373706			rna_seq	GeneMaskLFCScorer(requested_output=RNA_SEQ)	UBERON:0000995 gtex Uterus polyA plus RNA-seq	.	polyA plus RNA-seq	UBERON:0000995	uterus	tissue	adult	gtex	paired	FALSE			Uterus	-0.00624943	-0.981255	0.981255	chr10:21442382-22490958:.
chr17:48209527:T>C		rs8077814	17	46286889	48209527	T	C	ENSG00000273750	ENSG00000273750	misc_RNA	48723187	48723314	+	513660			rna_seq	GeneMaskLFCScorer(requested_output=RNA_SEQ)	UBERON:0000995 gtex Uterus polyA plus RNA-seq	.	polyA plus RNA-seq	UBERON:0000995	uterus	tissue	adult	gtex	paired	FALSE			Uterus	-0.00623798	-0.981255	0.981255	chr17:47685239-48733815:.
chr13:49938728:T>C		rs1807033	13	50512864	49938728	T	C	ENSG00000283785	MIR15A	miRNA	50049118	50049201	-	110390			rna_seq	GeneMaskLFCScorer(requested_output=RNA_SEQ)	UBERON:0000995 total RNA-seq	-	total RNA-seq	UBERON:0000995	uterus	tissue	adult	encode	paired	FALSE				-0.00462461	-0.981255	0.981255	chr13:49414440-50463016:.
chr2:11595911:A>G		rs11679686	2	11736037	11595911	A	G	ENSG00000230790	ENSG00000230790	lncRNA	11740996	11745301	-	145085			rna_seq	GeneMaskLFCScorer(requested_output=RNA_SEQ)	UBERON:0000995 gtex Uterus polyA plus RNA-seq	.	polyA plus RNA-seq	UBERON:0000995	uterus	tissue	adult	gtex	paired	FALSE			Uterus	-0.00621891	-0.981255	0.981255	chr2:11071623-12120199:.
chr20:32534836:T>C		rs4911238	20	31122639	32534836	T	C	ENSG00000284125	MIR1825	miRNA	32237794	32237847	+	296989			rna_seq	GeneMaskLFCScorer(requested_output=RNA_SEQ)	UBERON:0000995 total RNA-seq	+	total RNA-seq	UBERON:0000995	uterus	tissue	adult	encode	paired	FALSE				-0.0056386	-0.981255	0.981255	chr20:32010548-33059124:.
chr3:49374582:T>C		rs6769744	3	49412015	49374582	T	C	ENSG00000207605	MIR191	miRNA	49020617	49020709	-	353873			rna_seq	GeneMaskLFCScorer(requested_output=RNA_SEQ)	UBERON:0000995 total RNA-seq	-	total RNA-seq	UBERON:0000995	uterus	tissue	adult	encode	paired	FALSE				-0.00461245	-0.981255	0.981255	chr3:48850294-49898870:.
chr20:32206982:T>C		rs1407013	20	30794785	32206982	T	C	ENSG00000088325	TPX2	protein_coding	31739270	31801805	+	405177			rna_seq	GeneMaskLFCScorer(requested_output=RNA_SEQ)	UBERON:0000995 total RNA-seq	+	total RNA-seq	UBERON:0000995	uterus	tissue	adult	encode	paired	FALSE				-0.00563002	-0.981255	0.981255	chr20:31682694-32731270:.
chr13:49936616:C>G		rs74078717	13	50510752	49936616	C	G	ENSG00000176124	DLEU1	lncRNA	50082168	50906856	+	145552			rna_seq	GeneMaskLFCScorer(requested_output=RNA_SEQ)	UBERON:0000995 total RNA-seq	+	total RNA-seq	UBERON:0000995	uterus	tissue	adult	encode	paired	FALSE				-0.00562143	-0.981255	0.981255	chr13:49412328-50460904:.
chr10:21695031:A>C		rs1243192	10	21983960	21695031	A	C	ENSG00000223601	EBLN1	protein_coding	22208474	22218015	-	513443			rna_seq	GeneMaskLFCScorer(requested_output=RNA_SEQ)	UBERON:0000995 total RNA-seq	-	total RNA-seq	UBERON:0000995	uterus	tissue	adult	encode	paired	FALSE				-0.00459623	-0.981255	0.981255	chr10:21170743-22219319:.
chr6:73894164:A>G		rs3005508	6	74603880	73894164	A	G	ENSG00000290002	ENSG00000290002	lncRNA	73388407	73389283	-	504881			rna_seq	GeneMaskLFCScorer(requested_output=RNA_SEQ)	UBERON:0000995 total RNA-seq	-	total RNA-seq	UBERON:0000995	uterus	tissue	adult	encode	paired	FALSE				-0.00461721	-0.981255	0.981255	chr6:73369876-74418452:.
chr1:22143914:T>C		rs56318008	1	22470407	22143914	T	C	ENSG00000285873	ENSG00000285873	lncRNA	22142849	22157401	+	0			rna_seq	GeneMaskLFCScorer(requested_output=RNA_SEQ)	UBERON:0000995 gtex Uterus polyA plus RNA-seq	.	polyA plus RNA-seq	UBERON:0000995	uterus	tissue	adult	gtex	paired	FALSE			Uterus	-0.00624704	-0.981255	0.981255	chr1:21619626-22668202:.
chr1:172231015:T>C		rs72721163	1	172200155	172231015	T	C	ENSG00000229785	SLC25A38P1	processed_pseudogene	172748559	172749502	+	517544			rna_seq	GeneMaskLFCScorer(requested_output=RNA_SEQ)	UBERON:0000995 gtex Uterus polyA plus RNA-seq	.	polyA plus RNA-seq	UBERON:0000995	uterus	tissue	adult	gtex	paired	FALSE			Uterus	-0.00625372	-0.981255	0.981255	chr1:171706727-172755303:.
chr17:20174984:A>G		rs2526463	17	20078297	20174984	A	G	ENSG00000263494	ENSG00000263494	lncRNA	20185081	20322973	+	10097			rna_seq	GeneMaskLFCScorer(requested_output=RNA_SEQ)	UBERON:0000995 total RNA-seq	+	total RNA-seq	UBERON:0000995	uterus	tissue	adult	encode	paired	FALSE				-0.00562096	-0.981255	0.981255	chr17:19650696-20699272:.
chr6:29816441:A>G		rs72492275	6	29784218	29816441	A	G	ENSG00000237669	ENSG00000237669	unprocessed_pseudogene	30006120	30007116	-	189679			rna_seq	GeneMaskLFCScorer(requested_output=RNA_SEQ)	UBERON:0000995 total RNA-seq	-	total RNA-seq	UBERON:0000995	uterus	tissue	adult	encode	paired	FALSE				-0.00461769	-0.981255	0.981255	chr6:29292153-30340729:.
chrX:70728250:A>G		rs7885833	X	69948100	70728250	A	G	ENSG00000229324	NUTF2P7	processed_pseudogene	71016530	71016905	-	288280			rna_seq	GeneMaskLFCScorer(requested_output=RNA_SEQ)	UBERON:0000995 gtex Uterus polyA plus RNA-seq	.	polyA plus RNA-seq	UBERON:0000995	uterus	tissue	adult	gtex	paired	FALSE			Uterus	-0.00624657	-0.981255	0.981255	chrX:70203962-71252538:.
chr17:48418239:A>G		rs8079360	17	46495601	48418239	A	G	ENSG00000212565	ENSG00000212565	snoRNA	48880839	48880967	+	462600			rna_seq	GeneMaskLFCScorer(requested_output=RNA_SEQ)	UBERON:0000995 gtex Uterus polyA plus RNA-seq	.	polyA plus RNA-seq	UBERON:0000995	uterus	tissue	adult	gtex	paired	FALSE			Uterus	-0.00624991	-0.981255	0.981255	chr17:47893951-48942527:.
chr6:152465828:T>C		rs13211693	6	152786963	152465828	T	C	ENSG00000218792	HSPD1P16	processed_pseudogene	152705734	152706128	+	239906			rna_seq	GeneMaskLFCScorer(requested_output=RNA_SEQ)	UBERON:0000995 total RNA-seq	+	total RNA-seq	UBERON:0000995	uterus	tissue	adult	encode	paired	FALSE				-0.00563574	-0.981255	0.981255	chr6:151941540-152990116:.
chr7:23496567:T>C		rs62468797	7	23536186	23496567	T	C	ENSG00000226816	ENSG00000226816	lncRNA	23205786	23208045	+	288522			rna_seq	GeneMaskLFCScorer(requested_output=RNA_SEQ)	UBERON:0000995 total RNA-seq	+	total RNA-seq	UBERON:0000995	uterus	tissue	adult	encode	paired	FALSE				-0.00565004	-0.981255	0.981255	chr7:22972279-24020855:.
chr3:49556627:T>C		rs62261249	3	49594060	49556627	T	C	ENSG00000230698	ENSG00000230698	lncRNA	49899301	49903757	+	342674			rna_seq	GeneMaskLFCScorer(requested_output=RNA_SEQ)	UBERON:0000995 gtex Uterus polyA plus RNA-seq	.	polyA plus RNA-seq	UBERON:0000995	uterus	tissue	adult	gtex	paired	FALSE			Uterus	-0.00622749	-0.981255	0.981255	chr3:49032339-50080915:.
chr7:25859103:A>T		rs6961848	7	25898723	25859103	A	T	ENSG00000199085	MIR148A	miRNA	25949918	25949986	-	90815			rna_seq	GeneMaskLFCScorer(requested_output=RNA_SEQ)	UBERON:0000995 gtex Uterus polyA plus RNA-seq	.	polyA plus RNA-seq	UBERON:0000995	uterus	tissue	adult	gtex	paired	FALSE			Uterus	-0.00624132	-0.981255	0.981255	chr7:25334815-26383391:.
chr2:11461113:A>C		rs6739146	2	11601239	11461113	A	C	ENSG00000251718	RNU2-13P	snRNA	11561193	11561306	+	100080			rna_seq	GeneMaskLFCScorer(requested_output=RNA_SEQ)	UBERON:0000995 gtex Uterus polyA plus RNA-seq	.	polyA plus RNA-seq	UBERON:0000995	uterus	tissue	adult	gtex	paired	FALSE			Uterus	-0.00622034	-0.981255	0.981255	chr2:10936825-11985401:.
chr8:99088234:A>T		rs7465566	8	100100462	99088234	A	T	ENSG00000271930	ENSG00000271930	lncRNA	98943594	98944098	+	144136			rna_seq	GeneMaskLFCScorer(requested_output=RNA_SEQ)	UBERON:0000995 gtex Uterus polyA plus RNA-seq	.	polyA plus RNA-seq	UBERON:0000995	uterus	tissue	adult	gtex	paired	FALSE			Uterus	-0.00625849	-0.981255	0.981255	chr8:98563946-99612522:.
chr13:50405519:T>C		rs9568405	13	50979655	50405519	T	C	ENSG00000223676	RPL34P26	processed_pseudogene	50361409	50361763	-	43756			rna_seq	GeneMaskLFCScorer(requested_output=RNA_SEQ)	UBERON:0000995 gtex Uterus polyA plus RNA-seq	.	polyA plus RNA-seq	UBERON:0000995	uterus	tissue	adult	gtex	paired	FALSE			Uterus	-0.00622678	-0.981255	0.981255	chr13:49881231-50929807:.
chrX:132182578:T>C		rs5930555	X	131316606	132182578	T	C	ENSG00000228089	PNKDP1	processed_pseudogene	131803311	131803741	-	378837			rna_seq	GeneMaskLFCScorer(requested_output=RNA_SEQ)	UBERON:0000995 total RNA-seq	-	total RNA-seq	UBERON:0000995	uterus	tissue	adult	encode	paired	FALSE				-0.00459719	-0.981255	0.981255	chrX:131658290-132706866:.
chr17:20134960:A>G		rs9893832	17	20038273	20134960	A	G	ENSG00000264785	ENSG00000264785	lncRNA	19737681	19738542	+	396418			rna_seq	GeneMaskLFCScorer(requested_output=RNA_SEQ)	UBERON:0000995 gtex Uterus polyA plus RNA-seq	.	polyA plus RNA-seq	UBERON:0000995	uterus	tissue	adult	gtex	paired	FALSE			Uterus	-0.00623369	-0.981255	0.981255	chr17:19610672-20659248:.
chr3:49453347:A>G		rs113741748	3	49490780	49453347	A	G	ENSG00000272434	ENSG00000272434	lncRNA	49029315	49029706	+	423641			rna_seq	GeneMaskLFCScorer(requested_output=RNA_SEQ)	UBERON:0000995 total RNA-seq	+	total RNA-seq	UBERON:0000995	uterus	tissue	adult	encode	paired	FALSE				-0.00565433	-0.981255	0.981255	chr3:48929059-49977635:.
chr12:57005231:T>C		rs4016338	12	57399015	57005231	T	C	ENSG00000201579	RNU6-343P	snRNA	56588517	56588621	+	416610			rna_seq	GeneMaskLFCScorer(requested_output=RNA_SEQ)	UBERON:0000995 total RNA-seq	+	total RNA-seq	UBERON:0000995	uterus	tissue	adult	encode	paired	FALSE				-0.00561929	-0.981255	0.981255	chr12:56480943-57529519:.
chr3:49422974:T>C		rs8897	3	49460407	49422974	T	C	ENSG00000228008	ENSG00000228008	lncRNA	49903844	49916937	+	480870			rna_seq	GeneMaskLFCScorer(requested_output=RNA_SEQ)	UBERON:0000995 gtex Uterus polyA plus RNA-seq	.	polyA plus RNA-seq	UBERON:0000995	uterus	tissue	adult	gtex	paired	FALSE			Uterus	-0.00623083	-0.981255	0.981255	chr3:48898686-49947262:.
chr6:29870402:A>C		rs72838605	6	29838179	29870402	A	C	ENSG00000235963	MCCD1P1	unprocessed_pseudogene	29907782	29908645	-	37380			rna_seq	GeneMaskLFCScorer(requested_output=RNA_SEQ)	UBERON:0000995 gtex Uterus polyA plus RNA-seq	.	polyA plus RNA-seq	UBERON:0000995	uterus	tissue	adult	gtex	paired	FALSE			Uterus	-0.00623131	-0.981255	0.981255	chr6:29346114-30394690:.
chr20:18212543:T>G		rs6034992	20	18193187	18212543	T	G	ENSG00000265137	MIR3192	miRNA	18470614	18470691	+	258071			rna_seq	GeneMaskLFCScorer(requested_output=RNA_SEQ)	UBERON:0000995 total RNA-seq	+	total RNA-seq	UBERON:0000995	uterus	tissue	adult	encode	paired	FALSE				-0.0056603	-0.981255	0.981255	chr20:17688255-18736831:.
chr11:30133943:A>C		rs2117911	11	30155490	30133943	A	C	ENSG00000261340	LINC01616	lncRNA	29980112	29982392	-	151551			rna_seq	GeneMaskLFCScorer(requested_output=RNA_SEQ)	UBERON:0000995 total RNA-seq	-	total RNA-seq	UBERON:0000995	uterus	tissue	adult	encode	paired	FALSE				-0.00462103	-0.981255	0.981255	chr11:29609655-30658231:.
chr5:134513069:A>G		rs11242219	5	133848760	134513069	A	G	ENSG00000239615	ENSG00000239615	processed_pseudogene	134267420	134267856	+	245213			rna_seq	GeneMaskLFCScorer(requested_output=RNA_SEQ)	UBERON:0000995 gtex Uterus polyA plus RNA-seq	.	polyA plus RNA-seq	UBERON:0000995	uterus	tissue	adult	gtex	paired	FALSE			Uterus	-0.00621367	-0.981255	0.981255	chr5:133988781-135037357:.
chr2:27101883:T>G		rs2384572	2	27324751	27101883	T	G	ENSG00000229122	AGBL5-IT1	lncRNA	27061037	27061815	+	40068			rna_seq	GeneMaskLFCScorer(requested_output=RNA_SEQ)	UBERON:0000995 gtex Uterus polyA plus RNA-seq	.	polyA plus RNA-seq	UBERON:0000995	uterus	tissue	adult	gtex	paired	FALSE			Uterus	-0.00623035	-0.981255	0.981255	chr2:26577595-27626171:.
chr1:22099694:A>C		rs1534949	1	22426187	22099694	A	C	ENSG00000142789	CELA3A	protein_coding	22001656	22012542	+	87152			rna_seq	GeneMaskLFCScorer(requested_output=RNA_SEQ)	UBERON:0000995 gtex Uterus polyA plus RNA-seq	.	polyA plus RNA-seq	UBERON:0000995	uterus	tissue	adult	gtex	paired	FALSE			Uterus	-0.00624037	-0.981255	0.981255	chr1:21575406-22623982:.
chr12:54003187:A>G		rs1867297	12	54396971	54003187	A	G	ENSG00000270175	ENSG00000270175	lncRNA	53500150	53501575	-	501612			rna_seq	GeneMaskLFCScorer(requested_output=RNA_SEQ)	UBERON:0000995 total RNA-seq	-	total RNA-seq	UBERON:0000995	uterus	tissue	adult	encode	paired	FALSE				-0.00462771	-0.981255	0.981255	chr12:53478899-54527475:.
chr17:20226841:C>G		rs2703771	17	20130154	20226841	C	G	ENSG00000270091	ENSG00000270091	lncRNA	19896589	19897287	-	329554			rna_seq	GeneMaskLFCScorer(requested_output=RNA_SEQ)	UBERON:0000995 total RNA-seq	-	total RNA-seq	UBERON:0000995	uterus	tissue	adult	encode	paired	FALSE				-0.00460053	-0.981255	0.981255	chr17:19702553-20751129:.
chr17:48231720:T>C		rs2938480	17	46309082	48231720	T	C	ENSG00000167183	PRR15L	protein_coding	47951966	47957883	-	273837			rna_seq	GeneMaskLFCScorer(requested_output=RNA_SEQ)	UBERON:0000995 total RNA-seq	-	total RNA-seq	UBERON:0000995	uterus	tissue	adult	encode	paired	FALSE				-0.00460672	-0.981255	0.981255	chr17:47707432-48756008:.
chr6:19794003:A>C		rs12525506	6	19794234	19794003	A	C	ENSG00000218643	RPL5P20	processed_pseudogene	19348180	19349076	+	444927			rna_seq	GeneMaskLFCScorer(requested_output=RNA_SEQ)	UBERON:0000995 gtex Uterus polyA plus RNA-seq	.	polyA plus RNA-seq	UBERON:0000995	uterus	tissue	adult	gtex	paired	FALSE			Uterus	-0.00624323	-0.981255	0.981255	chr6:19269715-20318291:.
chr6:34188790:A>G		rs115975649	6	34156567	34188790	A	G	ENSG00000266509	MIR3934	miRNA	33698127	33698234	+	490556			rna_seq	GeneMaskLFCScorer(requested_output=RNA_SEQ)	UBERON:0000995 total RNA-seq	+	total RNA-seq	UBERON:0000995	uterus	tissue	adult	encode	paired	FALSE				-0.00563097	-0.981255	0.981255	chr6:33664502-34713078:.
chr12:102146179:T>C		rs11111178	12	102539957	102146179	T	C	ENSG00000196091	MYBPC1	protein_coding	101568352	101686028	+	460151			rna_seq	GeneMaskLFCScorer(requested_output=RNA_SEQ)	UBERON:0000995 total RNA-seq	+	total RNA-seq	UBERON:0000995	uterus	tissue	adult	encode	paired	FALSE				-0.00563455	-0.981255	0.981255	chr12:101621891-102670467:.
chr12:57057057:C>G		rs10506351	12	57450840	57057057	C	G	ENSG00000284152	MIR6758	miRNA	57512687	57512750	+	455630			rna_seq	GeneMaskLFCScorer(requested_output=RNA_SEQ)	UBERON:0000995 total RNA-seq	+	total RNA-seq	UBERON:0000995	uterus	tissue	adult	encode	paired	FALSE				-0.00563335	-0.981255	0.981255	chr12:56532769-57581345:.
chr17:65788699:T>C		rs9303489	17	63784817	65788699	T	C	ENSG00000270870	ENSG00000270870	processed_pseudogene	65654913	65655395	+	133304			rna_seq	GeneMaskLFCScorer(requested_output=RNA_SEQ)	UBERON:0000995 gtex Uterus polyA plus RNA-seq	.	polyA plus RNA-seq	UBERON:0000995	uterus	tissue	adult	gtex	paired	FALSE			Uterus	-0.00621319	-0.981255	0.981255	chr17:65264411-66312987:.
chr4:94575731:T>C		rs2452600	4	95496882	94575731	T	C	ENSG00000249951	ENSG00000249951	lncRNA	94675244	94702570	+	99513			rna_seq	GeneMaskLFCScorer(requested_output=RNA_SEQ)	UBERON:0000995 total RNA-seq	+	total RNA-seq	UBERON:0000995	uterus	tissue	adult	encode	paired	FALSE				-0.00561762	-0.981255	0.981255	chr4:94051443-95100019:.
chr1:172224765:A>C		rs12410143	1	172193905	172224765	A	C	ENSG00000236741	ENSG00000236741	processed_pseudogene	171762073	171762524	+	462241			rna_seq	GeneMaskLFCScorer(requested_output=RNA_SEQ)	UBERON:0000995 total RNA-seq	+	total RNA-seq	UBERON:0000995	uterus	tissue	adult	encode	paired	FALSE				-0.00562334	-0.981255	0.981255	chr1:171700477-172749053:.
chr6:29815036:T>C		rs3888720	6	29782813	29815036	T	C	ENSG00000270896	ENSG00000270896	processed_pseudogene	29763257	29763392	-	51644			rna_seq	GeneMaskLFCScorer(requested_output=RNA_SEQ)	UBERON:0000995 gtex Uterus polyA plus RNA-seq	.	polyA plus RNA-seq	UBERON:0000995	uterus	tissue	adult	gtex	paired	FALSE			Uterus	-0.00621367	-0.981255	0.981255	chr6:29290748-30339324:.
chr15:40068165:T>G		rs28826672	15	40360366	40068165	T	G	ENSG00000230778	ANKRD63	protein_coding	40278371	40283064	-	210206			rna_seq	GeneMaskLFCScorer(requested_output=RNA_SEQ)	UBERON:0000995 total RNA-seq	-	total RNA-seq	UBERON:0000995	uterus	tissue	adult	encode	paired	FALSE				-0.00461865	-0.981255	0.981255	chr15:39543877-40592453:.
chr8:74350822:T>C		rs4415302	8	75263057	74350822	T	C	ENSG00000212348	RNU6-1300P	snRNA	74048676	74048784	+	302038			rna_seq	GeneMaskLFCScorer(requested_output=RNA_SEQ)	UBERON:0000995 gtex Uterus polyA plus RNA-seq	.	polyA plus RNA-seq	UBERON:0000995	uterus	tissue	adult	gtex	paired	FALSE			Uterus	-0.00622034	-0.981255	0.981255	chr8:73826534-74875110:.
chr6:29948510:T>G		rs72845126	6	29916287	29948510	T	G	ENSG00000272236	ENSG00000272236	lncRNA	29751964	29752207	-	196303			rna_seq	GeneMaskLFCScorer(requested_output=RNA_SEQ)	UBERON:0000995 total RNA-seq	-	total RNA-seq	UBERON:0000995	uterus	tissue	adult	encode	paired	FALSE				-0.00462627	-0.981255	0.981255	chr6:29424222-30472798:.
chr6:73776135:A>G		rs4708081	6	74485858	73776135	A	G	ENSG00000235174	RPL39P3	processed_pseudogene	73373107	73373263	-	402872			rna_seq	GeneMaskLFCScorer(requested_output=RNA_SEQ)	UBERON:0000995 total RNA-seq	-	total RNA-seq	UBERON:0000995	uterus	tissue	adult	encode	paired	FALSE				-0.00460964	-0.981255	0.981255	chr6:73251847-74300423:.
chr2:202623726:A>G		rs10189685	2	203488449	202623726	A	G	ENSG00000240761	ENSG00000240761	processed_pseudogene	202773719	202774360	-	149993			rna_seq	GeneMaskLFCScorer(requested_output=RNA_SEQ)	UBERON:0000995 total RNA-seq	-	total RNA-seq	UBERON:0000995	uterus	tissue	adult	encode	paired	FALSE				-0.004601	-0.981255	0.981255	chr2:202099438-203148014:.
chr8:99021373:A>G		rs7007494	8	100033601	99021373	A	G	ENSG00000254112	ENSG00000254112	processed_pseudogene	98633546	98633865	+	387508			rna_seq	GeneMaskLFCScorer(requested_output=RNA_SEQ)	UBERON:0000995 gtex Uterus polyA plus RNA-seq	.	polyA plus RNA-seq	UBERON:0000995	uterus	tissue	adult	gtex	paired	FALSE			Uterus	-0.00624943	-0.981255	0.981255	chr8:98497085-99545661:.
chr4:55128099:A>T		rs1551644	4	55994266	55128099	A	T	ENSG00000238585	Y_RNA	misc_RNA	55412635	55412738	-	284536			rna_seq	GeneMaskLFCScorer(requested_output=RNA_SEQ)	UBERON:0000995 total RNA-seq	-	total RNA-seq	UBERON:0000995	uterus	tissue	adult	encode	paired	FALSE				-0.00461006	-0.981255	0.981255	chr4:54603811-55652387:.
chr19:17292552:A>G		rs11540855	19	17403361	17292552	A	G	ENSG00000269815	ENSG00000269815	lncRNA	17296195	17296695	-	3643			rna_seq	GeneMaskLFCScorer(requested_output=RNA_SEQ)	UBERON:0000995 gtex Uterus polyA plus RNA-seq	.	polyA plus RNA-seq	UBERON:0000995	uterus	tissue	adult	gtex	paired	FALSE			Uterus	-0.00624609	-0.981255	0.981255	chr19:16768264-17816840:.
chr3:49412205:A>G		rs940045	3	49449638	49412205	A	G	ENSG00000176020	AMIGO3	protein_coding	49716828	49719684	-	304623			rna_seq	GeneMaskLFCScorer(requested_output=RNA_SEQ)	UBERON:0000995 total RNA-seq	-	total RNA-seq	UBERON:0000995	uterus	tissue	adult	encode	paired	FALSE				-0.00459766	-0.981255	0.981255	chr3:48887917-49936493:.
chr1:172245502:A>G		rs12403844	1	172214642	172245502	A	G	ENSG00000283844	MIR214	miRNA	172138797	172138907	-	106595			rna_seq	GeneMaskLFCScorer(requested_output=RNA_SEQ)	UBERON:0000995 total RNA-seq	-	total RNA-seq	UBERON:0000995	uterus	tissue	adult	encode	paired	FALSE				-0.00461149	-0.981255	0.981255	chr1:171721214-172769790:.
chr8:99222981:T>C		rs4481561	8	100235209	99222981	T	C	ENSG00000223281	RN7SKP85	misc_RNA	98921232	98921550	-	301431			rna_seq	GeneMaskLFCScorer(requested_output=RNA_SEQ)	UBERON:0000995 total RNA-seq	-	total RNA-seq	UBERON:0000995	uterus	tissue	adult	encode	paired	FALSE				-0.00460815	-0.981255	0.981255	chr8:98698693-99747269:.
chr17:20303585:A>G		rs11869258	17	20206898	20303585	A	G	ENSG00000225681	ENSG00000225681	transcribed_processed_pseudogene	20056286	20056630	+	246955			rna_seq	GeneMaskLFCScorer(requested_output=RNA_SEQ)	UBERON:0000995 total RNA-seq	+	total RNA-seq	UBERON:0000995	uterus	tissue	adult	encode	paired	FALSE				-0.00561762	-0.981255	0.981255	chr17:19779297-20827873:.
chr6:29864630:A>T		rs73725445	6	29832407	29864630	A	T	ENSG00000281831	HCP5B	lncRNA	29871894	29873783	-	7264			rna_seq	GeneMaskLFCScorer(requested_output=RNA_SEQ)	UBERON:0000995 total RNA-seq	-	total RNA-seq	UBERON:0000995	uterus	tissue	adult	encode	paired	FALSE				-0.00460815	-0.981255	0.981255	chr6:29340342-30388918:.
chr6:29872708:T>C		rs76730244	6	29840485	29872708	T	C	ENSG00000272236	ENSG00000272236	lncRNA	29751964	29752207	-	120501			rna_seq	GeneMaskLFCScorer(requested_output=RNA_SEQ)	UBERON:0000995 total RNA-seq	-	total RNA-seq	UBERON:0000995	uterus	tissue	adult	encode	paired	FALSE				-0.00460195	-0.981255	0.981255	chr6:29348420-30396996:.
chrX:71130097:A>C		rs5030619	X	70349947	71130097	A	C	ENSG00000230629	RPS23P8	processed_pseudogene	70962963	70963293	+	166804			rna_seq	GeneMaskLFCScorer(requested_output=RNA_SEQ)	UBERON:0000995 total RNA-seq	+	total RNA-seq	UBERON:0000995	uterus	tissue	adult	encode	paired	FALSE				-0.00566185	-0.981255	0.981255	chrX:70605809-71654385:.
chr12:15206129:A>T		rs7303595	12	15359063	15206129	A	T	ENSG00000200105	RNU6-251P	snRNA	15671706	15671810	-	465577			rna_seq	GeneMaskLFCScorer(requested_output=RNA_SEQ)	UBERON:0000995 total RNA-seq	-	total RNA-seq	UBERON:0000995	uterus	tissue	adult	encode	paired	FALSE				-0.00460219	-0.981255	0.981255	chr12:14681841-15730417:.
chr6:29881799:A>G		rs75574103	6	29849576	29881799	A	G	ENSG00000227758	HCG9P5	unprocessed_pseudogene	29748288	29748513	+	133286			rna_seq	GeneMaskLFCScorer(requested_output=RNA_SEQ)	UBERON:0000995 gtex Uterus polyA plus RNA-seq	.	polyA plus RNA-seq	UBERON:0000995	uterus	tissue	adult	gtex	paired	FALSE			Uterus	-0.00625801	-0.981255	0.981255	chr6:29357511-30406087:.
chr1:172184757:T>C		rs12123837	1	172153897	172184757	T	C	ENSG00000213060	ENSG00000213060	processed_pseudogene	171803516	171803939	+	380818			rna_seq	GeneMaskLFCScorer(requested_output=RNA_SEQ)	UBERON:0000995 total RNA-seq	+	total RNA-seq	UBERON:0000995	uterus	tissue	adult	encode	paired	FALSE				-0.00564527	-0.981255	0.981255	chr1:171660469-172709045:.
chr2:112796247:A>T		rs59674541	2	113553824	112796247	A	T	ENSG00000231747	ENSG00000231747	processed_pseudogene	112621808	112622167	-	174080			rna_seq	GeneMaskLFCScorer(requested_output=RNA_SEQ)	UBERON:0000995 gtex Uterus polyA plus RNA-seq	.	polyA plus RNA-seq	UBERON:0000995	uterus	tissue	adult	gtex	paired	FALSE			Uterus	-0.00624138	-0.981255	0.981255	chr2:112271959-113320535:.
chr6:152232583:A>T		rs17803970	6	152553718	152232583	A	T	ENSG00000146469	VIP	protein_coding	152750796	152759765	+	518213			rna_seq	GeneMaskLFCScorer(requested_output=RNA_SEQ)	UBERON:0000995 total RNA-seq	+	total RNA-seq	UBERON:0000995	uterus	tissue	adult	encode	paired	FALSE				-0.00563431	-0.981255	0.981255	chr6:151708295-152756871:.
chr6:19790156:T>C		rs760796	6	19790387	19790156	T	C	ENSG00000218643	RPL5P20	processed_pseudogene	19348180	19349076	+	441080			rna_seq	GeneMaskLFCScorer(requested_output=RNA_SEQ)	UBERON:0000995 gtex Uterus polyA plus RNA-seq	.	polyA plus RNA-seq	UBERON:0000995	uterus	tissue	adult	gtex	paired	FALSE			Uterus	-0.0062418	-0.981255	0.981255	chr6:19265868-20314444:.
chr6:29816696:A>G		rs72492278	6	29784473	29816696	A	G	ENSG00000204655	MOG	protein_coding	29657001	29672372	+	144324			rna_seq	GeneMaskLFCScorer(requested_output=RNA_SEQ)	UBERON:0000995 gtex Uterus polyA plus RNA-seq	.	polyA plus RNA-seq	UBERON:0000995	uterus	tissue	adult	gtex	paired	FALSE			Uterus	-0.00623655	-0.981255	0.981255	chr6:29292408-30340984:.
chr12:54023792:C>G		rs736825	12	54417576	54023792	C	G	ENSG00000270175	ENSG00000270175	lncRNA	53500150	53501575	-	522217			rna_seq	GeneMaskLFCScorer(requested_output=RNA_SEQ)	UBERON:0000995 total RNA-seq	-	total RNA-seq	UBERON:0000995	uterus	tissue	adult	encode	paired	FALSE				-0.00461483	-0.981255	0.981255	chr12:53499504-54548080:.
chrX:132197564:A>G		rs5933120	X	131331592	132197564	A	G	ENSG00000228089	PNKDP1	processed_pseudogene	131803311	131803741	-	393823			rna_seq	GeneMaskLFCScorer(requested_output=RNA_SEQ)	UBERON:0000995 total RNA-seq	-	total RNA-seq	UBERON:0000995	uterus	tissue	adult	encode	paired	FALSE				-0.00459671	-0.981255	0.981255	chrX:131673276-132721852:.
chr17:20105590:T>C		rs9907788	17	20008903	20105590	T	C	ENSG00000264785	ENSG00000264785	lncRNA	19737681	19738542	+	367048			rna_seq	GeneMaskLFCScorer(requested_output=RNA_SEQ)	UBERON:0000995 gtex Uterus polyA plus RNA-seq	.	polyA plus RNA-seq	UBERON:0000995	uterus	tissue	adult	gtex	paired	FALSE			Uterus	-0.00624895	-0.981255	0.981255	chr17:19581302-20629878:.
chr8:99208098:A>C		rs10104826	8	100220326	99208098	A	C	ENSG00000229625	ENSG00000229625	lncRNA	98961427	98968284	+	239814			rna_seq	GeneMaskLFCScorer(requested_output=RNA_SEQ)	UBERON:0000995 total RNA-seq	+	total RNA-seq	UBERON:0000995	uterus	tissue	adult	encode	paired	FALSE				-0.00562477	-0.981255	0.981255	chr8:98683810-99732386:.
chr8:99208098:A>C		rs10104826	8	100220326	99208098	A	C	ENSG00000223281	RN7SKP85	misc_RNA	98921232	98921550	-	286548			rna_seq	GeneMaskLFCScorer(requested_output=RNA_SEQ)	UBERON:0000995 total RNA-seq	-	total RNA-seq	UBERON:0000995	uterus	tissue	adult	encode	paired	FALSE				-0.00460529	-0.981255	0.981255	chr8:98683810-99732386:.
chr6:152181216:T>C		rs11155836	6	152502351	152181216	T	C	ENSG00000234577	SYNE1-AS1	lncRNA	152380545	152381564	+	199329			rna_seq	GeneMaskLFCScorer(requested_output=RNA_SEQ)	UBERON:0000995 total RNA-seq	+	total RNA-seq	UBERON:0000995	uterus	tissue	adult	encode	paired	FALSE				-0.00564671	-0.981255	0.981255	chr6:151656928-152705504:.
chr8:11159379:A>G		rs2409719	8	11016889	11159379	A	G	ENSG00000136574	GATA4	protein_coding	11676958	11760002	+	517579			rna_seq	GeneMaskLFCScorer(requested_output=RNA_SEQ)	UBERON:0000995 total RNA-seq	+	total RNA-seq	UBERON:0000995	uterus	tissue	adult	encode	paired	FALSE				-0.00565624	-0.981255	0.981255	chr8:10635091-11683667:.
chr6:151726618:A>G		rs3020342	6	152047753	151726618	A	G	ENSG00000213087	ENSG00000213087	processed_pseudogene	151225549	151225947	-	500671			rna_seq	GeneMaskLFCScorer(requested_output=RNA_SEQ)	UBERON:0000995 total RNA-seq	-	total RNA-seq	UBERON:0000995	uterus	tissue	adult	encode	paired	FALSE				-0.00461388	-0.981255	0.981255	chr6:151202330-152250906:.
chr12:102015311:A>G		rs12366865	12	102409089	102015311	A	G	ENSG00000274560	ENSG00000274560	lncRNA	101696001	101696450	-	318861			rna_seq	GeneMaskLFCScorer(requested_output=RNA_SEQ)	UBERON:0000995 gtex Uterus polyA plus RNA-seq	.	polyA plus RNA-seq	UBERON:0000995	uterus	tissue	adult	gtex	paired	FALSE			Uterus	-0.00624704	-0.981255	0.981255	chr12:101491023-102539599:.
chr12:54030947:T>G		rs4759319	12	54424731	54030947	T	G	ENSG00000250451	HOXC-AS1	lncRNA	53999021	54000010	-	30937			rna_seq	GeneMaskLFCScorer(requested_output=RNA_SEQ)	UBERON:0000995 total RNA-seq	-	total RNA-seq	UBERON:0000995	uterus	tissue	adult	encode	paired	FALSE				0.00455809	0.981255	0.981255	chr12:53506659-54555235:.
chr6:151436907:C>G		rs6557140	6	151758042	151436907	C	G	ENSG00000155906	RMND1	protein_coding	151398897	151452158	-	0			rna_seq	GeneMaskLFCScorer(requested_output=RNA_SEQ)	UBERON:0000995 total RNA-seq	-	total RNA-seq	UBERON:0000995	uterus	tissue	adult	encode	paired	FALSE				0.00458193	0.981255	0.981255	chr6:150912619-151961195:.
chr6:29944520:A>G		rs1136949	6	29912297	29944520	A	G	ENSG00000278773	ENSG00000278773	misc_RNA	30061079	30061183	+	116559			rna_seq	GeneMaskLFCScorer(requested_output=RNA_SEQ)	UBERON:0000995 gtex Uterus polyA plus RNA-seq	.	polyA plus RNA-seq	UBERON:0000995	uterus	tissue	adult	gtex	paired	FALSE			Uterus	0.00616288	0.981255	0.981255	chr6:29420232-30468808:.
chr8:11576667:A>T		rs7464263	8	11434176	11576667	A	T	ENSG00000254507	DEFB131E	transcribed_processed_pseudogene	12003553	12003707	-	426886			rna_seq	GeneMaskLFCScorer(requested_output=RNA_SEQ)	UBERON:0000995 gtex Uterus polyA plus RNA-seq	.	polyA plus RNA-seq	UBERON:0000995	uterus	tissue	adult	gtex	paired	FALSE			Uterus	0.00617266	0.981255	0.981255	chr8:11052379-12100955:.
chr17:48248437:T>C		rs2957931	17	46325799	48248437	T	C	ENSG00000264920	SP2-DT	lncRNA	47891218	47895844	-	352593			rna_seq	GeneMaskLFCScorer(requested_output=RNA_SEQ)	UBERON:0000995 total RNA-seq	-	total RNA-seq	UBERON:0000995	uterus	tissue	adult	encode	paired	FALSE				0.00456619	0.981255	0.981255	chr17:47724149-48772725:.
chr2:202647415:A>C		rs72926976	2	203512138	202647415	A	C	ENSG00000182329	KIAA2012	protein_coding	202073254	202205188	+	442227			rna_seq	GeneMaskLFCScorer(requested_output=RNA_SEQ)	UBERON:0000995 gtex Uterus polyA plus RNA-seq	.	polyA plus RNA-seq	UBERON:0000995	uterus	tissue	adult	gtex	paired	FALSE			Uterus	0.00614214	0.981255	0.981255	chr2:202123127-203171703:.
chr11:32336813:C>G		rs7106151	11	32358359	32336813	C	G	ENSG00000273908	ENSG00000273908	misc_RNA	32439715	32440009	+	102902			rna_seq	GeneMaskLFCScorer(requested_output=RNA_SEQ)	UBERON:0000995 total RNA-seq	+	total RNA-seq	UBERON:0000995	uterus	tissue	adult	encode	paired	FALSE				0.00556946	0.981255	0.981255	chr11:31812525-32861101:.
chr17:48338189:A>G		rs9747133	17	46415551	48338189	A	G	ENSG00000284038	MIR10A	miRNA	48579837	48579947	-	241648			rna_seq	GeneMaskLFCScorer(requested_output=RNA_SEQ)	UBERON:0000995 total RNA-seq	-	total RNA-seq	UBERON:0000995	uterus	tissue	adult	encode	paired	FALSE				0.00455999	0.981255	0.981255	chr17:47813901-48862477:.
chr12:102437944:T>G		rs10860865	12	102831722	102437944	T	G	ENSG00000183395	PMCH	protein_coding	102196458	102197833	-	240111			rna_seq	GeneMaskLFCScorer(requested_output=RNA_SEQ)	UBERON:0000995 gtex Uterus polyA plus RNA-seq	.	polyA plus RNA-seq	UBERON:0000995	uterus	tissue	adult	gtex	paired	FALSE			Uterus	0.00616527	0.981255	0.981255	chr12:101913656-102962232:.
chr12:102222872:A>G		rs7134488	12	102616650	102222872	A	G	ENSG00000183395	PMCH	protein_coding	102196458	102197833	-	25039			rna_seq	GeneMaskLFCScorer(requested_output=RNA_SEQ)	UBERON:0000995 gtex Uterus polyA plus RNA-seq	.	polyA plus RNA-seq	UBERON:0000995	uterus	tissue	adult	gtex	paired	FALSE			Uterus	0.00615215	0.981255	0.981255	chr12:101698584-102747160:.
chr17:48198902:A>C		rs12452103	17	46276264	48198902	A	C	ENSG00000120094	HOXB1	protein_coding	48528525	48531011	-	329623			rna_seq	GeneMaskLFCScorer(requested_output=RNA_SEQ)	UBERON:0000995 gtex Uterus polyA plus RNA-seq	.	polyA plus RNA-seq	UBERON:0000995	uterus	tissue	adult	gtex	paired	FALSE			Uterus	0.00615168	0.981255	0.981255	chr17:47674614-48723190:.
chr1:21963886:C>G		rs72662482	1	22290379	21963886	C	G	ENSG00000283234	ENSG00000283234	transcribed_unitary_pseudogene	21950734	21951578	-	12308			rna_seq	GeneMaskLFCScorer(requested_output=RNA_SEQ)	UBERON:0000995 gtex Uterus polyA plus RNA-seq	.	polyA plus RNA-seq	UBERON:0000995	uterus	tissue	adult	gtex	paired	FALSE			Uterus	0.0061326	0.981255	0.981255	chr1:21439598-22488174:.
chr6:34243461:T>C		rs41269028	6	34211238	34243461	T	C	ENSG00000220583	RPL35P2	processed_pseudogene	34263310	34263673	-	19849			rna_seq	GeneMaskLFCScorer(requested_output=RNA_SEQ)	UBERON:0000995 total RNA-seq	-	total RNA-seq	UBERON:0000995	uterus	tissue	adult	encode	paired	FALSE				0.00455856	0.981255	0.981255	chr6:33719173-34767749:.
chr10:88333541:T>C		rs11594050	10	90093298	88333541	T	C	ENSG00000289952	ENSG00000289952	lncRNA	88582964	88584533	+	249423			rna_seq	GeneMaskLFCScorer(requested_output=RNA_SEQ)	UBERON:0000995 total RNA-seq	+	total RNA-seq	UBERON:0000995	uterus	tissue	adult	encode	paired	FALSE				0.0055716	0.981255	0.981255	chr10:87809253-88857829:.
chr12:57042961:T>C		rs73114459	12	57436745	57042961	T	C	ENSG00000285133	ENSG00000285133	protein_coding	57517711	57520480	-	474750			rna_seq	GeneMaskLFCScorer(requested_output=RNA_SEQ)	UBERON:0000995 total RNA-seq	-	total RNA-seq	UBERON:0000995	uterus	tissue	adult	encode	paired	FALSE				0.00455624	0.981255	0.981255	chr12:56518673-57567249:.
chr17:48309269:T>C		rs9899753	17	46386631	48309269	T	C	ENSG00000263602	MIR3185	miRNA	48724407	48724475	-	415138			rna_seq	GeneMaskLFCScorer(requested_output=RNA_SEQ)	UBERON:0000995 gtex Uterus polyA plus RNA-seq	.	polyA plus RNA-seq	UBERON:0000995	uterus	tissue	adult	gtex	paired	FALSE			Uterus	0.00617123	0.981255	0.981255	chr17:47784981-48833557:.
chrX:70873188:T>C		rs5937008	X	70093038	70873188	T	C	ENSG00000165349	SLC7A3	protein_coding	70925578	70931125	-	52390			rna_seq	GeneMaskLFCScorer(requested_output=RNA_SEQ)	UBERON:0000995 total RNA-seq	-	total RNA-seq	UBERON:0000995	uterus	tissue	adult	encode	paired	FALSE				0.00457335	0.981255	0.981255	chrX:70348900-71397476:.
chr19:17273842:T>C		rs113272353	19	17384651	17273842	T	C	ENSG00000131351	HAUS8	protein_coding	17049728	17075625	-	198217			rna_seq	GeneMaskLFCScorer(requested_output=RNA_SEQ)	UBERON:0000995 total RNA-seq	-	total RNA-seq	UBERON:0000995	uterus	tissue	adult	encode	paired	FALSE				0.00457764	0.981255	0.981255	chr19:16749554-17798130:.
chr1:22122832:A>G		rs59709264	1	22449325	22122832	A	G	ENSG00000162552	WNT4	protein_coding	22117312	22143969	-	0			rna_seq	GeneMaskLFCScorer(requested_output=RNA_SEQ)	UBERON:0000995 total RNA-seq	-	total RNA-seq	UBERON:0000995	uterus	tissue	adult	encode	paired	FALSE				0.0045867	0.981255	0.981255	chr1:21598544-22647120:.
chr3:50204954:T>G		rs1858828	3	50242387	50204954	T	G	ENSG00000004838	ZMYND10	protein_coding	50341109	50345732	-	136155			rna_seq	GeneMaskLFCScorer(requested_output=RNA_SEQ)	UBERON:0000995 total RNA-seq	-	total RNA-seq	UBERON:0000995	uterus	tissue	adult	encode	paired	FALSE				0.00455046	0.981255	0.981255	chr3:49680666-50729242:.
chr1:172254949:T>C		rs10489289	1	172224089	172254949	T	C	ENSG00000236741	ENSG00000236741	processed_pseudogene	171762073	171762524	+	492425			rna_seq	GeneMaskLFCScorer(requested_output=RNA_SEQ)	UBERON:0000995 gtex Uterus polyA plus RNA-seq	.	polyA plus RNA-seq	UBERON:0000995	uterus	tissue	adult	gtex	paired	FALSE			Uterus	0.00616694	0.981255	0.981255	chr1:171730661-172779237:.
chr2:112787608:A>G		rs1878318	2	113545185	112787608	A	G	ENSG00000136689	IL1RN	protein_coding	113099314	113134016	+	311706			rna_seq	GeneMaskLFCScorer(requested_output=RNA_SEQ)	UBERON:0000995 total RNA-seq	+	total RNA-seq	UBERON:0000995	uterus	tissue	adult	encode	paired	FALSE				0.00557375	0.981255	0.981255	chr2:112263320-113311896:.
chr12:15323135:T>C		rs56354312	12	15476069	15323135	T	C	ENSG00000256650	RERG-IT1	lncRNA	15112362	15114698	-	208437			rna_seq	GeneMaskLFCScorer(requested_output=RNA_SEQ)	UBERON:0000995 total RNA-seq	-	total RNA-seq	UBERON:0000995	uterus	tissue	adult	encode	paired	FALSE				0.00457859	0.981255	0.981255	chr12:14798847-15847423:.
chr2:67638276:T>C		rs11126143	2	67865408	67638276	T	C	ENSG00000235495	ENSG00000235495	lncRNA	67565603	67684077	-	0			rna_seq	GeneMaskLFCScorer(requested_output=RNA_SEQ)	UBERON:0000995 total RNA-seq	-	total RNA-seq	UBERON:0000995	uterus	tissue	adult	encode	paired	FALSE				0.00458431	0.981255	0.981255	chr2:67113988-68162564:.
chr3:49478917:A>G		rs9809237	3	49516350	49478917	A	G	ENSG00000223343	ENSG00000223343	lncRNA	48985048	48989988	-	488929			rna_seq	GeneMaskLFCScorer(requested_output=RNA_SEQ)	UBERON:0000995 total RNA-seq	-	total RNA-seq	UBERON:0000995	uterus	tissue	adult	encode	paired	FALSE				0.00456715	0.981255	0.981255	chr3:48954629-50003205:.
chr6:34220690:A>G		rs9469745	6	34188467	34220690	A	G	ENSG00000271362	ENSG00000271362	processed_pseudogene	33883169	33883411	+	337279			rna_seq	GeneMaskLFCScorer(requested_output=RNA_SEQ)	UBERON:0000995 gtex Uterus polyA plus RNA-seq	.	polyA plus RNA-seq	UBERON:0000995	uterus	tissue	adult	gtex	paired	FALSE			Uterus	0.00613403	0.981255	0.981255	chr6:33696402-34744978:.
chr12:14335980:T>G		rs6488674	12	14488914	14335980	T	G	ENSG00000179256	SMCO3	protein_coding	14804649	14814182	-	468669			rna_seq	GeneMaskLFCScorer(requested_output=RNA_SEQ)	UBERON:0000995 total RNA-seq	-	total RNA-seq	UBERON:0000995	uterus	tissue	adult	encode	paired	FALSE				0.00457096	0.981255	0.981255	chr12:13811692-14860268:.
chr4:94761710:T>C		rs34016280	4	95682861	94761710	T	C	ENSG00000287552	ENSG00000287552	lncRNA	94315485	94343041	+	418669			rna_seq	GeneMaskLFCScorer(requested_output=RNA_SEQ)	UBERON:0000995 gtex Uterus polyA plus RNA-seq	.	polyA plus RNA-seq	UBERON:0000995	uterus	tissue	adult	gtex	paired	FALSE			Uterus	0.00617218	0.981255	0.981255	chr4:94237422-95285998:.
chr7:25762851:A>G		rs4722522	7	25802471	25762851	A	G	ENSG00000290106	ENSG00000290106	lncRNA	25855321	25855483	+	92470			rna_seq	GeneMaskLFCScorer(requested_output=RNA_SEQ)	UBERON:0000995 gtex Uterus polyA plus RNA-seq	.	polyA plus RNA-seq	UBERON:0000995	uterus	tissue	adult	gtex	paired	FALSE			Uterus	0.0061307	0.981255	0.981255	chr7:25238563-26287139:.
chr8:99057523:A>G		rs10113197	8	100069751	99057523	A	G	ENSG00000253415	ENSG00000253415	processed_pseudogene	98904602	98905671	-	151852			rna_seq	GeneMaskLFCScorer(requested_output=RNA_SEQ)	UBERON:0000995 total RNA-seq	-	total RNA-seq	UBERON:0000995	uterus	tissue	adult	encode	paired	FALSE				0.00458479	0.981255	0.981255	chr8:98533235-99581811:.
chr6:29817784:T>C		rs17185377	6	29785561	29817784	T	C	ENSG00000213880	RPL7AP7	processed_pseudogene	29803194	29803991	-	13793			rna_seq	GeneMaskLFCScorer(requested_output=RNA_SEQ)	UBERON:0000995 gtex Uterus polyA plus RNA-seq	.	polyA plus RNA-seq	UBERON:0000995	uterus	tissue	adult	gtex	paired	FALSE			Uterus	0.00616694	0.981255	0.981255	chr6:29293496-30342072:.
chr12:57048850:A>T		rs3782329	12	57442634	57048850	A	T	ENSG00000185633	NDUFA4L2	protein_coding	57234902	57240715	-	186052			rna_seq	GeneMaskLFCScorer(requested_output=RNA_SEQ)	UBERON:0000995 total RNA-seq	-	total RNA-seq	UBERON:0000995	uterus	tissue	adult	encode	paired	FALSE				0.0045718	0.981255	0.981255	chr12:56524562-57573138:.
chr2:112805785:T>C		rs12613067	2	113563362	112805785	T	C	ENSG00000207383	Y_RNA	misc_RNA	112579483	112579584	-	226201			rna_seq	GeneMaskLFCScorer(requested_output=RNA_SEQ)	UBERON:0000995 total RNA-seq	-	total RNA-seq	UBERON:0000995	uterus	tissue	adult	encode	paired	FALSE				0.00457764	0.981255	0.981255	chr2:112281497-113330073:.
chr12:54026314:T>C		rs4759318	12	54420098	54026314	T	C	ENSG00000273049	ENSG00000273049	protein_coding	53985844	54034888	+	0			rna_seq	GeneMaskLFCScorer(requested_output=RNA_SEQ)	UBERON:0000995 total RNA-seq	+	total RNA-seq	UBERON:0000995	uterus	tissue	adult	encode	paired	FALSE				0.00556755	0.981255	0.981255	chr12:53502026-54550602:.
chr10:21865279:T>C		rs792453	10	22154208	21865279	T	C	ENSG00000279623	ENSG00000279623	lncRNA	21865334	21865921	-	55			rna_seq	GeneMaskLFCScorer(requested_output=RNA_SEQ)	UBERON:0000995 total RNA-seq	-	total RNA-seq	UBERON:0000995	uterus	tissue	adult	encode	paired	FALSE				0.004565	0.981255	0.981255	chr10:21340991-22389567:.
chr4:94600712:A>G		rs12510147	4	95521863	94600712	A	G	ENSG00000163110	PDLIM5	protein_coding	94451856	94668227	+	0			rna_seq	GeneMaskLFCScorer(requested_output=RNA_SEQ)	UBERON:0000995 total RNA-seq	+	total RNA-seq	UBERON:0000995	uterus	tissue	adult	encode	paired	FALSE				0.00559548	0.981255	0.981255	chr4:94076424-95125000:.
chr19:45837910:T>C		rs28433213	19	46341168	45837910	T	C	ENSG00000104941	RSPH6A	protein_coding	45795712	45815308	-	22602			rna_seq	GeneMaskLFCScorer(requested_output=RNA_SEQ)	UBERON:0000995 gtex Uterus polyA plus RNA-seq	.	polyA plus RNA-seq	UBERON:0000995	uterus	tissue	adult	gtex	paired	FALSE			Uterus	0.00617027	0.981255	0.981255	chr19:45313622-46362198:.
chr8:11074693:C>G		rs10105315	8	10932203	11074693	C	G	ENSG00000270076	ENSG00000270076	lncRNA	11202964	11203671	+	128271			rna_seq	GeneMaskLFCScorer(requested_output=RNA_SEQ)	UBERON:0000995 total RNA-seq	+	total RNA-seq	UBERON:0000995	uterus	tissue	adult	encode	paired	FALSE				0.00561047	0.981255	0.981255	chr8:10550405-11598981:.
chr7:25717250:T>C		rs76009949	7	25756870	25717250	T	C	ENSG00000199085	MIR148A	miRNA	25949918	25949986	-	232668			rna_seq	GeneMaskLFCScorer(requested_output=RNA_SEQ)	UBERON:0000995 total RNA-seq	-	total RNA-seq	UBERON:0000995	uterus	tissue	adult	encode	paired	FALSE				0.00457621	0.981255	0.981255	chr7:25192962-26241538:.
chr17:48076385:A>G		rs10853093	17	46153747	48076385	A	G	ENSG00000266601	ENSG00000266601	lncRNA	47929681	47933106	-	143279			rna_seq	GeneMaskLFCScorer(requested_output=RNA_SEQ)	UBERON:0000995 gtex Uterus polyA plus RNA-seq	.	polyA plus RNA-seq	UBERON:0000995	uterus	tissue	adult	gtex	paired	FALSE			Uterus	0.0061326	0.981255	0.981255	chr17:47552097-48600673:.
chr22:32711970:T>G		rs7291871	22	33107956	32711970	T	G	ENSG00000289873	ENSG00000289873	lncRNA	32265954	32354940	-	357030			rna_seq	GeneMaskLFCScorer(requested_output=RNA_SEQ)	UBERON:0000995 total RNA-seq	-	total RNA-seq	UBERON:0000995	uterus	tissue	adult	encode	paired	FALSE				0.00457549	0.981255	0.981255	chr22:32187682-33236258:.
chr6:29946053:T>C		rs35493521	6	29913830	29946053	T	C	ENSG00000239257	RPL23AP1	transcribed_processed_pseudogene	29726668	29727139	-	218914			rna_seq	GeneMaskLFCScorer(requested_output=RNA_SEQ)	UBERON:0000995 total RNA-seq	-	total RNA-seq	UBERON:0000995	uterus	tissue	adult	encode	paired	FALSE				0.00456452	0.981255	0.981255	chr6:29421765-30470341:.
chr22:32696683:A>G		rs1475978	22	33092669	32696683	A	G	ENSG00000133424	LARGE1	protein_coding	33162225	33922841	-	465542			rna_seq	GeneMaskLFCScorer(requested_output=RNA_SEQ)	UBERON:0000995 total RNA-seq	-	total RNA-seq	UBERON:0000995	uterus	tissue	adult	encode	paired	FALSE				0.00456095	0.981255	0.981255	chr22:32172395-33220971:.
chr17:48317881:A>G		rs12450081	17	46395243	48317881	A	G	ENSG00000120075	HOXB5	protein_coding	48591256	48593779	-	273375			rna_seq	GeneMaskLFCScorer(requested_output=RNA_SEQ)	UBERON:0000995 total RNA-seq	-	total RNA-seq	UBERON:0000995	uterus	tissue	adult	encode	paired	FALSE				0.00458098	0.981255	0.981255	chr17:47793593-48842169:.
chr6:29850121:T>G		rs28728869	6	29817898	29850121	T	G	ENSG00000235821	IFITM4P	processed_pseudogene	29750728	29751148	-	98973			rna_seq	GeneMaskLFCScorer(requested_output=RNA_SEQ)	UBERON:0000995 total RNA-seq	-	total RNA-seq	UBERON:0000995	uterus	tissue	adult	encode	paired	FALSE				0.00457954	0.981255	0.981255	chr6:29325833-30374409:.
chr8:10961097:A>G		rs11250098	8	10818607	10961097	A	G	ENSG00000280273	ENSG00000280273	lncRNA	11283480	11285068	-	322383			rna_seq	GeneMaskLFCScorer(requested_output=RNA_SEQ)	UBERON:0000995 total RNA-seq	-	total RNA-seq	UBERON:0000995	uterus	tissue	adult	encode	paired	FALSE				0.00456095	0.981255	0.981255	chr8:10436809-11485385:.
chr6:29847967:A>C		rs6922605	6	29815744	29847967	A	C	ENSG00000181126	HLA-V	transcribed_unprocessed_pseudogene	29790953	29797811	+	50156			rna_seq	GeneMaskLFCScorer(requested_output=RNA_SEQ)	UBERON:0000995 total RNA-seq	+	total RNA-seq	UBERON:0000995	uterus	tissue	adult	encode	paired	FALSE				0.00556707	0.981255	0.981255	chr6:29323679-30372255:.
chr3:49873722:A>G		rs55692411	3	49911155	49873722	A	G	ENSG00000183763	TRAIP	protein_coding	49828600	49856574	-	17148			rna_seq	GeneMaskLFCScorer(requested_output=RNA_SEQ)	UBERON:0000995 total RNA-seq	-	total RNA-seq	UBERON:0000995	uterus	tissue	adult	encode	paired	FALSE				0.0045867	0.981255	0.981255	chr3:49349434-50398010:.
chr9:22158925:T>C	CDKN2B-AS1/9p21.3	rs10122243	9	22158924	22158925	T	C	ENSG00000244230	RN7SL151P	misc_RNA	21699313	21699596	+	459329			rna_seq	GeneMaskLFCScorer(requested_output=RNA_SEQ)	UBERON:0000995 total RNA-seq	+	total RNA-seq	UBERON:0000995	uterus	tissue	adult	encode	paired	FALSE				0.0055728	0.981255	0.981255	chr9:21634637-22683213:.	22158924	9
chr8:99014047:T>C		rs12547849	8	100026275	99014047	T	C	ENSG00000207804	MIR599	miRNA	99536635	99536730	-	522588			rna_seq	GeneMaskLFCScorer(requested_output=RNA_SEQ)	UBERON:0000995 gtex Uterus polyA plus RNA-seq	.	polyA plus RNA-seq	UBERON:0000995	uterus	tissue	adult	gtex	paired	FALSE			Uterus	0.00616074	0.981255	0.981255	chr8:98489759-99538335:.
chr12:15229359:T>G		rs7358676	12	15382293	15229359	T	G	ENSG00000179256	SMCO3	protein_coding	14804649	14814182	-	415177			rna_seq	GeneMaskLFCScorer(requested_output=RNA_SEQ)	UBERON:0000995 total RNA-seq	-	total RNA-seq	UBERON:0000995	uterus	tissue	adult	encode	paired	FALSE				0.00457001	0.981255	0.981255	chr12:14705071-15753647:.
chr12:15312920:A>C		rs10161242	12	15465854	15312920	A	C	ENSG00000111339	ART4	protein_coding	14825568	14843526	-	469394			rna_seq	GeneMaskLFCScorer(requested_output=RNA_SEQ)	UBERON:0000995 total RNA-seq	-	total RNA-seq	UBERON:0000995	uterus	tissue	adult	encode	paired	FALSE				0.00455475	0.981255	0.981255	chr12:14788632-15837208:.
chr10:21919701:T>C		rs2807978	10	22208630	21919701	T	C	ENSG00000222071	MIR1915	miRNA	21496561	21496641	-	423060			rna_seq	GeneMaskLFCScorer(requested_output=RNA_SEQ)	UBERON:0000995 total RNA-seq	-	total RNA-seq	UBERON:0000995	uterus	tissue	adult	encode	paired	FALSE				0.00457859	0.981255	0.981255	chr10:21395413-22443989:.
chr20:32158445:T>C		rs6061195	20	30746248	32158445	T	C	ENSG00000275576	ENSG00000275576	lncRNA	32116170	32116629	+	41816			rna_seq	GeneMaskLFCScorer(requested_output=RNA_SEQ)	UBERON:0000995 gtex Uterus polyA plus RNA-seq	.	polyA plus RNA-seq	UBERON:0000995	uterus	tissue	adult	gtex	paired	FALSE			Uterus	0.00614452	0.981255	0.981255	chr20:31634157-32682733:.
chr19:17275197:A>G		rs10418154	19	17386006	17275197	A	G	ENSG00000269736	ENSG00000269736	lncRNA	17452210	17452969	-	177013			rna_seq	GeneMaskLFCScorer(requested_output=RNA_SEQ)	UBERON:0000995 gtex Uterus polyA plus RNA-seq	.	polyA plus RNA-seq	UBERON:0000995	uterus	tissue	adult	gtex	paired	FALSE			Uterus	0.00616407	0.981255	0.981255	chr19:16750909-17799485:.
chr17:48240193:C>G		rs2924257	17	46317555	48240193	C	G	ENSG00000167183	PRR15L	protein_coding	47951966	47957883	-	282310			rna_seq	GeneMaskLFCScorer(requested_output=RNA_SEQ)	UBERON:0000995 total RNA-seq	-	total RNA-seq	UBERON:0000995	uterus	tissue	adult	encode	paired	FALSE				0.00455475	0.981255	0.981255	chr17:47715905-48764481:.
chr8:9771243:A>G		rs11249945	8	9628753	9771243	A	G	ENSG00000284321	MIR124-1	miRNA	9903387	9903472	-	132144			rna_seq	GeneMaskLFCScorer(requested_output=RNA_SEQ)	UBERON:0000995 gtex Uterus polyA plus RNA-seq	.	polyA plus RNA-seq	UBERON:0000995	uterus	tissue	adult	gtex	paired	FALSE			Uterus	0.00614357	0.981255	0.981255	chr8:9246955-10295531:.
chr17:48477906:A>G		rs17697950	17	46555268	48477906	A	G	ENSG00000263602	MIR3185	miRNA	48724407	48724475	-	246501			rna_seq	GeneMaskLFCScorer(requested_output=RNA_SEQ)	UBERON:0000995 gtex Uterus polyA plus RNA-seq	.	polyA plus RNA-seq	UBERON:0000995	uterus	tissue	adult	gtex	paired	FALSE			Uterus	0.00615573	0.981255	0.981255	chr17:47953618-49002194:.
chr12:57049508:C>G		rs73114468	12	57443292	57049508	C	G	ENSG00000166856	GPR182	protein_coding	56994491	56998447	+	51061			rna_seq	GeneMaskLFCScorer(requested_output=RNA_SEQ)	UBERON:0000995 total RNA-seq	+	total RNA-seq	UBERON:0000995	uterus	tissue	adult	encode	paired	FALSE				0.00559378	0.981255	0.981255	chr12:56525220-57573796:.
chr6:127172323:A>T		rs9491703	6	127493468	127172323	A	T	ENSG00000287731	ENSG00000287731	lncRNA	126719559	126721778	+	450545			rna_seq	GeneMaskLFCScorer(requested_output=RNA_SEQ)	UBERON:0000995 gtex Uterus polyA plus RNA-seq	.	polyA plus RNA-seq	UBERON:0000995	uterus	tissue	adult	gtex	paired	FALSE			Uterus	0.00614739	0.981255	0.981255	chr6:126648035-127696611:.
chr12:57011265:A>G		rs73114426	12	57405049	57011265	A	G	ENSG00000221365	MIR1228	miRNA	57194503	57194576	+	183238			rna_seq	GeneMaskLFCScorer(requested_output=RNA_SEQ)	UBERON:0000995 total RNA-seq	+	total RNA-seq	UBERON:0000995	uterus	tissue	adult	encode	paired	FALSE				0.00557136	0.981255	0.981255	chr12:56486977-57535553:.
chrX:132433819:T>C		rs4606223	X	131567847	132433819	T	C	ENSG00000232160	RAP2C-AS1	lncRNA	132217052	132432862	+	957			rna_seq	GeneMaskLFCScorer(requested_output=RNA_SEQ)	UBERON:0000995 total RNA-seq	+	total RNA-seq	UBERON:0000995	uterus	tissue	adult	encode	paired	FALSE				0.00558591	0.981255	0.981255	chrX:131909531-132958107:.
chr1:172148540:A>G		rs10911111	1	172117680	172148540	A	G	ENSG00000206684	RNU6-157P	snRNA	172366539	172366646	+	217999			rna_seq	GeneMaskLFCScorer(requested_output=RNA_SEQ)	UBERON:0000995 total RNA-seq	+	total RNA-seq	UBERON:0000995	uterus	tissue	adult	encode	paired	FALSE				0.00560999	0.981255	0.981255	chr1:171624252-172672828:.
chr3:50188718:T>C		rs14321	3	50226151	50188718	T	C	ENSG00000271858	ENSG00000271858	lncRNA	50365333	50368197	+	176615			rna_seq	GeneMaskLFCScorer(requested_output=RNA_SEQ)	UBERON:0000995 total RNA-seq	+	total RNA-seq	UBERON:0000995	uterus	tissue	adult	encode	paired	FALSE				0.00556803	0.981255	0.981255	chr3:49664430-50713006:.
chr6:19745622:A>C		rs113913727	6	19745853	19745622	A	C	ENSG00000287614	ENSG00000287614	lncRNA	20265719	20307200	+	520097			rna_seq	GeneMaskLFCScorer(requested_output=RNA_SEQ)	UBERON:0000995 gtex Uterus polyA plus RNA-seq	.	polyA plus RNA-seq	UBERON:0000995	uterus	tissue	adult	gtex	paired	FALSE			Uterus	0.00616741	0.981255	0.981255	chr6:19221334-20269910:.
chr6:151508403:C>G		rs113642355	6	151829538	151508403	C	G	ENSG00000252487	RNY4P20	misc_RNA	151298840	151298933	-	209470			rna_seq	GeneMaskLFCScorer(requested_output=RNA_SEQ)	UBERON:0000995 gtex Uterus polyA plus RNA-seq	.	polyA plus RNA-seq	UBERON:0000995	uterus	tissue	adult	gtex	paired	FALSE			Uterus	0.00616598	0.981255	0.981255	chr6:150984115-152032691:.
chr6:73845148:T>C		rs2351529	6	74554844	73845148	T	C	ENSG00000218459	RPS27P15	processed_pseudogene	73618345	73618597	+	226551			rna_seq	GeneMaskLFCScorer(requested_output=RNA_SEQ)	UBERON:0000995 gtex Uterus polyA plus RNA-seq	.	polyA plus RNA-seq	UBERON:0000995	uterus	tissue	adult	gtex	paired	FALSE			Uterus	0.00615931	0.981255	0.981255	chr6:73320860-74369436:.
chr8:11198666:A>G		rs11783045	8	11056175	11198666	A	G	ENSG00000254839	ENSG00000254839	lncRNA	11062646	11067089	-	131577			rna_seq	GeneMaskLFCScorer(requested_output=RNA_SEQ)	UBERON:0000995 total RNA-seq	-	total RNA-seq	UBERON:0000995	uterus	tissue	adult	encode	paired	FALSE				0.00457478	0.981255	0.981255	chr8:10674378-11722954:.
chr3:49359318:T>C		rs3448	3	49396751	49359318	T	C	ENSG00000283726	MIR5193	miRNA	49806136	49806245	-	446818			rna_seq	GeneMaskLFCScorer(requested_output=RNA_SEQ)	UBERON:0000995 total RNA-seq	-	total RNA-seq	UBERON:0000995	uterus	tissue	adult	encode	paired	FALSE				0.00457704	0.981255	0.981255	chr3:48835030-49883606:.
chr17:48258750:A>C		rs979746	17	46336112	48258750	A	C	ENSG00000170689	HOXB9	protein_coding	48621155	48626358	-	362405			rna_seq	GeneMaskLFCScorer(requested_output=RNA_SEQ)	UBERON:0000995 total RNA-seq	-	total RNA-seq	UBERON:0000995	uterus	tissue	adult	encode	paired	FALSE				0.00456595	0.981255	0.981255	chr17:47734462-48783038:.
chr6:29820646:A>C		rs34468824	6	29788423	29820646	A	C	ENSG00000227758	HCG9P5	unprocessed_pseudogene	29748288	29748513	+	72133			rna_seq	GeneMaskLFCScorer(requested_output=RNA_SEQ)	UBERON:0000995 gtex Uterus polyA plus RNA-seq	.	polyA plus RNA-seq	UBERON:0000995	uterus	tissue	adult	gtex	paired	FALSE			Uterus	0.00614643	0.981255	0.981255	chr6:29296358-30344934:.
chr15:40087059:A>C		rs546220	15	40379260	40087059	A	C	ENSG00000244705	RPLP0P10	processed_pseudogene	40312351	40313289	-	225292			rna_seq	GeneMaskLFCScorer(requested_output=RNA_SEQ)	UBERON:0000995 gtex Uterus polyA plus RNA-seq	.	polyA plus RNA-seq	UBERON:0000995	uterus	tissue	adult	gtex	paired	FALSE			Uterus	0.00613642	0.981255	0.981255	chr15:39562771-40611347:.
chr8:11229248:A>C		rs56237087	8	11086757	11229248	A	C	ENSG00000207600	MIR598	miRNA	11035205	11035302	-	193946			rna_seq	GeneMaskLFCScorer(requested_output=RNA_SEQ)	UBERON:0000995 total RNA-seq	-	total RNA-seq	UBERON:0000995	uterus	tissue	adult	encode	paired	FALSE				0.00457239	0.981255	0.981255	chr8:10704960-11753536:.
chr7:882007:T>C		rs1881115	7	921644	882007	T	C	ENSG00000229380	PRKAR1B-AS2	lncRNA	561957	565619	+	316388			rna_seq	GeneMaskLFCScorer(requested_output=RNA_SEQ)	UBERON:0000995 gtex Uterus polyA plus RNA-seq	.	polyA plus RNA-seq	UBERON:0000995	uterus	tissue	adult	gtex	paired	FALSE			Uterus	0.00617266	0.981255	0.981255	chr7:357719-1406295:.
chr7:25682879:T>C		rs2190533	7	25722499	25682879	T	C	ENSG00000239622	ENSG00000239622	processed_pseudogene	25689579	25689959	-	6700			rna_seq	GeneMaskLFCScorer(requested_output=RNA_SEQ)	UBERON:0000995 total RNA-seq	-	total RNA-seq	UBERON:0000995	uterus	tissue	adult	encode	paired	FALSE				0.00457287	0.981255	0.981255	chr7:25158591-26207167:.
chrX:70452805:T>C		rs12010766	X	69672655	70452805	T	C	ENSG00000186912	P2RY4	protein_coding	70258165	70260204	-	192601			rna_seq	GeneMaskLFCScorer(requested_output=RNA_SEQ)	UBERON:0000995 total RNA-seq	-	total RNA-seq	UBERON:0000995	uterus	tissue	adult	encode	paired	FALSE				0.00458336	0.981255	0.981255	chrX:69928517-70977093:.
chr17:48282697:T>C		rs1452664	17	46360059	48282697	T	C	ENSG00000244559	ENSG00000244559	processed_pseudogene	48690480	48690624	-	407783			rna_seq	GeneMaskLFCScorer(requested_output=RNA_SEQ)	UBERON:0000995 gtex Uterus polyA plus RNA-seq	.	polyA plus RNA-seq	UBERON:0000995	uterus	tissue	adult	gtex	paired	FALSE			Uterus	0.00613594	0.981255	0.981255	chr17:47758409-48806985:.
chr2:11581409:T>G	GREB1/2p25.1	rs11674184	2	11721535	11581409	T	G	ENSG00000285626	5S_rRNA	rRNA_pseudogene	11561660	11561779	-	19630			rna_seq	GeneMaskLFCScorer(requested_output=RNA_SEQ)	UBERON:0000995 gtex Uterus polyA plus RNA-seq	.	polyA plus RNA-seq	UBERON:0000995	uterus	tissue	adult	gtex	paired	FALSE			Uterus	0.00617266	0.981255	0.981255	chr2:11057121-12105697:.	11721535	2
chr12:14484528:T>G		rs2098545	12	14637462	14484528	T	G	ENSG00000289909	ENSG00000289909	lncRNA	14773438	14774186	-	288910			rna_seq	GeneMaskLFCScorer(requested_output=RNA_SEQ)	UBERON:0000995 total RNA-seq	-	total RNA-seq	UBERON:0000995	uterus	tissue	adult	encode	paired	FALSE				0.00458145	0.981255	0.981255	chr12:13960240-15008816:.
chr17:20011233:T>C		rs4925065	17	19914546	20011233	T	C	ENSG00000290544	ENSG00000290544	lncRNA	19629450	19633825	+	377408			rna_seq	GeneMaskLFCScorer(requested_output=RNA_SEQ)	UBERON:0000995 gtex Uterus polyA plus RNA-seq	.	polyA plus RNA-seq	UBERON:0000995	uterus	tissue	adult	gtex	paired	FALSE			Uterus	0.00614905	0.981255	0.981255	chr17:19486945-20535521:.
chr3:49143785:A>G		rs4955410	3	49181218	49143785	A	G	ENSG00000172053	QARS1	protein_coding	49095931	49105130	-	38655			rna_seq	GeneMaskActiveScorer(requested_output=RNA_SEQ)	UBERON:0000995 total RNA-seq	-	total RNA-seq	UBERON:0000995	uterus	tissue	adult	encode	paired	FALSE				1.05295	0.981022	0.981022	chr3:48619497-49668073:.
chr12:54013506:T>C		rs11170785	12	54407290	54013506	T	C	ENSG00000135390	ATP5MC2	protein_coding	53632725	53677408	-	336098			rna_seq	GeneMaskActiveScorer(requested_output=RNA_SEQ)	UBERON:0000995 gtex Uterus polyA plus RNA-seq	.	polyA plus RNA-seq	UBERON:0000995	uterus	tissue	adult	gtex	paired	FALSE			Uterus	3.32331	0.981022	0.981022	chr12:53489218-54537794:.
chr6:34231315:T>C		rs2780226	6	34199092	34231315	T	C	ENSG00000217130	ENSG00000217130	processed_pseudogene	34744175	34744673	+	512860			rna_seq	GeneMaskActiveScorer(requested_output=RNA_SEQ)	UBERON:0000995 gtex Uterus polyA plus RNA-seq	.	polyA plus RNA-seq	UBERON:0000995	uterus	tissue	adult	gtex	paired	FALSE			Uterus	3.27451	0.981022	0.981022	chr6:33707027-34755603:.
chr1:22276873:T>C		rs909812	1	22603366	22276873	T	C	ENSG00000289692	ENSG00000289692	protein_coding	22636505	22644067	+	359632			rna_seq	GeneMaskActiveScorer(requested_output=RNA_SEQ)	UBERON:0000995 total RNA-seq	+	total RNA-seq	UBERON:0000995	uterus	tissue	adult	encode	paired	FALSE				1.31702	0.981022	0.981022	chr1:21752585-22801161:.
chr1:22181191:T>C		rs2092315	1	22507684	22181191	T	C	ENSG00000289692	ENSG00000289692	protein_coding	22636505	22644067	+	455314			rna_seq	GeneMaskActiveScorer(requested_output=RNA_SEQ)	UBERON:0000995 total RNA-seq	+	total RNA-seq	UBERON:0000995	uterus	tissue	adult	encode	paired	FALSE				1.28723	0.981022	0.981022	chr1:21656903-22705479:.
chr3:50079879:T>G		rs2624816	3	50117312	50079879	T	G	ENSG00000068001	HYAL2	protein_coding	50317789	50322782	-	237910			rna_seq	GeneMaskActiveScorer(requested_output=RNA_SEQ)	UBERON:0000995 total RNA-seq	-	total RNA-seq	UBERON:0000995	uterus	tissue	adult	encode	paired	FALSE				1.04909	0.981022	0.981022	chr3:49555591-50604167:.
chr1:176679942:T>G		rs10494500	1	176649078	176679942	T	G	ENSG00000143207	COP1	protein_coding	175944830	176207286	-	472656			rna_seq	GeneMaskActiveScorer(requested_output=RNA_SEQ)	UBERON:0000995 total RNA-seq	-	total RNA-seq	UBERON:0000995	uterus	tissue	adult	encode	paired	FALSE				1.0575	0.981022	0.981022	chr1:176155654-177204230:.
chr12:57034389:A>G		rs75249987	12	57428173	57034389	A	G	ENSG00000166888	STAT6	protein_coding	57095407	57132139	-	61018			rna_seq	GeneMaskActiveScorer(requested_output=RNA_SEQ)	UBERON:0000995 gtex Uterus polyA plus RNA-seq	.	polyA plus RNA-seq	UBERON:0000995	uterus	tissue	adult	gtex	paired	FALSE			Uterus	3.31344	0.981022	0.981022	chr12:56510101-57558677:.
chr1:176643130:C>G		rs10913228	1	176612266	176643130	C	G	ENSG00000143207	COP1	protein_coding	175944830	176207286	-	435844			rna_seq	GeneMaskActiveScorer(requested_output=RNA_SEQ)	UBERON:0000995 total RNA-seq	-	total RNA-seq	UBERON:0000995	uterus	tissue	adult	encode	paired	FALSE				1.05879	0.981022	0.981022	chr1:176118842-177167418:.
chr1:22185101:T>C		rs12119429	1	22511594	22185101	T	C	ENSG00000289692	ENSG00000289692	protein_coding	22636505	22644067	+	451404			rna_seq	GeneMaskActiveScorer(requested_output=RNA_SEQ)	UBERON:0000995 total RNA-seq	+	total RNA-seq	UBERON:0000995	uterus	tissue	adult	encode	paired	FALSE				1.29093	0.981022	0.981022	chr1:21660813-22709389:.
chr1:22205514:T>C		rs114268629	1	22532007	22205514	T	C	ENSG00000289692	ENSG00000289692	protein_coding	22636505	22644067	+	430991			rna_seq	GeneMaskActiveScorer(requested_output=RNA_SEQ)	UBERON:0000995 total RNA-seq	+	total RNA-seq	UBERON:0000995	uterus	tissue	adult	encode	paired	FALSE				1.29382	0.981022	0.981022	chr1:21681226-22729802:.
chr2:27092846:T>C		rs3769139	2	27315714	27092846	T	C	ENSG00000138085	ATRAID	protein_coding	27212040	27217178	+	119194			rna_seq	GeneMaskActiveScorer(requested_output=RNA_SEQ)	UBERON:0000995 total RNA-seq	+	total RNA-seq	UBERON:0000995	uterus	tissue	adult	encode	paired	FALSE				1.29888	0.981022	0.981022	chr2:26568558-27617134:.
chr2:27027882:C>G		rs67100745	2	27250750	27027882	C	G	ENSG00000138085	ATRAID	protein_coding	27212040	27217178	+	184158			rna_seq	GeneMaskActiveScorer(requested_output=RNA_SEQ)	UBERON:0000995 total RNA-seq	+	total RNA-seq	UBERON:0000995	uterus	tissue	adult	encode	paired	FALSE				1.31046	0.981022	0.981022	chr2:26503594-27552170:.
chr1:176638290:A>G		rs6670258	1	176607426	176638290	A	G	ENSG00000143207	COP1	protein_coding	175944830	176207286	-	431004			rna_seq	GeneMaskActiveScorer(requested_output=RNA_SEQ)	UBERON:0000995 total RNA-seq	-	total RNA-seq	UBERON:0000995	uterus	tissue	adult	encode	paired	FALSE				1.04337	0.981022	0.981022	chr1:176114002-177162578:.
chr6:31360698:T>C		rs9380248	6	31328475	31360698	T	C	ENSG00000213722	DDAH2	protein_coding	31727037	31730617	-	366339			rna_seq	GeneMaskActiveScorer(requested_output=RNA_SEQ)	UBERON:0000995 gtex Uterus polyA plus RNA-seq	.	polyA plus RNA-seq	UBERON:0000995	uterus	tissue	adult	gtex	paired	FALSE			Uterus	3.26749	0.981022	0.981022	chr6:30836410-31884986:.
chr2:26932981:T>G		rs4665929	2	27155849	26932981	T	G	ENSG00000138085	ATRAID	protein_coding	27212040	27217178	+	279059			rna_seq	GeneMaskActiveScorer(requested_output=RNA_SEQ)	UBERON:0000995 total RNA-seq	+	total RNA-seq	UBERON:0000995	uterus	tissue	adult	encode	paired	FALSE				1.3075	0.981022	0.981022	chr2:26408693-27457269:.
chr2:27159785:C>G		rs1898923	2	27382653	27159785	C	G	ENSG00000138085	ATRAID	protein_coding	27212040	27217178	+	52255			rna_seq	GeneMaskActiveScorer(requested_output=RNA_SEQ)	UBERON:0000995 total RNA-seq	+	total RNA-seq	UBERON:0000995	uterus	tissue	adult	encode	paired	FALSE				1.2998	0.981022	0.981022	chr2:26635497-27684073:.
chr1:22166394:C>G		rs3920498	1	22492887	22166394	C	G	ENSG00000289692	ENSG00000289692	protein_coding	22636505	22644067	+	470111			rna_seq	GeneMaskActiveScorer(requested_output=RNA_SEQ)	UBERON:0000995 total RNA-seq	+	total RNA-seq	UBERON:0000995	uterus	tissue	adult	encode	paired	FALSE				1.30276	0.981022	0.981022	chr1:21642106-22690682:.
chr19:8679934:T>C		rs2967678	19	8790198	8679934	T	C	ENSG00000099783	HNRNPM	protein_coding	8444766	8489114	+	190820			rna_seq	GeneMaskActiveScorer(requested_output=RNA_SEQ)	UBERON:0000995 gtex Uterus polyA plus RNA-seq	.	polyA plus RNA-seq	UBERON:0000995	uterus	tissue	adult	gtex	paired	FALSE			Uterus	3.28228	0.981022	0.981022	chr19:8155646-9204222:.
chr1:22232871:C>G		rs16826809	1	22559364	22232871	C	G	ENSG00000289692	ENSG00000289692	protein_coding	22636505	22644067	+	403634			rna_seq	GeneMaskActiveScorer(requested_output=RNA_SEQ)	UBERON:0000995 total RNA-seq	+	total RNA-seq	UBERON:0000995	uterus	tissue	adult	encode	paired	FALSE				1.28576	0.981022	0.981022	chr1:21708583-22757159:.
chr12:57016407:A>G		rs2291855	12	57410191	57016407	A	G	ENSG00000166888	STAT6	protein_coding	57095407	57132139	-	79000			rna_seq	GeneMaskActiveScorer(requested_output=RNA_SEQ)	UBERON:0000995 gtex Uterus polyA plus RNA-seq	.	polyA plus RNA-seq	UBERON:0000995	uterus	tissue	adult	gtex	paired	FALSE			Uterus	3.30338	0.981022	0.981022	chr12:56492119-57540695:.
chr12:57069171:T>C		rs73116501	12	57462954	57069171	T	C	ENSG00000166888	STAT6	protein_coding	57095407	57132139	-	26236			rna_seq	GeneMaskActiveScorer(requested_output=RNA_SEQ)	UBERON:0000995 gtex Uterus polyA plus RNA-seq	.	polyA plus RNA-seq	UBERON:0000995	uterus	tissue	adult	gtex	paired	FALSE			Uterus	3.29711	0.981022	0.981022	chr12:56544883-57593459:.
chr1:176676953:A>G		rs10798472	1	176646089	176676953	A	G	ENSG00000143207	COP1	protein_coding	175944830	176207286	-	469667			rna_seq	GeneMaskActiveScorer(requested_output=RNA_SEQ)	UBERON:0000995 total RNA-seq	-	total RNA-seq	UBERON:0000995	uterus	tissue	adult	encode	paired	FALSE				1.05445	0.981022	0.981022	chr1:176152665-177201241:.
chr1:176629899:A>G		rs10913220	1	176599035	176629899	A	G	ENSG00000143207	COP1	protein_coding	175944830	176207286	-	422613			rna_seq	GeneMaskActiveScorer(requested_output=RNA_SEQ)	UBERON:0000995 total RNA-seq	-	total RNA-seq	UBERON:0000995	uterus	tissue	adult	encode	paired	FALSE				1.05175	0.981022	0.981022	chr1:176105611-177154187:.
chr12:15343717:A>G		rs12312525	12	15496651	15343717	A	G	ENSG00000111348	ARHGDIB	protein_coding	14942030	14961728	-	381989			rna_seq	GeneMaskActiveScorer(requested_output=RNA_SEQ)	UBERON:0000995 total RNA-seq	-	total RNA-seq	UBERON:0000995	uterus	tissue	adult	encode	paired	FALSE				1.0487	0.981022	0.981022	chr12:14819429-15868005:.
chr1:22275087:A>T		rs34451690	1	22601580	22275087	A	T	ENSG00000289692	ENSG00000289692	protein_coding	22636505	22644067	+	361418			rna_seq	GeneMaskActiveScorer(requested_output=RNA_SEQ)	UBERON:0000995 total RNA-seq	+	total RNA-seq	UBERON:0000995	uterus	tissue	adult	encode	paired	FALSE				1.30036	0.981022	0.981022	chr1:21750799-22799375:.
chr12:57073216:C>G		rs79563920	12	57466999	57073216	C	G	ENSG00000166888	STAT6	protein_coding	57095407	57132139	-	22191			rna_seq	GeneMaskActiveScorer(requested_output=RNA_SEQ)	UBERON:0000995 gtex Uterus polyA plus RNA-seq	.	polyA plus RNA-seq	UBERON:0000995	uterus	tissue	adult	gtex	paired	FALSE			Uterus	3.32544	0.981022	0.981022	chr12:56548928-57597504:.
chr1:176636089:A>T		rs10913225	1	176605225	176636089	A	T	ENSG00000143207	COP1	protein_coding	175944830	176207286	-	428803			rna_seq	GeneMaskActiveScorer(requested_output=RNA_SEQ)	UBERON:0000995 total RNA-seq	-	total RNA-seq	UBERON:0000995	uterus	tissue	adult	encode	paired	FALSE				1.04315	0.981022	0.981022	chr1:176111801-177160377:.
chr12:57073060:A>G		rs7962771	12	57466843	57073060	A	G	ENSG00000166888	STAT6	protein_coding	57095407	57132139	-	22347			rna_seq	GeneMaskActiveScorer(requested_output=RNA_SEQ)	UBERON:0000995 gtex Uterus polyA plus RNA-seq	.	polyA plus RNA-seq	UBERON:0000995	uterus	tissue	adult	gtex	paired	FALSE			Uterus	3.32004	0.981022	0.981022	chr12:56548772-57597348:.
chr12:95297291:T>C		rs17041180	12	95691067	95297291	T	C	ENSG00000074527	NTN4	protein_coding	95657806	95791189	-	360515			rna_seq	GeneMaskActiveScorer(requested_output=RNA_SEQ)	UBERON:0000995 total RNA-seq	-	total RNA-seq	UBERON:0000995	uterus	tissue	adult	encode	paired	FALSE				1.04672	0.981022	0.981022	chr12:94773003-95821579:.
chr1:176646573:A>T		rs10798467	1	176615709	176646573	A	T	ENSG00000143207	COP1	protein_coding	175944830	176207286	-	439287			rna_seq	GeneMaskActiveScorer(requested_output=RNA_SEQ)	UBERON:0000995 total RNA-seq	-	total RNA-seq	UBERON:0000995	uterus	tissue	adult	encode	paired	FALSE				1.05945	0.981022	0.981022	chr1:176122285-177170861:.
chr6:31354710:A>G		rs3819294	6	31322487	31354710	A	G	ENSG00000204463	BAG6	protein_coding	31639027	31652705	-	284317			rna_seq	GeneMaskActiveScorer(requested_output=RNA_SEQ)	UBERON:0000995 gtex Uterus polyA plus RNA-seq	.	polyA plus RNA-seq	UBERON:0000995	uterus	tissue	adult	gtex	paired	FALSE			Uterus	3.26999	0.981022	0.981022	chr6:30830422-31878998:.
chr12:15206129:A>T		rs7303595	12	15359063	15206129	A	T	ENSG00000151491	EPS8	protein_coding	15620133	15882329	-	414004			rna_seq	GeneMaskActiveScorer(requested_output=RNA_SEQ)	UBERON:0000995 total RNA-seq	-	total RNA-seq	UBERON:0000995	uterus	tissue	adult	encode	paired	FALSE				1.0477	0.981022	0.981022	chr12:14681841-15730417:.
chr2:27010599:T>C		rs35456427	2	27233467	27010599	T	C	ENSG00000138085	ATRAID	protein_coding	27212040	27217178	+	201441			rna_seq	GeneMaskActiveScorer(requested_output=RNA_SEQ)	UBERON:0000995 total RNA-seq	+	total RNA-seq	UBERON:0000995	uterus	tissue	adult	encode	paired	FALSE				1.29687	0.981022	0.981022	chr2:26486311-27534887:.
chr19:8679120:A>C		rs2164983	19	8789381	8679120	A	C	ENSG00000099783	HNRNPM	protein_coding	8444766	8489114	+	190006			rna_seq	GeneMaskActiveScorer(requested_output=RNA_SEQ)	UBERON:0000995 gtex Uterus polyA plus RNA-seq	.	polyA plus RNA-seq	UBERON:0000995	uterus	tissue	adult	gtex	paired	FALSE			Uterus	3.27306	0.981022	0.981022	chr19:8154832-9203408:.
chr8:74349113:T>C		rs10089711	8	75261348	74349113	T	C	ENSG00000104343	UBE2W	protein_coding	73780096	73878910	-	470203			rna_seq	GeneMaskActiveScorer(requested_output=RNA_SEQ)	UBERON:0000995 total RNA-seq	-	total RNA-seq	UBERON:0000995	uterus	tissue	adult	encode	paired	FALSE				1.05522	0.981022	0.981022	chr8:73824825-74873401:.
chr10:21818118:T>C		rs2793341	10	22107047	21818118	T	C	ENSG00000269897	COMMD3-BMI1	protein_coding	22316387	22329542	+	498269			rna_seq	GeneMaskActiveScorer(requested_output=RNA_SEQ)	UBERON:0000995 total RNA-seq	+	total RNA-seq	UBERON:0000995	uterus	tissue	adult	encode	paired	FALSE				1.30105	0.981022	0.981022	chr10:21293830-22342406:.
chr12:15242614:A>G		rs12580862	12	15395548	15242614	A	G	ENSG00000111348	ARHGDIB	protein_coding	14942030	14961728	-	280886			rna_seq	GeneMaskActiveScorer(requested_output=RNA_SEQ)	UBERON:0000995 total RNA-seq	-	total RNA-seq	UBERON:0000995	uterus	tissue	adult	encode	paired	FALSE				1.05495	0.981022	0.981022	chr12:14718326-15766902:.
chr3:50034244:A>G		rs7634441	3	50071677	50034244	A	G	ENSG00000068001	HYAL2	protein_coding	50317789	50322782	-	283545			rna_seq	GeneMaskActiveScorer(requested_output=RNA_SEQ)	UBERON:0000995 total RNA-seq	-	total RNA-seq	UBERON:0000995	uterus	tissue	adult	encode	paired	FALSE				1.05031	0.981022	0.981022	chr3:49509956-50558532:.
chr12:56956029:T>C		rs67771054	12	57349813	56956029	T	C	ENSG00000166888	STAT6	protein_coding	57095407	57132139	-	139378			rna_seq	GeneMaskActiveScorer(requested_output=RNA_SEQ)	UBERON:0000995 gtex Uterus polyA plus RNA-seq	.	polyA plus RNA-seq	UBERON:0000995	uterus	tissue	adult	gtex	paired	FALSE			Uterus	3.331	0.981022	0.981022	chr12:56431741-57480317:.
chr12:15276005:A>G		rs12317051	12	15428939	15276005	A	G	ENSG00000111348	ARHGDIB	protein_coding	14942030	14961728	-	314277			rna_seq	GeneMaskActiveScorer(requested_output=RNA_SEQ)	UBERON:0000995 total RNA-seq	-	total RNA-seq	UBERON:0000995	uterus	tissue	adult	encode	paired	FALSE				1.05455	0.981022	0.981022	chr12:14751717-15800293:.
chr3:50088563:A>G		rs2526754	3	50125996	50088563	A	G	ENSG00000068001	HYAL2	protein_coding	50317789	50322782	-	229226			rna_seq	GeneMaskActiveScorer(requested_output=RNA_SEQ)	UBERON:0000995 total RNA-seq	-	total RNA-seq	UBERON:0000995	uterus	tissue	adult	encode	paired	FALSE				1.05044	0.981022	0.981022	chr3:49564275-50612851:.
chr19:8679120:A>C		rs2164983	19	8789381	8679120	A	C	ENSG00000167774	ENSG00000167774	protein_coding	8308282	8321379	-	357741			rna_seq	GeneMaskActiveScorer(requested_output=RNA_SEQ)	UBERON:0000995 gtex Uterus polyA plus RNA-seq	.	polyA plus RNA-seq	UBERON:0000995	uterus	tissue	adult	gtex	paired	FALSE			Uterus	3.28634	0.981022	0.981022	chr19:8154832-9203408:.
chr20:4240837:A>C		rs4813675	20	4221484	4240837	A	C	ENSG00000125817	CENPB	protein_coding	3783850	3786740	-	454097			rna_seq	GeneMaskActiveScorer(requested_output=RNA_SEQ)	UBERON:0000995 total RNA-seq	-	total RNA-seq	UBERON:0000995	uterus	tissue	adult	encode	paired	FALSE				1.04668	0.981022	0.981022	chr20:3716549-4765125:.
chr3:50187129:A>G		rs12637671	3	50224562	50187129	A	G	ENSG00000068001	HYAL2	protein_coding	50317789	50322782	-	130660			rna_seq	GeneMaskActiveScorer(requested_output=RNA_SEQ)	UBERON:0000995 total RNA-seq	-	total RNA-seq	UBERON:0000995	uterus	tissue	adult	encode	paired	FALSE				1.05789	0.981022	0.981022	chr3:49662841-50711417:.
chr19:8679402:A>C		rs2967676	19	8789666	8679402	A	C	ENSG00000099783	HNRNPM	protein_coding	8444766	8489114	+	190288			rna_seq	GeneMaskActiveScorer(requested_output=RNA_SEQ)	UBERON:0000995 gtex Uterus polyA plus RNA-seq	.	polyA plus RNA-seq	UBERON:0000995	uterus	tissue	adult	gtex	paired	FALSE			Uterus	3.28838	0.981022	0.981022	chr19:8155114-9203690:.
chr3:49994575:T>G		rs17657664	3	50032008	49994575	T	G	ENSG00000068001	HYAL2	protein_coding	50317789	50322782	-	323214			rna_seq	GeneMaskActiveScorer(requested_output=RNA_SEQ)	UBERON:0000995 total RNA-seq	-	total RNA-seq	UBERON:0000995	uterus	tissue	adult	encode	paired	FALSE				1.05202	0.981022	0.981022	chr3:49470287-50518863:.
chr12:15344639:A>G		rs73057230	12	15497573	15344639	A	G	ENSG00000111348	ARHGDIB	protein_coding	14942030	14961728	-	382911			rna_seq	GeneMaskActiveScorer(requested_output=RNA_SEQ)	UBERON:0000995 total RNA-seq	-	total RNA-seq	UBERON:0000995	uterus	tissue	adult	encode	paired	FALSE				1.05162	0.981022	0.981022	chr12:14820351-15868927:.
chr3:50137915:C>G		rs2526387	3	50175348	50137915	C	G	ENSG00000068001	HYAL2	protein_coding	50317789	50322782	-	179874			rna_seq	GeneMaskActiveScorer(requested_output=RNA_SEQ)	UBERON:0000995 total RNA-seq	-	total RNA-seq	UBERON:0000995	uterus	tissue	adult	encode	paired	FALSE				1.04999	0.981022	0.981022	chr3:49613627-50662203:.
chr1:22147298:T>C		rs4655027	1	22473791	22147298	T	C	ENSG00000289692	ENSG00000289692	protein_coding	22636505	22644067	+	489207			rna_seq	GeneMaskActiveScorer(requested_output=RNA_SEQ)	UBERON:0000995 total RNA-seq	+	total RNA-seq	UBERON:0000995	uterus	tissue	adult	encode	paired	FALSE				1.29317	0.981022	0.981022	chr1:21623010-22671586:.
chr2:26985999:A>T		rs1866655	2	27208867	26985999	A	T	ENSG00000138085	ATRAID	protein_coding	27212040	27217178	+	226041			rna_seq	GeneMaskActiveScorer(requested_output=RNA_SEQ)	UBERON:0000995 total RNA-seq	+	total RNA-seq	UBERON:0000995	uterus	tissue	adult	encode	paired	FALSE				1.29632	0.981022	0.981022	chr2:26461711-27510287:.
chr12:15390824:T>C		rs11056456	12	15543758	15390824	T	C	ENSG00000111348	ARHGDIB	protein_coding	14942030	14961728	-	429096			rna_seq	GeneMaskActiveScorer(requested_output=RNA_SEQ)	UBERON:0000995 total RNA-seq	-	total RNA-seq	UBERON:0000995	uterus	tissue	adult	encode	paired	FALSE				1.05406	0.981022	0.981022	chr12:14866536-15915112:.
chr3:49238644:T>C		rs10154992	3	49276077	49238644	T	C	ENSG00000172053	QARS1	protein_coding	49095931	49105130	-	133514			rna_seq	GeneMaskActiveScorer(requested_output=RNA_SEQ)	UBERON:0000995 total RNA-seq	-	total RNA-seq	UBERON:0000995	uterus	tissue	adult	encode	paired	FALSE				1.04763	0.981022	0.981022	chr3:48714356-49762932:.
chr3:50150357:T>G		rs2526397	3	50187790	50150357	T	G	ENSG00000068001	HYAL2	protein_coding	50317789	50322782	-	167432			rna_seq	GeneMaskActiveScorer(requested_output=RNA_SEQ)	UBERON:0000995 total RNA-seq	-	total RNA-seq	UBERON:0000995	uterus	tissue	adult	encode	paired	FALSE				1.04473	0.981022	0.981022	chr3:49626069-50674645:.
chr2:26932994:A>G		rs3820822	2	27155862	26932994	A	G	ENSG00000138085	ATRAID	protein_coding	27212040	27217178	+	279046			rna_seq	GeneMaskActiveScorer(requested_output=RNA_SEQ)	UBERON:0000995 total RNA-seq	+	total RNA-seq	UBERON:0000995	uterus	tissue	adult	encode	paired	FALSE				1.30448	0.981022	0.981022	chr2:26408706-27457282:.
chr2:27276169:A>G		rs62130707	2	27499037	27276169	A	G	ENSG00000138085	ATRAID	protein_coding	27212040	27217178	+	58991			rna_seq	GeneMaskActiveScorer(requested_output=RNA_SEQ)	UBERON:0000995 total RNA-seq	+	total RNA-seq	UBERON:0000995	uterus	tissue	adult	encode	paired	FALSE				1.30678	0.981022	0.981022	chr2:26751881-27800457:.
chr12:53994689:A>G		rs4759316	12	54388473	53994689	A	G	ENSG00000135390	ATP5MC2	protein_coding	53632725	53677408	-	317281			rna_seq	GeneMaskActiveScorer(requested_output=RNA_SEQ)	UBERON:0000995 gtex Uterus polyA plus RNA-seq	.	polyA plus RNA-seq	UBERON:0000995	uterus	tissue	adult	gtex	paired	FALSE			Uterus	3.30282	0.981022	0.981022	chr12:53470401-54518977:.
chr12:57015455:A>G		rs17119330	12	57409239	57015455	A	G	ENSG00000166888	STAT6	protein_coding	57095407	57132139	-	79952			rna_seq	GeneMaskActiveScorer(requested_output=RNA_SEQ)	UBERON:0000995 gtex Uterus polyA plus RNA-seq	.	polyA plus RNA-seq	UBERON:0000995	uterus	tissue	adult	gtex	paired	FALSE			Uterus	3.3059	0.981022	0.981022	chr12:56491167-57539743:.
chr3:49113568:A>G		rs4364202	3	49151001	49113568	A	G	ENSG00000172053	QARS1	protein_coding	49095931	49105130	-	8438			rna_seq	GeneMaskActiveScorer(requested_output=RNA_SEQ)	UBERON:0000995 total RNA-seq	-	total RNA-seq	UBERON:0000995	uterus	tissue	adult	encode	paired	FALSE				1.05065	0.981022	0.981022	chr3:48589280-49637856:.
chr3:50121341:A>G		rs2856237	3	50158774	50121341	A	G	ENSG00000068001	HYAL2	protein_coding	50317789	50322782	-	196448			rna_seq	GeneMaskActiveScorer(requested_output=RNA_SEQ)	UBERON:0000995 total RNA-seq	-	total RNA-seq	UBERON:0000995	uterus	tissue	adult	encode	paired	FALSE				1.04304	0.981022	0.981022	chr3:49597053-50645629:.
chr12:15359110:A>G		rs11056447	12	15512044	15359110	A	G	ENSG00000111348	ARHGDIB	protein_coding	14942030	14961728	-	397382			rna_seq	GeneMaskActiveScorer(requested_output=RNA_SEQ)	UBERON:0000995 total RNA-seq	-	total RNA-seq	UBERON:0000995	uterus	tissue	adult	encode	paired	FALSE				1.06021	0.981022	0.981022	chr12:14834822-15883398:.
chr2:26949201:T>C		rs1057115	2	27172069	26949201	T	C	ENSG00000138085	ATRAID	protein_coding	27212040	27217178	+	262839			rna_seq	GeneMaskActiveScorer(requested_output=RNA_SEQ)	UBERON:0000995 total RNA-seq	+	total RNA-seq	UBERON:0000995	uterus	tissue	adult	encode	paired	FALSE				1.31418	0.981022	0.981022	chr2:26424913-27473489:.
chr2:27073017:T>C		rs4665943	2	27295885	27073017	T	C	ENSG00000138085	ATRAID	protein_coding	27212040	27217178	+	139023			rna_seq	GeneMaskActiveScorer(requested_output=RNA_SEQ)	UBERON:0000995 total RNA-seq	+	total RNA-seq	UBERON:0000995	uterus	tissue	adult	encode	paired	FALSE				1.31267	0.981022	0.981022	chr2:26548729-27597305:.
chr2:27139503:A>G		rs11691585	2	27362371	27139503	A	G	ENSG00000138085	ATRAID	protein_coding	27212040	27217178	+	72537			rna_seq	GeneMaskActiveScorer(requested_output=RNA_SEQ)	UBERON:0000995 total RNA-seq	+	total RNA-seq	UBERON:0000995	uterus	tissue	adult	encode	paired	FALSE				1.30913	0.981022	0.981022	chr2:26615215-27663791:.
chr1:22147165:T>C		rs4655026	1	22473658	22147165	T	C	ENSG00000289692	ENSG00000289692	protein_coding	22636505	22644067	+	489340			rna_seq	GeneMaskActiveScorer(requested_output=RNA_SEQ)	UBERON:0000995 total RNA-seq	+	total RNA-seq	UBERON:0000995	uterus	tissue	adult	encode	paired	FALSE				1.28653	0.981022	0.981022	chr1:21622877-22671453:.
chr1:22133261:A>G		rs4655025	1	22459754	22133261	A	G	ENSG00000289692	ENSG00000289692	protein_coding	22636505	22644067	+	503244			rna_seq	GeneMaskActiveScorer(requested_output=RNA_SEQ)	UBERON:0000995 total RNA-seq	+	total RNA-seq	UBERON:0000995	uterus	tissue	adult	encode	paired	FALSE				1.29863	0.981022	0.981022	chr1:21608973-22657549:.
chr11:32346911:A>T		rs2207549	11	32368457	32346911	A	T	ENSG00000255252	ENSG00000255252	lncRNA	32097142	32105091	-	241820			rna_seq	GeneMaskActiveScorer(requested_output=RNA_SEQ)	UBERON:0000995 gtex Uterus polyA plus RNA-seq	.	polyA plus RNA-seq	UBERON:0000995	uterus	tissue	adult	gtex	paired	FALSE			Uterus	3.33193	0.981022	0.981022	chr11:31822623-32871199:.
chr1:22242733:T>C		rs932371	1	22569226	22242733	T	C	ENSG00000289692	ENSG00000289692	protein_coding	22636505	22644067	+	393772			rna_seq	GeneMaskActiveScorer(requested_output=RNA_SEQ)	UBERON:0000995 total RNA-seq	+	total RNA-seq	UBERON:0000995	uterus	tissue	adult	encode	paired	FALSE				1.31686	0.981022	0.981022	chr1:21718445-22767021:.
chr3:49609548:T>C		rs2029591	3	49646981	49609548	T	C	ENSG00000172053	QARS1	protein_coding	49095931	49105130	-	504418			rna_seq	GeneMaskActiveScorer(requested_output=RNA_SEQ)	UBERON:0000995 total RNA-seq	-	total RNA-seq	UBERON:0000995	uterus	tissue	adult	encode	paired	FALSE				1.05772	0.981022	0.981022	chr3:49085260-50133836:.
chr12:95309638:C>G		rs17023951	12	95703414	95309638	C	G	ENSG00000074527	NTN4	protein_coding	95657806	95791189	-	348168			rna_seq	GeneMaskActiveScorer(requested_output=RNA_SEQ)	UBERON:0000995 total RNA-seq	-	total RNA-seq	UBERON:0000995	uterus	tissue	adult	encode	paired	FALSE				1.05947	0.981022	0.981022	chr12:94785350-95833926:.
chr2:26987337:A>G		rs6547355	2	27210205	26987337	A	G	ENSG00000138085	ATRAID	protein_coding	27212040	27217178	+	224703			rna_seq	GeneMaskActiveScorer(requested_output=RNA_SEQ)	UBERON:0000995 total RNA-seq	+	total RNA-seq	UBERON:0000995	uterus	tissue	adult	encode	paired	FALSE				1.31898	0.981022	0.981022	chr2:26463049-27511625:.
chr2:27128411:A>G		rs1866561	2	27351279	27128411	A	G	ENSG00000138085	ATRAID	protein_coding	27212040	27217178	+	83629			rna_seq	GeneMaskActiveScorer(requested_output=RNA_SEQ)	UBERON:0000995 total RNA-seq	+	total RNA-seq	UBERON:0000995	uterus	tissue	adult	encode	paired	FALSE				1.30475	0.981022	0.981022	chr2:26604123-27652699:.
chr1:22243011:C>G		rs10917184	1	22569504	22243011	C	G	ENSG00000289692	ENSG00000289692	protein_coding	22636505	22644067	+	393494			rna_seq	GeneMaskActiveScorer(requested_output=RNA_SEQ)	UBERON:0000995 total RNA-seq	+	total RNA-seq	UBERON:0000995	uterus	tissue	adult	encode	paired	FALSE				1.31816	0.981022	0.981022	chr1:21718723-22767299:.
chr2:27111471:A>G		rs11691465	2	27334339	27111471	A	G	ENSG00000138085	ATRAID	protein_coding	27212040	27217178	+	100569			rna_seq	GeneMaskActiveScorer(requested_output=RNA_SEQ)	UBERON:0000995 total RNA-seq	+	total RNA-seq	UBERON:0000995	uterus	tissue	adult	encode	paired	FALSE				1.30166	0.981022	0.981022	chr2:26587183-27635759:.
chr19:8679648:A>C		rs2918308	19	8789912	8679648	A	C	ENSG00000099783	HNRNPM	protein_coding	8444766	8489114	+	190534			rna_seq	GeneMaskActiveScorer(requested_output=RNA_SEQ)	UBERON:0000995 gtex Uterus polyA plus RNA-seq	.	polyA plus RNA-seq	UBERON:0000995	uterus	tissue	adult	gtex	paired	FALSE			Uterus	3.30085	0.981022	0.981022	chr19:8155360-9203936:.
chr1:176613809:T>C		rs9782886	1	176582945	176613809	T	C	ENSG00000143207	COP1	protein_coding	175944830	176207286	-	406523			rna_seq	GeneMaskActiveScorer(requested_output=RNA_SEQ)	UBERON:0000995 total RNA-seq	-	total RNA-seq	UBERON:0000995	uterus	tissue	adult	encode	paired	FALSE				1.04791	0.981022	0.981022	chr1:176089521-177138097:.
chr12:57048782:A>C		rs3782330	12	57442566	57048782	A	C	ENSG00000166888	STAT6	protein_coding	57095407	57132139	-	46625			rna_seq	GeneMaskActiveScorer(requested_output=RNA_SEQ)	UBERON:0000995 gtex Uterus polyA plus RNA-seq	.	polyA plus RNA-seq	UBERON:0000995	uterus	tissue	adult	gtex	paired	FALSE			Uterus	3.31754	0.981022	0.981022	chr12:56524494-57573070:.
chr3:49249364:A>G		rs12629637	3	49286797	49249364	A	G	ENSG00000172053	QARS1	protein_coding	49095931	49105130	-	144234			rna_seq	GeneMaskActiveScorer(requested_output=RNA_SEQ)	UBERON:0000995 total RNA-seq	-	total RNA-seq	UBERON:0000995	uterus	tissue	adult	encode	paired	FALSE				1.04998	0.981022	0.981022	chr3:48725076-49773652:.
chr12:57021175:T>C		rs73114434	12	57414959	57021175	T	C	ENSG00000166888	STAT6	protein_coding	57095407	57132139	-	74232			rna_seq	GeneMaskActiveScorer(requested_output=RNA_SEQ)	UBERON:0000995 gtex Uterus polyA plus RNA-seq	.	polyA plus RNA-seq	UBERON:0000995	uterus	tissue	adult	gtex	paired	FALSE			Uterus	3.27082	0.981022	0.981022	chr12:56496887-57545463:.
chr12:57005231:T>C		rs4016338	12	57399015	57005231	T	C	ENSG00000166888	STAT6	protein_coding	57095407	57132139	-	90176			rna_seq	GeneMaskActiveScorer(requested_output=RNA_SEQ)	UBERON:0000995 gtex Uterus polyA plus RNA-seq	.	polyA plus RNA-seq	UBERON:0000995	uterus	tissue	adult	gtex	paired	FALSE			Uterus	3.32437	0.981022	0.981022	chr12:56480943-57529519:.
chr3:49959491:T>G		rs13079006	3	49996924	49959491	T	G	ENSG00000068001	HYAL2	protein_coding	50317789	50322782	-	358298			rna_seq	GeneMaskActiveScorer(requested_output=RNA_SEQ)	UBERON:0000995 total RNA-seq	-	total RNA-seq	UBERON:0000995	uterus	tissue	adult	encode	paired	FALSE				1.04526	0.981022	0.981022	chr3:49435203-50483779:.
chr1:22158322:T>C		rs139121331	1	22484815	22158322	T	C	ENSG00000289692	ENSG00000289692	protein_coding	22636505	22644067	+	478183			rna_seq	GeneMaskActiveScorer(requested_output=RNA_SEQ)	UBERON:0000995 total RNA-seq	+	total RNA-seq	UBERON:0000995	uterus	tissue	adult	encode	paired	FALSE				1.31882	0.981022	0.981022	chr1:21634034-22682610:.
chr12:56959087:T>C		rs12815538	12	57352871	56959087	T	C	ENSG00000166888	STAT6	protein_coding	57095407	57132139	-	136320			rna_seq	GeneMaskActiveScorer(requested_output=RNA_SEQ)	UBERON:0000995 gtex Uterus polyA plus RNA-seq	.	polyA plus RNA-seq	UBERON:0000995	uterus	tissue	adult	gtex	paired	FALSE			Uterus	3.31126	0.981022	0.981022	chr12:56434799-57483375:.
chr2:27125330:T>C		rs6741646	2	27348198	27125330	T	C	ENSG00000138085	ATRAID	protein_coding	27212040	27217178	+	86710			rna_seq	GeneMaskActiveScorer(requested_output=RNA_SEQ)	UBERON:0000995 total RNA-seq	+	total RNA-seq	UBERON:0000995	uterus	tissue	adult	encode	paired	FALSE				1.31512	0.981022	0.981022	chr2:26601042-27649618:.
chr12:95308609:T>C		rs11107973	12	95702385	95308609	T	C	ENSG00000074527	NTN4	protein_coding	95657806	95791189	-	349197			rna_seq	GeneMaskActiveScorer(requested_output=RNA_SEQ)	UBERON:0000995 total RNA-seq	-	total RNA-seq	UBERON:0000995	uterus	tissue	adult	encode	paired	FALSE				1.05566	0.981022	0.981022	chr12:94784321-95832897:.
chr20:18211900:A>T		rs6045255	20	18192544	18211900	A	T	ENSG00000284776	ENSG00000284776	protein_coding	18567452	18744216	+	355552			rna_seq	GeneMaskActiveScorer(requested_output=RNA_SEQ)	UBERON:0000995 total RNA-seq	+	total RNA-seq	UBERON:0000995	uterus	tissue	adult	encode	paired	FALSE				1.29125	0.981022	0.981022	chr20:17687612-18736188:.
chr12:15236703:T>C		rs12311304	12	15389637	15236703	T	C	ENSG00000111348	ARHGDIB	protein_coding	14942030	14961728	-	274975			rna_seq	GeneMaskActiveScorer(requested_output=RNA_SEQ)	UBERON:0000995 total RNA-seq	-	total RNA-seq	UBERON:0000995	uterus	tissue	adult	encode	paired	FALSE				1.05402	0.981022	0.981022	chr12:14712415-15760991:.
chr2:27125161:T>C		rs4665947	2	27348029	27125161	T	C	ENSG00000138085	ATRAID	protein_coding	27212040	27217178	+	86879			rna_seq	GeneMaskActiveScorer(requested_output=RNA_SEQ)	UBERON:0000995 total RNA-seq	+	total RNA-seq	UBERON:0000995	uterus	tissue	adult	encode	paired	FALSE				1.30339	0.981022	0.981022	chr2:26600873-27649449:.
chr2:26962449:A>C		rs6745807	2	27185317	26962449	A	C	ENSG00000138085	ATRAID	protein_coding	27212040	27217178	+	249591			rna_seq	GeneMaskActiveScorer(requested_output=RNA_SEQ)	UBERON:0000995 total RNA-seq	+	total RNA-seq	UBERON:0000995	uterus	tissue	adult	encode	paired	FALSE				1.31423	0.981022	0.981022	chr2:26438161-27486737:.
chr12:15394341:A>C		rs984561	12	15547275	15394341	A	C	ENSG00000111348	ARHGDIB	protein_coding	14942030	14961728	-	432613			rna_seq	GeneMaskActiveScorer(requested_output=RNA_SEQ)	UBERON:0000995 total RNA-seq	-	total RNA-seq	UBERON:0000995	uterus	tissue	adult	encode	paired	FALSE				1.05407	0.981022	0.981022	chr12:14870053-15918629:.
chr2:26988344:A>G		rs722911	2	27211212	26988344	A	G	ENSG00000138085	ATRAID	protein_coding	27212040	27217178	+	223696			rna_seq	GeneMaskActiveScorer(requested_output=RNA_SEQ)	UBERON:0000995 total RNA-seq	+	total RNA-seq	UBERON:0000995	uterus	tissue	adult	encode	paired	FALSE				1.2849	0.981022	0.981022	chr2:26464056-27512632:.
chr3:50124858:T>G		rs2008877	3	50162291	50124858	T	G	ENSG00000068001	HYAL2	protein_coding	50317789	50322782	-	192931			rna_seq	GeneMaskActiveScorer(requested_output=RNA_SEQ)	UBERON:0000995 total RNA-seq	-	total RNA-seq	UBERON:0000995	uterus	tissue	adult	encode	paired	FALSE				1.04602	0.981022	0.981022	chr3:49600570-50649146:.
chr19:8676116:T>C		rs2967683	19	8785951	8676116	T	C	ENSG00000099783	HNRNPM	protein_coding	8444766	8489114	+	187002			rna_seq	GeneMaskActiveScorer(requested_output=RNA_SEQ)	UBERON:0000995 gtex Uterus polyA plus RNA-seq	.	polyA plus RNA-seq	UBERON:0000995	uterus	tissue	adult	gtex	paired	FALSE			Uterus	3.30386	0.981022	0.981022	chr19:8151828-9200404:.
chr3:49171432:T>C		rs4955420	3	49208865	49171432	T	C	ENSG00000172053	QARS1	protein_coding	49095931	49105130	-	66302			rna_seq	GeneMaskActiveScorer(requested_output=RNA_SEQ)	UBERON:0000995 total RNA-seq	-	total RNA-seq	UBERON:0000995	uterus	tissue	adult	encode	paired	FALSE				1.05369	0.981022	0.981022	chr3:48647144-49695720:.
chr12:15390810:T>C		rs11056455	12	15543744	15390810	T	C	ENSG00000111348	ARHGDIB	protein_coding	14942030	14961728	-	429082			rna_seq	GeneMaskActiveScorer(requested_output=RNA_SEQ)	UBERON:0000995 total RNA-seq	-	total RNA-seq	UBERON:0000995	uterus	tissue	adult	encode	paired	FALSE				1.0434	0.981022	0.981022	chr12:14866522-15915098:.
chr12:57048397:A>G		rs2270736	12	57442181	57048397	A	G	ENSG00000166888	STAT6	protein_coding	57095407	57132139	-	47010			rna_seq	GeneMaskActiveScorer(requested_output=RNA_SEQ)	UBERON:0000995 gtex Uterus polyA plus RNA-seq	.	polyA plus RNA-seq	UBERON:0000995	uterus	tissue	adult	gtex	paired	FALSE			Uterus	3.3131	0.981022	0.981022	chr12:56524109-57572685:.
chr12:57030064:T>C		rs56354404	12	57423848	57030064	T	C	ENSG00000166888	STAT6	protein_coding	57095407	57132139	-	65343			rna_seq	GeneMaskActiveScorer(requested_output=RNA_SEQ)	UBERON:0000995 gtex Uterus polyA plus RNA-seq	.	polyA plus RNA-seq	UBERON:0000995	uterus	tissue	adult	gtex	paired	FALSE			Uterus	3.32219	0.981022	0.981022	chr12:56505776-57554352:.
chr6:31358515:A>G		rs9405085	6	31326292	31358515	A	G	ENSG00000213722	DDAH2	protein_coding	31727037	31730617	-	368522			rna_seq	GeneMaskActiveScorer(requested_output=RNA_SEQ)	UBERON:0000995 gtex Uterus polyA plus RNA-seq	.	polyA plus RNA-seq	UBERON:0000995	uterus	tissue	adult	gtex	paired	FALSE			Uterus	3.29217	0.981022	0.981022	chr6:30834227-31882803:.
chr2:26994360:A>G		rs12616092	2	27217228	26994360	A	G	ENSG00000138085	ATRAID	protein_coding	27212040	27217178	+	217680			rna_seq	GeneMaskActiveScorer(requested_output=RNA_SEQ)	UBERON:0000995 total RNA-seq	+	total RNA-seq	UBERON:0000995	uterus	tissue	adult	encode	paired	FALSE				1.29635	0.981022	0.981022	chr2:26470072-27518648:.
chr12:15323135:T>C		rs56354312	12	15476069	15323135	T	C	ENSG00000111348	ARHGDIB	protein_coding	14942030	14961728	-	361407			rna_seq	GeneMaskActiveScorer(requested_output=RNA_SEQ)	UBERON:0000995 total RNA-seq	-	total RNA-seq	UBERON:0000995	uterus	tissue	adult	encode	paired	FALSE				1.05139	0.981022	0.981022	chr12:14798847-15847423:.
chr12:95312449:T>G		rs7300457	12	95706225	95312449	T	G	ENSG00000074527	NTN4	protein_coding	95657806	95791189	-	345357			rna_seq	GeneMaskActiveScorer(requested_output=RNA_SEQ)	UBERON:0000995 total RNA-seq	-	total RNA-seq	UBERON:0000995	uterus	tissue	adult	encode	paired	FALSE				1.04879	0.981022	0.981022	chr12:94788161-95836737:.
chr1:22151000:T>C		rs7542242	1	22477493	22151000	T	C	ENSG00000289692	ENSG00000289692	protein_coding	22636505	22644067	+	485505			rna_seq	GeneMaskActiveScorer(requested_output=RNA_SEQ)	UBERON:0000995 total RNA-seq	+	total RNA-seq	UBERON:0000995	uterus	tissue	adult	encode	paired	FALSE				1.28603	0.981022	0.981022	chr1:21626712-22675288:.
chr12:95294764:A>G		rs4762340	12	95688540	95294764	A	G	ENSG00000074527	NTN4	protein_coding	95657806	95791189	-	363042			rna_seq	GeneMaskActiveScorer(requested_output=RNA_SEQ)	UBERON:0000995 total RNA-seq	-	total RNA-seq	UBERON:0000995	uterus	tissue	adult	encode	paired	FALSE				1.04723	0.981022	0.981022	chr12:94770476-95819052:.
chr3:49572044:C>G		rs1532204	3	49609477	49572044	C	G	ENSG00000172053	QARS1	protein_coding	49095931	49105130	-	466914			rna_seq	GeneMaskActiveScorer(requested_output=RNA_SEQ)	UBERON:0000995 total RNA-seq	-	total RNA-seq	UBERON:0000995	uterus	tissue	adult	encode	paired	FALSE				1.05954	0.981022	0.981022	chr3:49047756-50096332:.
chr8:23034761:T>C		rs11785599	8	22892274	23034761	T	C	ENSG00000254230	ENSG00000254230	lncRNA	22565996	22567171	-	467590			rna_seq	GeneMaskActiveScorer(requested_output=RNA_SEQ)	UBERON:0000995 gtex Uterus polyA plus RNA-seq	.	polyA plus RNA-seq	UBERON:0000995	uterus	tissue	adult	gtex	paired	FALSE			Uterus	3.28854	0.981022	0.981022	chr8:22510473-23559049:.
chr2:26935755:T>G		rs12615423	2	27158623	26935755	T	G	ENSG00000138085	ATRAID	protein_coding	27212040	27217178	+	276285			rna_seq	GeneMaskActiveScorer(requested_output=RNA_SEQ)	UBERON:0000995 total RNA-seq	+	total RNA-seq	UBERON:0000995	uterus	tissue	adult	encode	paired	FALSE				1.29247	0.981022	0.981022	chr2:26411467-27460043:.
chr3:49990341:T>C		rs2353579	3	50027774	49990341	T	C	ENSG00000068001	HYAL2	protein_coding	50317789	50322782	-	327448			rna_seq	GeneMaskActiveScorer(requested_output=RNA_SEQ)	UBERON:0000995 total RNA-seq	-	total RNA-seq	UBERON:0000995	uterus	tissue	adult	encode	paired	FALSE				1.04754	0.981022	0.981022	chr3:49466053-50514629:.
chr19:8677438:T>C		rs2918299	19	8787273	8677438	T	C	ENSG00000167774	ENSG00000167774	protein_coding	8308282	8321379	-	356059			rna_seq	GeneMaskActiveScorer(requested_output=RNA_SEQ)	UBERON:0000995 total RNA-seq	-	total RNA-seq	UBERON:0000995	uterus	tissue	adult	encode	paired	FALSE				1.04854	0.981022	0.981022	chr19:8153150-9201726:.
chr2:112779762:A>G		rs2856841	2	113537339	112779762	A	G	ENSG00000231747	ENSG00000231747	processed_pseudogene	112621808	112622167	-	157595			rna_seq	GeneMaskActiveScorer(requested_output=RNA_SEQ)	UBERON:0000995 gtex Uterus polyA plus RNA-seq	.	polyA plus RNA-seq	UBERON:0000995	uterus	tissue	adult	gtex	paired	FALSE			Uterus	3.28721	0.981022	0.981022	chr2:112255474-113304050:.
chr12:15327974:T>C		rs113575405	12	15480908	15327974	T	C	ENSG00000111348	ARHGDIB	protein_coding	14942030	14961728	-	366246			rna_seq	GeneMaskActiveScorer(requested_output=RNA_SEQ)	UBERON:0000995 total RNA-seq	-	total RNA-seq	UBERON:0000995	uterus	tissue	adult	encode	paired	FALSE				1.04683	0.981022	0.981022	chr12:14803686-15852262:.
chr12:57042645:T>C		rs73114457	12	57436429	57042645	T	C	ENSG00000166888	STAT6	protein_coding	57095407	57132139	-	52762			rna_seq	GeneMaskActiveScorer(requested_output=RNA_SEQ)	UBERON:0000995 gtex Uterus polyA plus RNA-seq	.	polyA plus RNA-seq	UBERON:0000995	uterus	tissue	adult	gtex	paired	FALSE			Uterus	3.30647	0.981022	0.981022	chr12:56518357-57566933:.
chr3:49345645:A>G		rs4955424	3	49383078	49345645	A	G	ENSG00000172053	QARS1	protein_coding	49095931	49105130	-	240515			rna_seq	GeneMaskActiveScorer(requested_output=RNA_SEQ)	UBERON:0000995 total RNA-seq	-	total RNA-seq	UBERON:0000995	uterus	tissue	adult	encode	paired	FALSE				1.05345	0.981022	0.981022	chr3:48821357-49869933:.
chr2:26948114:T>C		rs13017554	2	27170982	26948114	T	C	ENSG00000138085	ATRAID	protein_coding	27212040	27217178	+	263926			rna_seq	GeneMaskActiveScorer(requested_output=RNA_SEQ)	UBERON:0000995 total RNA-seq	+	total RNA-seq	UBERON:0000995	uterus	tissue	adult	encode	paired	FALSE				1.30953	0.981022	0.981022	chr2:26423826-27472402:.
chr2:26971145:T>C		rs4572551	2	27194013	26971145	T	C	ENSG00000138085	ATRAID	protein_coding	27212040	27217178	+	240895			rna_seq	GeneMaskActiveScorer(requested_output=RNA_SEQ)	UBERON:0000995 total RNA-seq	+	total RNA-seq	UBERON:0000995	uterus	tissue	adult	encode	paired	FALSE				1.30238	0.981022	0.981022	chr2:26446857-27495433:.
chr3:49958085:T>C		rs6792892	3	49995518	49958085	T	C	ENSG00000068001	HYAL2	protein_coding	50317789	50322782	-	359704			rna_seq	GeneMaskActiveScorer(requested_output=RNA_SEQ)	UBERON:0000995 total RNA-seq	-	total RNA-seq	UBERON:0000995	uterus	tissue	adult	encode	paired	FALSE				1.04288	0.981022	0.981022	chr3:49433797-50482373:.
chr12:102202492:A>G		rs11111206	12	102596270	102202492	A	G	ENSG00000281344	HELLPAR	lncRNA	102197584	102402596	+	0			rna_seq	PolyadenylationScorer()	UBERON:0000995 gtex Uterus polyA plus RNA-seq	.	polyA plus RNA-seq	UBERON:0000995	uterus	tissue	adult	gtex	paired	FALSE			Uterus	0.0160451	0.981022	0.981022	chr12:101678204-102726780:.
chr1:176667975:T>C		rs10913238	1	176637111	176667975	T	C	ENSG00000143207	COP1	protein_coding	175944830	176207286	-	460689			rna_seq	GeneMaskActiveScorer(requested_output=RNA_SEQ)	UBERON:0000995 total RNA-seq	-	total RNA-seq	UBERON:0000995	uterus	tissue	adult	encode	paired	FALSE				1.04741	0.981022	0.981022	chr1:176143687-177192263:.
chr1:176668238:T>C		rs10753132	1	176637374	176668238	T	C	ENSG00000143207	COP1	protein_coding	175944830	176207286	-	460952			rna_seq	GeneMaskActiveScorer(requested_output=RNA_SEQ)	UBERON:0000995 total RNA-seq	-	total RNA-seq	UBERON:0000995	uterus	tissue	adult	encode	paired	FALSE				1.05225	0.981022	0.981022	chr1:176143950-177192526:.
chr2:27125819:T>C		rs12467319	2	27348687	27125819	T	C	ENSG00000138085	ATRAID	protein_coding	27212040	27217178	+	86221			rna_seq	GeneMaskActiveScorer(requested_output=RNA_SEQ)	UBERON:0000995 total RNA-seq	+	total RNA-seq	UBERON:0000995	uterus	tissue	adult	encode	paired	FALSE				1.28699	0.981022	0.981022	chr2:26601531-27650107:.
chr12:56996897:T>C		rs68126184	12	57390681	56996897	T	C	ENSG00000166888	STAT6	protein_coding	57095407	57132139	-	98510			rna_seq	GeneMaskActiveScorer(requested_output=RNA_SEQ)	UBERON:0000995 gtex Uterus polyA plus RNA-seq	.	polyA plus RNA-seq	UBERON:0000995	uterus	tissue	adult	gtex	paired	FALSE			Uterus	3.27356	0.981022	0.981022	chr12:56472609-57521185:.
chr4:95028002:A>G		rs7679627	4	95949153	95028002	A	G	ENSG00000163110	PDLIM5	protein_coding	94451856	94668227	+	359775			rna_seq	GeneMaskActiveScorer(requested_output=RNA_SEQ)	UBERON:0000995 total RNA-seq	+	total RNA-seq	UBERON:0000995	uterus	tissue	adult	encode	paired	FALSE				1.29537	0.981022	0.981022	chr4:94503714-95552290:.
chr12:15353972:T>C		rs1304739	12	15506906	15353972	T	C	ENSG00000111348	ARHGDIB	protein_coding	14942030	14961728	-	392244			rna_seq	GeneMaskActiveScorer(requested_output=RNA_SEQ)	UBERON:0000995 total RNA-seq	-	total RNA-seq	UBERON:0000995	uterus	tissue	adult	encode	paired	FALSE				1.05348	0.981022	0.981022	chr12:14829684-15878260:.
chr4:95021321:T>C		rs12647875	4	95942472	95021321	T	C	ENSG00000163110	PDLIM5	protein_coding	94451856	94668227	+	353094			rna_seq	GeneMaskActiveScorer(requested_output=RNA_SEQ)	UBERON:0000995 total RNA-seq	+	total RNA-seq	UBERON:0000995	uterus	tissue	adult	encode	paired	FALSE				1.31406	0.981022	0.981022	chr4:94497033-95545609:.
chr12:95305664:T>C		rs61939803	12	95699440	95305664	T	C	ENSG00000074527	NTN4	protein_coding	95657806	95791189	-	352142			rna_seq	GeneMaskActiveScorer(requested_output=RNA_SEQ)	UBERON:0000995 total RNA-seq	-	total RNA-seq	UBERON:0000995	uterus	tissue	adult	encode	paired	FALSE				1.04632	0.981022	0.981022	chr12:94781376-95829952:.
chr1:176673635:T>C		rs10798471	1	176642771	176673635	T	C	ENSG00000143207	COP1	protein_coding	175944830	176207286	-	466349			rna_seq	GeneMaskActiveScorer(requested_output=RNA_SEQ)	UBERON:0000995 total RNA-seq	-	total RNA-seq	UBERON:0000995	uterus	tissue	adult	encode	paired	FALSE				1.0579	0.981022	0.981022	chr1:176149347-177197923:.
chr9:7177284:A>G		rs2026714	9	7177284	7177284	A	G	ENSG00000230207	RPL4P5	processed_pseudogene	7477044	7478320	-	299760			rna_seq	GeneMaskActiveScorer(requested_output=RNA_SEQ)	UBERON:0000995 gtex Uterus polyA plus RNA-seq	.	polyA plus RNA-seq	UBERON:0000995	uterus	tissue	adult	gtex	paired	FALSE			Uterus	3.28467	0.981022	0.981022	chr9:6652996-7701572:.
chr12:54024382:A>G		rs894736	12	54418166	54024382	A	G	ENSG00000135390	ATP5MC2	protein_coding	53632725	53677408	-	346974			rna_seq	GeneMaskActiveScorer(requested_output=RNA_SEQ)	UBERON:0000995 gtex Uterus polyA plus RNA-seq	.	polyA plus RNA-seq	UBERON:0000995	uterus	tissue	adult	gtex	paired	FALSE			Uterus	3.31515	0.981022	0.981022	chr12:53500094-54548670:.
chr1:22146917:T>C		rs7515106	1	22473410	22146917	T	C	ENSG00000289692	ENSG00000289692	protein_coding	22636505	22644067	+	489588			rna_seq	GeneMaskActiveScorer(requested_output=RNA_SEQ)	UBERON:0000995 total RNA-seq	+	total RNA-seq	UBERON:0000995	uterus	tissue	adult	encode	paired	FALSE				1.31891	0.981022	0.981022	chr1:21622629-22671205:.
chr12:15215710:A>G		rs7965695	12	15368644	15215710	A	G	ENSG00000111348	ARHGDIB	protein_coding	14942030	14961728	-	253982			rna_seq	GeneMaskActiveScorer(requested_output=RNA_SEQ)	UBERON:0000995 total RNA-seq	-	total RNA-seq	UBERON:0000995	uterus	tissue	adult	encode	paired	FALSE				1.05359	0.981022	0.981022	chr12:14691422-15739998:.
chr2:26933548:T>G		rs4665363	2	27156416	26933548	T	G	ENSG00000138085	ATRAID	protein_coding	27212040	27217178	+	278492			rna_seq	GeneMaskActiveScorer(requested_output=RNA_SEQ)	UBERON:0000995 total RNA-seq	+	total RNA-seq	UBERON:0000995	uterus	tissue	adult	encode	paired	FALSE				1.29571	0.981022	0.981022	chr2:26409260-27457836:.
chr1:176650613:C>G		rs2202591	1	176619749	176650613	C	G	ENSG00000143207	COP1	protein_coding	175944830	176207286	-	443327			rna_seq	GeneMaskActiveScorer(requested_output=RNA_SEQ)	UBERON:0000995 total RNA-seq	-	total RNA-seq	UBERON:0000995	uterus	tissue	adult	encode	paired	FALSE				1.05828	0.981022	0.981022	chr1:176126325-177174901:.
chr12:56962456:C>G		rs60258120	12	57356240	56962456	C	G	ENSG00000166888	STAT6	protein_coding	57095407	57132139	-	132951			rna_seq	GeneMaskActiveScorer(requested_output=RNA_SEQ)	UBERON:0000995 gtex Uterus polyA plus RNA-seq	.	polyA plus RNA-seq	UBERON:0000995	uterus	tissue	adult	gtex	paired	FALSE			Uterus	3.30855	0.981022	0.981022	chr12:56438168-57486744:.
chr19:8677083:T>C		rs2918301	19	8786918	8677083	T	C	ENSG00000167774	ENSG00000167774	protein_coding	8308282	8321379	-	355704			rna_seq	GeneMaskActiveScorer(requested_output=RNA_SEQ)	UBERON:0000995 gtex Uterus polyA plus RNA-seq	.	polyA plus RNA-seq	UBERON:0000995	uterus	tissue	adult	gtex	paired	FALSE			Uterus	3.2881	0.981022	0.981022	chr19:8152795-9201371:.
chr1:176642139:T>G		rs10913227	1	176611275	176642139	T	G	ENSG00000143207	COP1	protein_coding	175944830	176207286	-	434853			rna_seq	GeneMaskActiveScorer(requested_output=RNA_SEQ)	UBERON:0000995 total RNA-seq	-	total RNA-seq	UBERON:0000995	uterus	tissue	adult	encode	paired	FALSE				1.04982	0.981022	0.981022	chr1:176117851-177166427:.
chr12:15394244:A>G		rs984562	12	15547178	15394244	A	G	ENSG00000111348	ARHGDIB	protein_coding	14942030	14961728	-	432516			rna_seq	GeneMaskActiveScorer(requested_output=RNA_SEQ)	UBERON:0000995 total RNA-seq	-	total RNA-seq	UBERON:0000995	uterus	tissue	adult	encode	paired	FALSE				1.05696	0.981022	0.981022	chr12:14869956-15918532:.
chr2:27010991:T>C		rs13032100	2	27233859	27010991	T	C	ENSG00000138085	ATRAID	protein_coding	27212040	27217178	+	201049			rna_seq	GeneMaskActiveScorer(requested_output=RNA_SEQ)	UBERON:0000995 total RNA-seq	+	total RNA-seq	UBERON:0000995	uterus	tissue	adult	encode	paired	FALSE				1.2878	0.981022	0.981022	chr2:26486703-27535279:.
chr3:49931139:T>C		rs6771546	3	49968572	49931139	T	C	ENSG00000068001	HYAL2	protein_coding	50317789	50322782	-	386650			rna_seq	GeneMaskActiveScorer(requested_output=RNA_SEQ)	UBERON:0000995 total RNA-seq	-	total RNA-seq	UBERON:0000995	uterus	tissue	adult	encode	paired	FALSE				1.05995	0.981022	0.981022	chr3:49406851-50455427:.
chr12:57033807:A>T		rs17119352	12	57427591	57033807	A	T	ENSG00000166888	STAT6	protein_coding	57095407	57132139	-	61600			rna_seq	GeneMaskActiveScorer(requested_output=RNA_SEQ)	UBERON:0000995 gtex Uterus polyA plus RNA-seq	.	polyA plus RNA-seq	UBERON:0000995	uterus	tissue	adult	gtex	paired	FALSE			Uterus	3.31815	0.981022	0.981022	chr12:56509519-57558095:.
chr20:18208496:A>G		rs6081042	20	18189140	18208496	A	G	ENSG00000284776	ENSG00000284776	protein_coding	18567452	18744216	+	358956			rna_seq	GeneMaskActiveScorer(requested_output=RNA_SEQ)	UBERON:0000995 total RNA-seq	+	total RNA-seq	UBERON:0000995	uterus	tissue	adult	encode	paired	FALSE				1.31535	0.981022	0.981022	chr20:17684208-18732784:.
chr3:49247080:A>G		rs12637346	3	49284513	49247080	A	G	ENSG00000172053	QARS1	protein_coding	49095931	49105130	-	141950			rna_seq	GeneMaskActiveScorer(requested_output=RNA_SEQ)	UBERON:0000995 total RNA-seq	-	total RNA-seq	UBERON:0000995	uterus	tissue	adult	encode	paired	FALSE				1.05073	0.981022	0.981022	chr3:48722792-49771368:.
chr12:15394776:A>G		rs77362355	12	15547710	15394776	A	G	ENSG00000111348	ARHGDIB	protein_coding	14942030	14961728	-	433048			rna_seq	GeneMaskActiveScorer(requested_output=RNA_SEQ)	UBERON:0000995 total RNA-seq	-	total RNA-seq	UBERON:0000995	uterus	tissue	adult	encode	paired	FALSE				1.05664	0.981022	0.981022	chr12:14870488-15919064:.
chr3:49144804:A>G		rs12636030	3	49182237	49144804	A	G	ENSG00000172053	QARS1	protein_coding	49095931	49105130	-	39674			rna_seq	GeneMaskActiveScorer(requested_output=RNA_SEQ)	UBERON:0000995 total RNA-seq	-	total RNA-seq	UBERON:0000995	uterus	tissue	adult	encode	paired	FALSE				1.05811	0.981022	0.981022	chr3:48620516-49669092:.
chr1:22249425:T>C		rs875977	1	22575918	22249425	T	C	ENSG00000289692	ENSG00000289692	protein_coding	22636505	22644067	+	387080			rna_seq	GeneMaskActiveScorer(requested_output=RNA_SEQ)	UBERON:0000995 total RNA-seq	+	total RNA-seq	UBERON:0000995	uterus	tissue	adult	encode	paired	FALSE				1.30257	0.981022	0.981022	chr1:21725137-22773713:.
chr3:49371569:C>G		rs11719762	3	49409002	49371569	C	G	ENSG00000114302	PRKAR2A	protein_coding	48744596	48847874	-	523695			rna_seq	GeneMaskActiveScorer(requested_output=RNA_SEQ)	UBERON:0000995 total RNA-seq	-	total RNA-seq	UBERON:0000995	uterus	tissue	adult	encode	paired	FALSE				1.04391	0.981022	0.981022	chr3:48847281-49895857:.
chr1:22276063:A>G		rs66593554	1	22602556	22276063	A	G	ENSG00000289692	ENSG00000289692	protein_coding	22636505	22644067	+	360442			rna_seq	GeneMaskActiveScorer(requested_output=RNA_SEQ)	UBERON:0000995 total RNA-seq	+	total RNA-seq	UBERON:0000995	uterus	tissue	adult	encode	paired	FALSE				1.31577	0.981022	0.981022	chr1:21751775-22800351:.
chr12:15362782:T>C		rs11056452	12	15515716	15362782	T	C	ENSG00000111348	ARHGDIB	protein_coding	14942030	14961728	-	401054			rna_seq	GeneMaskActiveScorer(requested_output=RNA_SEQ)	UBERON:0000995 total RNA-seq	-	total RNA-seq	UBERON:0000995	uterus	tissue	adult	encode	paired	FALSE				1.04407	0.981022	0.981022	chr12:14838494-15887070:.
chr1:22235416:A>T		rs10753532	1	22561909	22235416	A	T	ENSG00000289692	ENSG00000289692	protein_coding	22636505	22644067	+	401089			rna_seq	GeneMaskActiveScorer(requested_output=RNA_SEQ)	UBERON:0000995 total RNA-seq	+	total RNA-seq	UBERON:0000995	uterus	tissue	adult	encode	paired	FALSE				1.30115	0.981022	0.981022	chr1:21711128-22759704:.
chr2:27031928:T>C		rs34732613	2	27254796	27031928	T	C	ENSG00000138085	ATRAID	protein_coding	27212040	27217178	+	180112			rna_seq	GeneMaskActiveScorer(requested_output=RNA_SEQ)	UBERON:0000995 total RNA-seq	+	total RNA-seq	UBERON:0000995	uterus	tissue	adult	encode	paired	FALSE				1.31356	0.981022	0.981022	chr2:26507640-27556216:.
chr9:33103874:A>G		rs1556254	9	33103872	33103874	A	G	ENSG00000086062	B4GALT1	protein_coding	33104081	33167356	-	207			rna_seq	GeneMaskActiveScorer(requested_output=RNA_SEQ)	UBERON:0000995 total RNA-seq	-	total RNA-seq	UBERON:0000995	uterus	tissue	adult	encode	paired	FALSE				1.04942	0.981022	0.981022	chr9:32579586-33628162:.
chr12:57020444:A>T		rs10400555	12	57414228	57020444	A	T	ENSG00000166888	STAT6	protein_coding	57095407	57132139	-	74963			rna_seq	GeneMaskActiveScorer(requested_output=RNA_SEQ)	UBERON:0000995 gtex Uterus polyA plus RNA-seq	.	polyA plus RNA-seq	UBERON:0000995	uterus	tissue	adult	gtex	paired	FALSE			Uterus	3.28832	0.981022	0.981022	chr12:56496156-57544732:.
chr1:22178072:C>G		rs12032458	1	22504565	22178072	C	G	ENSG00000289692	ENSG00000289692	protein_coding	22636505	22644067	+	458433			rna_seq	GeneMaskActiveScorer(requested_output=RNA_SEQ)	UBERON:0000995 total RNA-seq	+	total RNA-seq	UBERON:0000995	uterus	tissue	adult	encode	paired	FALSE				1.31676	0.981022	0.981022	chr1:21653784-22702360:.
chr12:56948316:A>G		rs1072670	12	57342100	56948316	A	G	ENSG00000285625	ENSG00000285625	protein_coding	56714611	56741535	-	206781			rna_seq	GeneMaskLFCScorer(requested_output=RNA_SEQ)	UBERON:0000995 total RNA-seq	-	total RNA-seq	UBERON:0000995	uterus	tissue	adult	encode	paired	FALSE				-0.00457573	-0.980821	0.980821	chr12:56424028-57472604:.
chr2:27160408:A>C		rs4665955	2	27383276	27160408	A	C	ENSG00000163794	UCN	protein_coding	27307399	27308445	-	146991			rna_seq	GeneMaskLFCScorer(requested_output=RNA_SEQ)	UBERON:0000995 total RNA-seq	-	total RNA-seq	UBERON:0000995	uterus	tissue	adult	encode	paired	FALSE				-0.00456095	-0.980821	0.980821	chr2:26636120-27684696:.
chr12:102177929:A>G		rs7308354	12	102571707	102177929	A	G	ENSG00000257514	ENSG00000257514	lncRNA	101646719	101659970	-	517959			rna_seq	GeneMaskLFCScorer(requested_output=RNA_SEQ)	UBERON:0000995 gtex Uterus polyA plus RNA-seq	.	polyA plus RNA-seq	UBERON:0000995	uterus	tissue	adult	gtex	paired	FALSE			Uterus	-0.00619102	-0.980821	0.980821	chr12:101653641-102702217:.
chr15:40041590:A>G		rs2412474	15	40333791	40041590	A	G	ENSG00000252714	RNA5SP392	rRNA_pseudogene	40331536	40331648	-	289946			rna_seq	GeneMaskLFCScorer(requested_output=RNA_SEQ)	UBERON:0000995 total RNA-seq	-	total RNA-seq	UBERON:0000995	uterus	tissue	adult	encode	paired	FALSE				-0.00457621	-0.980821	0.980821	chr15:39517302-40565878:.
chr9:133269015:T>C		rs8176663	9	136144427	133269015	T	C	ENSG00000273932	MIR6877	miRNA	133051995	133052059	+	216956			rna_seq	GeneMaskLFCScorer(requested_output=RNA_SEQ)	UBERON:0000995 total RNA-seq	+	total RNA-seq	UBERON:0000995	uterus	tissue	adult	encode	paired	FALSE				-0.00559998	-0.980821	0.980821	chr9:132744727-133793303:.
chrX:71119648:T>C		rs12850852	X	70339498	71119648	T	C	ENSG00000243468	INGX	transcribed_processed_pseudogene	71491681	71492449	-	372033			rna_seq	GeneMaskLFCScorer(requested_output=RNA_SEQ)	UBERON:0000995 total RNA-seq	-	total RNA-seq	UBERON:0000995	uterus	tissue	adult	encode	paired	FALSE				-0.00456524	-0.980821	0.980821	chrX:70595360-71643936:.
chr7:25837185:T>G		rs1376527	7	25876805	25837185	T	G	ENSG00000290025	ENSG00000290025	lncRNA	25839075	25848071	+	1890			rna_seq	GeneMaskLFCScorer(requested_output=RNA_SEQ)	UBERON:0000995 total RNA-seq	+	total RNA-seq	UBERON:0000995	uterus	tissue	adult	encode	paired	FALSE				-0.00557232	-0.980821	0.980821	chr7:25312897-26361473:.
chr7:25835371:A>C		rs10260677	7	25874991	25835371	A	C	ENSG00000239622	ENSG00000239622	processed_pseudogene	25689579	25689959	-	145412			rna_seq	GeneMaskLFCScorer(requested_output=RNA_SEQ)	UBERON:0000995 total RNA-seq	-	total RNA-seq	UBERON:0000995	uterus	tissue	adult	encode	paired	FALSE				-0.00457907	-0.980821	0.980821	chr7:25311083-26359659:.
chr2:112768335:A>C		rs61381693	2	113525912	112768335	A	C	ENSG00000125571	IL37	protein_coding	112911164	112918882	+	142829			rna_seq	GeneMaskLFCScorer(requested_output=RNA_SEQ)	UBERON:0000995 gtex Uterus polyA plus RNA-seq	.	polyA plus RNA-seq	UBERON:0000995	uterus	tissue	adult	gtex	paired	FALSE			Uterus	-0.006176	-0.980821	0.980821	chr2:112244047-113292623:.
chr3:50060679:A>G		rs2624815	3	50098112	50060679	A	G	ENSG00000213600	ENSG00000213600	lncRNA	50239617	50239984	+	178938			rna_seq	GeneMaskLFCScorer(requested_output=RNA_SEQ)	UBERON:0000995 gtex Uterus polyA plus RNA-seq	.	polyA plus RNA-seq	UBERON:0000995	uterus	tissue	adult	gtex	paired	FALSE			Uterus	-0.00618196	-0.980821	0.980821	chr3:49536391-50584967:.
chrX:70888397:A>C		rs4617319	X	70108247	70888397	A	C	ENSG00000212605	RNU1-56P	snRNA	71020274	71020438	-	131877			rna_seq	GeneMaskLFCScorer(requested_output=RNA_SEQ)	UBERON:0000995 gtex Uterus polyA plus RNA-seq	.	polyA plus RNA-seq	UBERON:0000995	uterus	tissue	adult	gtex	paired	FALSE			Uterus	-0.00621176	-0.980821	0.980821	chrX:70364109-71412685:.
chr9:22196973:C>G		rs10124514	9	22196972	22196973	C	G	ENSG00000277653	ENSG00000277653	misc_RNA	22117664	22117814	+	79159			rna_seq	GeneMaskLFCScorer(requested_output=RNA_SEQ)	UBERON:0000995 gtex Uterus polyA plus RNA-seq	.	polyA plus RNA-seq	UBERON:0000995	uterus	tissue	adult	gtex	paired	FALSE			Uterus	-0.00621033	-0.980821	0.980821	chr9:21672685-22721261:.
chrX:70819949:A>G		rs5981012	X	70039799	70819949	A	G	ENSG00000284391	ENSG00000284391	lncRNA	70427449	70435350	-	384599			rna_seq	GeneMaskLFCScorer(requested_output=RNA_SEQ)	UBERON:0000995 total RNA-seq	-	total RNA-seq	UBERON:0000995	uterus	tissue	adult	encode	paired	FALSE				-0.00456858	-0.980821	0.980821	chrX:70295661-71344237:.
chr12:15327974:T>C		rs113575405	12	15480908	15327974	T	C	ENSG00000200105	RNU6-251P	snRNA	15671706	15671810	-	343732			rna_seq	GeneMaskLFCScorer(requested_output=RNA_SEQ)	UBERON:0000995 total RNA-seq	-	total RNA-seq	UBERON:0000995	uterus	tissue	adult	encode	paired	FALSE				-0.00456023	-0.980821	0.980821	chr12:14803686-15852262:.
chr6:34220690:A>G		rs9469745	6	34188467	34220690	A	G	ENSG00000220583	RPL35P2	processed_pseudogene	34263310	34263673	-	42620			rna_seq	GeneMaskLFCScorer(requested_output=RNA_SEQ)	UBERON:0000995 total RNA-seq	-	total RNA-seq	UBERON:0000995	uterus	tissue	adult	encode	paired	FALSE				-0.00459099	-0.980821	0.980821	chr6:33696402-34744978:.
chr2:11523294:T>C		rs12466575	2	11663420	11523294	T	C	ENSG00000251718	RNU2-13P	snRNA	11561193	11561306	+	37899			rna_seq	GeneMaskLFCScorer(requested_output=RNA_SEQ)	UBERON:0000995 total RNA-seq	+	total RNA-seq	UBERON:0000995	uterus	tissue	adult	encode	paired	FALSE				-0.00559378	-0.980821	0.980821	chr2:10999006-12047582:.
chr6:151722155:A>G		rs3020340	6	152043290	151722155	A	G	ENSG00000223039	RN7SKP268	misc_RNA	151319634	151319950	+	402205			rna_seq	GeneMaskLFCScorer(requested_output=RNA_SEQ)	UBERON:0000995 gtex Uterus polyA plus RNA-seq	.	polyA plus RNA-seq	UBERON:0000995	uterus	tissue	adult	gtex	paired	FALSE			Uterus	-0.00618339	-0.980821	0.980821	chr6:151197867-152246443:.
chr11:32310561:A>G		rs1022624	11	32332107	32310561	A	G	ENSG00000276530	ENSG00000276530	misc_RNA	32439085	32439206	+	128524			rna_seq	GeneMaskLFCScorer(requested_output=RNA_SEQ)	UBERON:0000995 total RNA-seq	+	total RNA-seq	UBERON:0000995	uterus	tissue	adult	encode	paired	FALSE				-0.00559831	-0.980821	0.980821	chr11:31786273-32834849:.
chr9:22112600:T>C		rs10511701	9	22112599	22112600	T	C	ENSG00000244230	RN7SL151P	misc_RNA	21699313	21699596	+	413004			rna_seq	GeneMaskLFCScorer(requested_output=RNA_SEQ)	UBERON:0000995 total RNA-seq	+	total RNA-seq	UBERON:0000995	uterus	tissue	adult	encode	paired	FALSE				-0.00557852	-0.980821	0.980821	chr9:21588312-22636888:.
chr1:172224528:A>G		rs12411264	1	172193668	172224528	A	G	ENSG00000206684	RNU6-157P	snRNA	172366539	172366646	+	142011			rna_seq	GeneMaskLFCScorer(requested_output=RNA_SEQ)	UBERON:0000995 total RNA-seq	+	total RNA-seq	UBERON:0000995	uterus	tissue	adult	encode	paired	FALSE				-0.00559711	-0.980821	0.980821	chr1:171700240-172748816:.
chr6:73798080:T>C		rs7763254	6	74507803	73798080	T	C	ENSG00000235174	RPL39P3	processed_pseudogene	73373107	73373263	-	424817			rna_seq	GeneMaskLFCScorer(requested_output=RNA_SEQ)	UBERON:0000995 total RNA-seq	-	total RNA-seq	UBERON:0000995	uterus	tissue	adult	encode	paired	FALSE				-0.0045667	-0.980821	0.980821	chr6:73273792-74322368:.
chrX:71067539:T>G		rs12851337	X	70287389	71067539	T	G	ENSG00000230629	RPS23P8	processed_pseudogene	70962963	70963293	+	104246			rna_seq	GeneMaskLFCScorer(requested_output=RNA_SEQ)	UBERON:0000995 total RNA-seq	+	total RNA-seq	UBERON:0000995	uterus	tissue	adult	encode	paired	FALSE				-0.00559282	-0.980821	0.980821	chrX:70543251-71591827:.
chr3:49862362:A>G		rs3796386	3	49899795	49862362	A	G	ENSG00000234667	ACTL11P	unitary_pseudogene	49873346	49877305	-	10984			rna_seq	GeneMaskLFCScorer(requested_output=RNA_SEQ)	UBERON:0000995 gtex Uterus polyA plus RNA-seq	.	polyA plus RNA-seq	UBERON:0000995	uterus	tissue	adult	gtex	paired	FALSE			Uterus	-0.0062027	-0.980821	0.980821	chr3:49338074-50386650:.
chr6:34188790:A>G		rs115975649	6	34156567	34188790	A	G	ENSG00000161896	IP6K3	protein_coding	33721661	33746905	-	441885			rna_seq	GeneMaskLFCScorer(requested_output=RNA_SEQ)	UBERON:0000995 total RNA-seq	-	total RNA-seq	UBERON:0000995	uterus	tissue	adult	encode	paired	FALSE				-0.00457811	-0.980821	0.980821	chr6:33664502-34713078:.
chr6:29869986:A>T		rs61244561	6	29837763	29869986	A	T	ENSG00000233916	ZDHHC20P1	processed_pseudogene	29708124	29708547	-	161439			rna_seq	GeneMaskLFCScorer(requested_output=RNA_SEQ)	UBERON:0000995 total RNA-seq	-	total RNA-seq	UBERON:0000995	uterus	tissue	adult	encode	paired	FALSE				-0.00457764	-0.980821	0.980821	chr6:29345698-30394274:.
chr1:21963936:T>C		rs72662484	1	22290429	21963936	T	C	ENSG00000289715	ENSG00000289715	protein_coding	21547403	21554002	+	409934			rna_seq	GeneMaskLFCScorer(requested_output=RNA_SEQ)	UBERON:0000995 total RNA-seq	+	total RNA-seq	UBERON:0000995	uterus	tissue	adult	encode	paired	FALSE				-0.00558305	-0.980821	0.980821	chr1:21439648-22488224:.
chr8:99552898:A>C		rs7837577	8	100565126	99552898	A	C	ENSG00000287952	ENSG00000287952	lncRNA	99893372	99895121	+	340474			rna_seq	GeneMaskLFCScorer(requested_output=RNA_SEQ)	UBERON:0000995 gtex Uterus polyA plus RNA-seq	.	polyA plus RNA-seq	UBERON:0000995	uterus	tissue	adult	gtex	paired	FALSE			Uterus	-0.0061903	-0.980821	0.980821	chr8:99028610-100077186:.
chr17:48209416:T>G		rs8069263	17	46286778	48209416	T	G	ENSG00000273750	ENSG00000273750	misc_RNA	48723187	48723314	+	513771			rna_seq	GeneMaskLFCScorer(requested_output=RNA_SEQ)	UBERON:0000995 gtex Uterus polyA plus RNA-seq	.	polyA plus RNA-seq	UBERON:0000995	uterus	tissue	adult	gtex	paired	FALSE			Uterus	-0.00619173	-0.980821	0.980821	chr17:47685128-48733704:.
chr6:151443513:A>G		rs59753385	6	151764648	151443513	A	G	ENSG00000252615	Y_RNA	misc_RNA	151377999	151378099	-	65414			rna_seq	GeneMaskLFCScorer(requested_output=RNA_SEQ)	UBERON:0000995 gtex Uterus polyA plus RNA-seq	.	polyA plus RNA-seq	UBERON:0000995	uterus	tissue	adult	gtex	paired	FALSE			Uterus	-0.00621033	-0.980821	0.980821	chr6:150919225-151967801:.
chr3:49282750:C>G		rs9833388	3	49320183	49282750	C	G	ENSG00000235236	ENSG00000235236	lncRNA	48979917	48983985	-	298765			rna_seq	GeneMaskLFCScorer(requested_output=RNA_SEQ)	UBERON:0000995 total RNA-seq	-	total RNA-seq	UBERON:0000995	uterus	tissue	adult	encode	paired	FALSE				-0.00456286	-0.980821	0.980821	chr3:48758462-49807038:.
chr6:29862436:T>C		rs58993253	6	29830213	29862436	T	C	ENSG00000228078	HLA-U	unprocessed_pseudogene	29934100	29934286	+	71664			rna_seq	GeneMaskLFCScorer(requested_output=RNA_SEQ)	UBERON:0000995 total RNA-seq	+	total RNA-seq	UBERON:0000995	uterus	tissue	adult	encode	paired	FALSE				-0.00557852	-0.980821	0.980821	chr6:29338148-30386724:.
chr2:27014746:A>G		rs1465881	2	27237614	27014746	A	G	ENSG00000138028	CGREF1	protein_coding	27098888	27119128	-	84142			rna_seq	GeneMaskLFCScorer(requested_output=RNA_SEQ)	UBERON:0000995 total RNA-seq	-	total RNA-seq	UBERON:0000995	uterus	tissue	adult	encode	paired	FALSE				-0.00457001	-0.980821	0.980821	chr2:26490458-27539034:.
chr10:88392612:A>G		rs792235	10	90152369	88392612	A	G	ENSG00000204022	LIPJ	protein_coding	88586752	88606976	+	194140			rna_seq	GeneMaskLFCScorer(requested_output=RNA_SEQ)	UBERON:0000995 total RNA-seq	+	total RNA-seq	UBERON:0000995	uterus	tissue	adult	encode	paired	FALSE				-0.00557184	-0.980821	0.980821	chr10:87868324-88916900:.
chr8:11532275:A>G		rs10903339	8	11389784	11532275	A	G	ENSG00000227203	SUB1P1	processed_pseudogene	11790004	11790386	+	257729			rna_seq	GeneMaskLFCScorer(requested_output=RNA_SEQ)	UBERON:0000995 total RNA-seq	+	total RNA-seq	UBERON:0000995	uterus	tissue	adult	encode	paired	FALSE				-0.00560427	-0.980821	0.980821	chr8:11007987-12056563:.
chr6:29824858:T>C		rs3882582	6	29792635	29824858	T	C	ENSG00000227262	HCG4B	unprocessed_pseudogene	29925982	29926973	-	101124			rna_seq	GeneMaskLFCScorer(requested_output=RNA_SEQ)	UBERON:0000995 total RNA-seq	-	total RNA-seq	UBERON:0000995	uterus	tissue	adult	encode	paired	FALSE				-0.00457287	-0.980821	0.980821	chr6:29300570-30349146:.
chr8:99466383:A>G		rs1844947	8	100478611	99466383	A	G	ENSG00000253948	VPS13B-DT	lncRNA	98957567	99013743	-	452640			rna_seq	GeneMaskLFCScorer(requested_output=RNA_SEQ)	UBERON:0000995 total RNA-seq	-	total RNA-seq	UBERON:0000995	uterus	tissue	adult	encode	paired	FALSE				-0.00456286	-0.980821	0.980821	chr8:98942095-99990671:.
chr12:15347171:T>C		rs11056437	12	15500105	15347171	T	C	ENSG00000139055	ERP27	protein_coding	14914038	14938537	-	408634			rna_seq	GeneMaskLFCScorer(requested_output=RNA_SEQ)	UBERON:0000995 total RNA-seq	-	total RNA-seq	UBERON:0000995	uterus	tissue	adult	encode	paired	FALSE				-0.00459004	-0.980821	0.980821	chr12:14822883-15871459:.
chr6:31357907:A>C		rs34265426	6	31325684	31357907	A	C	ENSG00000255552	LY6G6E	transcribed_unitary_pseudogene	31712340	31713812	-	354433			rna_seq	GeneMaskLFCScorer(requested_output=RNA_SEQ)	UBERON:0000995 gtex Uterus polyA plus RNA-seq	.	polyA plus RNA-seq	UBERON:0000995	uterus	tissue	adult	gtex	paired	FALSE			Uterus	-0.00617933	-0.980821	0.980821	chr6:30833619-31882195:.
chr3:49240565:A>G		rs4273407	3	49277998	49240565	A	G	ENSG00000224424	PRKAR2A-AS1	lncRNA	48847571	48851981	+	388584			rna_seq	GeneMaskLFCScorer(requested_output=RNA_SEQ)	UBERON:0000995 total RNA-seq	+	total RNA-seq	UBERON:0000995	uterus	tissue	adult	encode	paired	FALSE				-0.00557232	-0.980821	0.980821	chr3:48716277-49764853:.
chr11:30270803:A>G		rs11031025	11	30292350	30270803	A	G	ENSG00000254530	LINC02755	lncRNA	29335877	29989328	-	281475			rna_seq	GeneMaskLFCScorer(requested_output=RNA_SEQ)	UBERON:0000995 gtex Uterus polyA plus RNA-seq	.	polyA plus RNA-seq	UBERON:0000995	uterus	tissue	adult	gtex	paired	FALSE			Uterus	-0.00617266	-0.980821	0.980821	chr11:29746515-30795091:.
chr6:19804985:T>G		rs139745567	6	19805216	19804985	T	G	ENSG00000228412	LNC-LBCS	lncRNA	19323427	19839080	-	0			rna_seq	GeneMaskLFCScorer(requested_output=RNA_SEQ)	UBERON:0000995 total RNA-seq	-	total RNA-seq	UBERON:0000995	uterus	tissue	adult	encode	paired	FALSE				-0.00458527	-0.980821	0.980821	chr6:19280697-20329273:.
chr17:48371625:A>G		rs78983331	17	46448987	48371625	A	G	ENSG00000284038	MIR10A	miRNA	48579837	48579947	-	208212			rna_seq	GeneMaskLFCScorer(requested_output=RNA_SEQ)	UBERON:0000995 total RNA-seq	-	total RNA-seq	UBERON:0000995	uterus	tissue	adult	encode	paired	FALSE				-0.00459504	-0.980821	0.980821	chr17:47847337-48895913:.
chr17:48205944:A>G		rs4794505	17	46283306	48205944	A	G	ENSG00000272763	LINC03057	lncRNA	48635922	48647023	-	429978			rna_seq	GeneMaskLFCScorer(requested_output=RNA_SEQ)	UBERON:0000995 total RNA-seq	-	total RNA-seq	UBERON:0000995	uterus	tissue	adult	encode	paired	FALSE				-0.00456238	-0.980821	0.980821	chr17:47681656-48730232:.
chr7:25673976:A>G		rs17152183	7	25713596	25673976	A	G	ENSG00000239622	ENSG00000239622	processed_pseudogene	25689579	25689959	-	15603			rna_seq	GeneMaskLFCScorer(requested_output=RNA_SEQ)	UBERON:0000995 gtex Uterus polyA plus RNA-seq	.	polyA plus RNA-seq	UBERON:0000995	uterus	tissue	adult	gtex	paired	FALSE			Uterus	-0.0061698	-0.980821	0.980821	chr7:25149688-26198264:.
chr6:29853273:T>G		rs16896119	6	29821050	29853273	T	G	ENSG00000227262	HCG4B	unprocessed_pseudogene	29925982	29926973	-	72709			rna_seq	GeneMaskLFCScorer(requested_output=RNA_SEQ)	UBERON:0000995 total RNA-seq	-	total RNA-seq	UBERON:0000995	uterus	tissue	adult	encode	paired	FALSE				-0.00456047	-0.980821	0.980821	chr6:29328985-30377561:.
chr12:95110850:T>G		rs4132527	12	95504626	95110850	T	G	ENSG00000212535	RNU6-808P	snRNA	95290691	95290799	+	179841			rna_seq	GeneMaskLFCScorer(requested_output=RNA_SEQ)	UBERON:0000995 gtex Uterus polyA plus RNA-seq	.	polyA plus RNA-seq	UBERON:0000995	uterus	tissue	adult	gtex	paired	FALSE			Uterus	-0.00620985	-0.980821	0.980821	chr12:94586562-95635138:.
chr11:30401684:T>G		rs12285014	11	30423231	30401684	T	G	ENSG00000182255	KCNA4	protein_coding	30009729	30017030	-	384654			rna_seq	GeneMaskLFCScorer(requested_output=RNA_SEQ)	UBERON:0000995 total RNA-seq	-	total RNA-seq	UBERON:0000995	uterus	tissue	adult	encode	paired	FALSE				-0.00456834	-0.980821	0.980821	chr11:29877396-30925972:.
chr4:94526108:T>G		rs2577056	4	95447259	94526108	T	G	ENSG00000287552	ENSG00000287552	lncRNA	94315485	94343041	+	183067			rna_seq	GeneMaskLFCScorer(requested_output=RNA_SEQ)	UBERON:0000995 gtex Uterus polyA plus RNA-seq	.	polyA plus RNA-seq	UBERON:0000995	uterus	tissue	adult	gtex	paired	FALSE			Uterus	-0.00617409	-0.980821	0.980821	chr4:94001820-95050396:.
chr8:74396247:T>C		rs16938900	8	75308482	74396247	T	C	ENSG00000253833	DSTNP3	processed_pseudogene	73984492	73984883	+	411364			rna_seq	GeneMaskLFCScorer(requested_output=RNA_SEQ)	UBERON:0000995 total RNA-seq	+	total RNA-seq	UBERON:0000995	uterus	tissue	adult	encode	paired	FALSE				-0.00560713	-0.980821	0.980821	chr8:73871959-74920535:.
chr17:48317881:A>G		rs12450081	17	46395243	48317881	A	G	ENSG00000277542	ENSG00000277542	misc_RNA	48723691	48723772	+	405810			rna_seq	GeneMaskLFCScorer(requested_output=RNA_SEQ)	UBERON:0000995 gtex Uterus polyA plus RNA-seq	.	polyA plus RNA-seq	UBERON:0000995	uterus	tissue	adult	gtex	paired	FALSE			Uterus	-0.00618219	-0.980821	0.980821	chr17:47793593-48842169:.
chr8:9581418:T>C		rs6601338	8	9438928	9581418	T	C	ENSG00000279949	ENSG00000279949	lncRNA	9158062	9158621	+	422797			rna_seq	GeneMaskLFCScorer(requested_output=RNA_SEQ)	UBERON:0000995 gtex Uterus polyA plus RNA-seq	.	polyA plus RNA-seq	UBERON:0000995	uterus	tissue	adult	gtex	paired	FALSE			Uterus	-0.00619698	-0.980821	0.980821	chr8:9057130-10105706:.
chr12:95134311:A>G		rs7957829	12	95528087	95134311	A	G	ENSG00000199172	MIR331	miRNA	95308419	95308513	+	174108			rna_seq	GeneMaskLFCScorer(requested_output=RNA_SEQ)	UBERON:0000995 total RNA-seq	+	total RNA-seq	UBERON:0000995	uterus	tissue	adult	encode	paired	FALSE				-0.00557184	-0.980821	0.980821	chr12:94610023-95658599:.
chr7:27197834:T>C		rs2189239	7	27237453	27197834	T	C	ENSG00000278334	ENSG00000278334	misc_RNA	27185831	27186018	+	11816			rna_seq	GeneMaskLFCScorer(requested_output=RNA_SEQ)	UBERON:0000995 total RNA-seq	+	total RNA-seq	UBERON:0000995	uterus	tissue	adult	encode	paired	FALSE				-0.00560737	-0.980821	0.980821	chr7:26673546-27722122:.
chr6:34248648:T>C		rs77988055	6	34216425	34248648	T	C	ENSG00000186577	SMIM29	protein_coding	34246380	34249108	-	0			rna_seq	GeneMaskLFCScorer(requested_output=RNA_SEQ)	UBERON:0000995 total RNA-seq	-	total RNA-seq	UBERON:0000995	uterus	tissue	adult	encode	paired	FALSE				-0.00457978	-0.980821	0.980821	chr6:33724360-34772936:.
chr8:99413606:A>G		rs10955208	8	100425834	99413606	A	G	ENSG00000254312	MRPL57P7	processed_pseudogene	98906259	98906517	-	507089			rna_seq	GeneMaskLFCScorer(requested_output=RNA_SEQ)	UBERON:0000995 total RNA-seq	-	total RNA-seq	UBERON:0000995	uterus	tissue	adult	encode	paired	FALSE				-0.00456905	-0.980821	0.980821	chr8:98889318-99937894:.
chr11:30250298:T>C		rs673740	11	30271845	30250298	T	C	ENSG00000254530	LINC02755	lncRNA	29335877	29989328	-	260970			rna_seq	GeneMaskLFCScorer(requested_output=RNA_SEQ)	UBERON:0000995 total RNA-seq	-	total RNA-seq	UBERON:0000995	uterus	tissue	adult	encode	paired	FALSE				-0.00459147	-0.980821	0.980821	chr11:29726010-30774586:.
chr17:48185522:A>G		rs3792695	17	46262884	48185522	A	G	ENSG00000278765	ENSG00000278765	lncRNA	48066703	48067293	-	118229			rna_seq	GeneMaskLFCScorer(requested_output=RNA_SEQ)	UBERON:0000995 total RNA-seq	-	total RNA-seq	UBERON:0000995	uterus	tissue	adult	encode	paired	FALSE				-0.00458908	-0.980821	0.980821	chr17:47661234-48709810:.
chr8:10807934:A>C		rs6601527	8	10665444	10807934	A	C	ENSG00000207600	MIR598	miRNA	11035205	11035302	-	227271			rna_seq	GeneMaskLFCScorer(requested_output=RNA_SEQ)	UBERON:0000995 total RNA-seq	-	total RNA-seq	UBERON:0000995	uterus	tissue	adult	encode	paired	FALSE				-0.00456142	-0.980821	0.980821	chr8:10283646-11332222:.
chr1:22132301:A>G		rs12404660	1	22458794	22132301	A	G	ENSG00000173369	C1QB	protein_coding	22652761	22661637	+	520460			rna_seq	GeneMaskLFCScorer(requested_output=RNA_SEQ)	UBERON:0000995 total RNA-seq	+	total RNA-seq	UBERON:0000995	uterus	tissue	adult	encode	paired	FALSE				-0.00557256	-0.980821	0.980821	chr1:21608013-22656589:.
chr8:11559635:T>C		rs36048422	8	11417144	11559635	T	C	ENSG00000254507	DEFB131E	transcribed_processed_pseudogene	12003553	12003707	-	443918			rna_seq	GeneMaskLFCScorer(requested_output=RNA_SEQ)	UBERON:0000995 total RNA-seq	-	total RNA-seq	UBERON:0000995	uterus	tissue	adult	encode	paired	FALSE				-0.00458908	-0.980821	0.980821	chr8:11035347-12083923:.
chr8:10938583:T>G		rs6984496	8	10796093	10938583	T	G	ENSG00000177710	SLC35G5	protein_coding	11331011	11332360	+	392428			rna_seq	GeneMaskLFCScorer(requested_output=RNA_SEQ)	UBERON:0000995 gtex Uterus polyA plus RNA-seq	.	polyA plus RNA-seq	UBERON:0000995	uterus	tissue	adult	gtex	paired	FALSE			Uterus	-0.0061698	-0.980821	0.980821	chr8:10414295-11462871:.
chr12:57049508:C>G		rs73114468	12	57443292	57049508	C	G	ENSG00000207031	SNORD59A	snoRNA	56645026	56645101	-	404407			rna_seq	GeneMaskLFCScorer(requested_output=RNA_SEQ)	UBERON:0000995 total RNA-seq	-	total RNA-seq	UBERON:0000995	uterus	tissue	adult	encode	paired	FALSE				-0.00457573	-0.980821	0.980821	chr12:56525220-57573796:.
chr19:17274367:T>C		rs10416654	19	17385176	17274367	T	C	ENSG00000188039	NWD1	protein_coding	16719846	16817963	+	456404			rna_seq	GeneMaskLFCScorer(requested_output=RNA_SEQ)	UBERON:0000995 total RNA-seq	+	total RNA-seq	UBERON:0000995	uterus	tissue	adult	encode	paired	FALSE				-0.00560999	-0.980821	0.980821	chr19:16750079-17798655:.
chr2:187298523:T>C		rs17756804	2	188163250	187298523	T	C	ENSG00000231739	GAPDHP59	processed_pseudogene	187415551	187415818	+	117028			rna_seq	GeneMaskLFCScorer(requested_output=RNA_SEQ)	UBERON:0000995 total RNA-seq	+	total RNA-seq	UBERON:0000995	uterus	tissue	adult	encode	paired	FALSE				-0.00557899	-0.980821	0.980821	chr2:186774235-187822811:.
chr17:48411698:T>C		rs4793822	17	46489060	48411698	T	C	ENSG00000159184	HOXB13	protein_coding	48724762	48728750	-	313064			rna_seq	GeneMaskLFCScorer(requested_output=RNA_SEQ)	UBERON:0000995 total RNA-seq	-	total RNA-seq	UBERON:0000995	uterus	tissue	adult	encode	paired	FALSE				-0.00459242	-0.980821	0.980821	chr17:47887410-48935986:.
chr12:57049508:C>G		rs73114468	12	57443292	57049508	C	G	ENSG00000185482	STAC3	protein_coding	57243452	57251188	-	193944			rna_seq	GeneMaskLFCScorer(requested_output=RNA_SEQ)	UBERON:0000995 total RNA-seq	-	total RNA-seq	UBERON:0000995	uterus	tissue	adult	encode	paired	FALSE				-0.00456667	-0.980821	0.980821	chr12:56525220-57573796:.
chr12:56996897:T>C		rs68126184	12	57390681	56996897	T	C	ENSG00000207031	SNORD59A	snoRNA	56645026	56645101	-	351796			rna_seq	GeneMaskLFCScorer(requested_output=RNA_SEQ)	UBERON:0000995 gtex Uterus polyA plus RNA-seq	.	polyA plus RNA-seq	UBERON:0000995	uterus	tissue	adult	gtex	paired	FALSE			Uterus	-0.00619233	-0.980821	0.980821	chr12:56472609-57521185:.
chr8:74366581:A>G		rs10504580	8	75278816	74366581	A	G	ENSG00000207417	Y_RNA	misc_RNA	74376686	74376793	+	10105			rna_seq	GeneMaskLFCScorer(requested_output=RNA_SEQ)	UBERON:0000995 gtex Uterus polyA plus RNA-seq	.	polyA plus RNA-seq	UBERON:0000995	uterus	tissue	adult	gtex	paired	FALSE			Uterus	-0.00617886	-0.980821	0.980821	chr8:73842293-74890869:.
chr8:10977970:T>C		rs4451266	8	10835480	10977970	T	C	ENSG00000283210	MIR1322	miRNA	10825372	10825443	-	152527			rna_seq	GeneMaskLFCScorer(requested_output=RNA_SEQ)	UBERON:0000995 total RNA-seq	-	total RNA-seq	UBERON:0000995	uterus	tissue	adult	encode	paired	FALSE				-0.00458908	-0.980821	0.980821	chr8:10453682-11502258:.
chr5:134505105:T>C		rs10079478	5	133840796	134505105	T	C	ENSG00000243648	ENSG00000243648	processed_pseudogene	134422837	134423335	+	81770			rna_seq	GeneMaskLFCScorer(requested_output=RNA_SEQ)	UBERON:0000995 total RNA-seq	+	total RNA-seq	UBERON:0000995	uterus	tissue	adult	encode	paired	FALSE				-0.00558376	-0.980821	0.980821	chr5:133980817-135029393:.
chr7:23473198:A>G		rs6969357	7	23512817	23473198	A	G	ENSG00000200847	Y_RNA	misc_RNA	23491791	23491893	-	18593			rna_seq	GeneMaskLFCScorer(requested_output=RNA_SEQ)	UBERON:0000995 gtex Uterus polyA plus RNA-seq	.	polyA plus RNA-seq	UBERON:0000995	uterus	tissue	adult	gtex	paired	FALSE			Uterus	-0.00617647	-0.980821	0.980821	chr7:22948910-23997486:.
chr1:172218334:A>G		rs17277372	1	172187474	172218334	A	G	ENSG00000283152	MIR3120	miRNA	172138807	172138888	+	79446			rna_seq	GeneMaskLFCScorer(requested_output=RNA_SEQ)	UBERON:0000995 total RNA-seq	+	total RNA-seq	UBERON:0000995	uterus	tissue	adult	encode	paired	FALSE				-0.0055995	-0.980821	0.980821	chr1:171694046-172742622:.
chr11:27208040:A>C		rs7930038	11	27229587	27208040	A	C	ENSG00000278483	MIR8087	miRNA	27514969	27515047	-	306929			rna_seq	GeneMaskLFCScorer(requested_output=RNA_SEQ)	UBERON:0000995 gtex Uterus polyA plus RNA-seq	.	polyA plus RNA-seq	UBERON:0000995	uterus	tissue	adult	gtex	paired	FALSE			Uterus	-0.00618744	-0.980821	0.980821	chr11:26683752-27732328:.
chr8:74347901:A>G		rs57339169	8	75260136	74347901	A	G	ENSG00000207417	Y_RNA	misc_RNA	74376686	74376793	+	28785			rna_seq	GeneMaskLFCScorer(requested_output=RNA_SEQ)	UBERON:0000995 total RNA-seq	+	total RNA-seq	UBERON:0000995	uterus	tissue	adult	encode	paired	FALSE				-0.00559187	-0.980821	0.980821	chr8:73823613-74872189:.
chr6:151453781:A>G		rs3806982	6	151774916	151453781	A	G	ENSG00000219747	RPL32P16	processed_pseudogene	151099528	151099933	+	353848			rna_seq	GeneMaskLFCScorer(requested_output=RNA_SEQ)	UBERON:0000995 total RNA-seq	+	total RNA-seq	UBERON:0000995	uterus	tissue	adult	encode	paired	FALSE				-0.00559401	-0.980821	0.980821	chr6:150929493-151978069:.
chr6:29843743:T>C		rs60071380	6	29811520	29843743	T	C	ENSG00000278104	ENSG00000278104	misc_RNA	30035915	30035983	+	192172			rna_seq	GeneMaskLFCScorer(requested_output=RNA_SEQ)	UBERON:0000995 gtex Uterus polyA plus RNA-seq	.	polyA plus RNA-seq	UBERON:0000995	uterus	tissue	adult	gtex	paired	FALSE			Uterus	-0.00620365	-0.980821	0.980821	chr6:29319455-30368031:.
chr7:25759962:T>G		rs1859853	7	25799582	25759962	T	G	ENSG00000239622	ENSG00000239622	processed_pseudogene	25689579	25689959	-	70003			rna_seq	GeneMaskLFCScorer(requested_output=RNA_SEQ)	UBERON:0000995 total RNA-seq	-	total RNA-seq	UBERON:0000995	uterus	tissue	adult	encode	paired	FALSE				-0.00456429	-0.980821	0.980821	chr7:25235674-26284250:.
chr6:151509634:T>C		rs4870024	6	151830769	151509634	T	C	ENSG00000219747	RPL32P16	processed_pseudogene	151099528	151099933	+	409701			rna_seq	GeneMaskLFCScorer(requested_output=RNA_SEQ)	UBERON:0000995 gtex Uterus polyA plus RNA-seq	.	polyA plus RNA-seq	UBERON:0000995	uterus	tissue	adult	gtex	paired	FALSE			Uterus	-0.0061723	-0.980821	0.980821	chr6:150985346-152033922:.
chrX:134023247:A>G		rs139558684	X	133157274	134023247	A	G	ENSG00000233260	RPSAP63	processed_pseudogene	133762795	133763683	+	259564			rna_seq	GeneMaskLFCScorer(requested_output=RNA_SEQ)	UBERON:0000995 gtex Uterus polyA plus RNA-seq	.	polyA plus RNA-seq	UBERON:0000995	uterus	tissue	adult	gtex	paired	FALSE			Uterus	-0.00619125	-0.980821	0.980821	chrX:133498959-134547535:.
chr7:25753637:C>G		rs73089698	7	25793257	25753637	C	G	ENSG00000223561	LINC03007	lncRNA	25593303	25751032	-	2605			rna_seq	GeneMaskLFCScorer(requested_output=RNA_SEQ)	UBERON:0000995 total RNA-seq	-	total RNA-seq	UBERON:0000995	uterus	tissue	adult	encode	paired	FALSE				-0.00456834	-0.980821	0.980821	chr7:25229349-26277925:.
chr6:19724803:A>G		rs113331178	6	19725034	19724803	A	G	ENSG00000218643	RPL5P20	processed_pseudogene	19348180	19349076	+	375727			rna_seq	GeneMaskLFCScorer(requested_output=RNA_SEQ)	UBERON:0000995 gtex Uterus polyA plus RNA-seq	.	polyA plus RNA-seq	UBERON:0000995	uterus	tissue	adult	gtex	paired	FALSE			Uterus	-0.0062089	-0.980821	0.980821	chr6:19200515-20249091:.
chr8:11186417:T>C		rs35223712	8	11043926	11186417	T	C	ENSG00000283210	MIR1322	miRNA	10825372	10825443	-	360974			rna_seq	GeneMaskLFCScorer(requested_output=RNA_SEQ)	UBERON:0000995 total RNA-seq	-	total RNA-seq	UBERON:0000995	uterus	tissue	adult	encode	paired	FALSE				-0.00456476	-0.980821	0.980821	chr8:10662129-11710705:.
chr12:102340659:T>C		rs11111244	12	102734437	102340659	T	C	ENSG00000183395	PMCH	protein_coding	102196458	102197833	-	142826			rna_seq	GeneMaskLFCScorer(requested_output=RNA_SEQ)	UBERON:0000995 gtex Uterus polyA plus RNA-seq	.	polyA plus RNA-seq	UBERON:0000995	uterus	tissue	adult	gtex	paired	FALSE			Uterus	-0.00618124	-0.980821	0.980821	chr12:101816371-102864947:.
chr17:48301597:T>C		rs8080544	17	46378959	48301597	T	C	ENSG00000266601	ENSG00000266601	lncRNA	47929681	47933106	-	368491			rna_seq	GeneMaskLFCScorer(requested_output=RNA_SEQ)	UBERON:0000995 gtex Uterus polyA plus RNA-seq	.	polyA plus RNA-seq	UBERON:0000995	uterus	tissue	adult	gtex	paired	FALSE			Uterus	-0.00617862	-0.980821	0.980821	chr17:47777309-48825885:.
chr1:172126504:T>C		rs2761183	1	172095644	172126504	T	C	ENSG00000233328	PFN1P1	processed_pseudogene	171670516	171670939	-	455565			rna_seq	GeneMaskLFCScorer(requested_output=RNA_SEQ)	UBERON:0000995 total RNA-seq	-	total RNA-seq	UBERON:0000995	uterus	tissue	adult	encode	paired	FALSE				0.00453615	0.980821	0.980821	chr1:171602216-172650792:.
chr2:11543839:T>C		rs12994384	2	11683965	11543839	T	C	ENSG00000239899	RN7SL674P	misc_RNA	11584772	11585047	+	40933			rna_seq	GeneMaskLFCScorer(requested_output=RNA_SEQ)	UBERON:0000995 total RNA-seq	+	total RNA-seq	UBERON:0000995	uterus	tissue	adult	encode	paired	FALSE				0.00554933	0.980821	0.980821	chr2:11019551-12068127:.
chr13:49959357:T>C		rs7986432	13	50533493	49959357	T	C	ENSG00000273612	ENSG00000273612	misc_RNA	50068106	50068164	+	108749			rna_seq	GeneMaskLFCScorer(requested_output=RNA_SEQ)	UBERON:0000995 gtex Uterus polyA plus RNA-seq	.	polyA plus RNA-seq	UBERON:0000995	uterus	tissue	adult	gtex	paired	FALSE			Uterus	0.00609767	0.980821	0.980821	chr13:49435069-50483645:.
chr7:25825760:A>G		rs10271460	7	25865380	25825760	A	G	ENSG00000199085	MIR148A	miRNA	25949918	25949986	-	124158			rna_seq	GeneMaskLFCScorer(requested_output=RNA_SEQ)	UBERON:0000995 gtex Uterus polyA plus RNA-seq	.	polyA plus RNA-seq	UBERON:0000995	uterus	tissue	adult	gtex	paired	FALSE			Uterus	0.00609422	0.980821	0.980821	chr7:25301472-26350048:.
chrX:71136092:C>G		rs4844284	X	70355942	71136092	C	G	ENSG00000147168	IL2RG	protein_coding	71107403	71112108	-	23984			rna_seq	GeneMaskLFCScorer(requested_output=RNA_SEQ)	UBERON:0000995 total RNA-seq	-	total RNA-seq	UBERON:0000995	uterus	tissue	adult	encode	paired	FALSE				0.00454426	0.980821	0.980821	chrX:70611804-71660380:.
chr7:25818994:A>C		rs10245353	7	25858614	25818994	A	C	ENSG00000290106	ENSG00000290106	lncRNA	25855321	25855483	+	36327			rna_seq	GeneMaskLFCScorer(requested_output=RNA_SEQ)	UBERON:0000995 gtex Uterus polyA plus RNA-seq	.	polyA plus RNA-seq	UBERON:0000995	uterus	tissue	adult	gtex	paired	FALSE			Uterus	0.00608587	0.980821	0.980821	chr7:25294706-26343282:.
chr9:22187075:T>G		rs1095904	9	22187074	22187075	T	G	ENSG00000215221	UBA52P6	transcribed_processed_pseudogene	22012154	22012536	+	174539			rna_seq	GeneMaskLFCScorer(requested_output=RNA_SEQ)	UBERON:0000995 total RNA-seq	+	total RNA-seq	UBERON:0000995	uterus	tissue	adult	encode	paired	FALSE				0.00552225	0.980821	0.980821	chr9:21662787-22711363:.
chr10:21594501:T>C		rs12769128	10	21883430	21594501	T	C	ENSG00000222071	MIR1915	miRNA	21496561	21496641	-	97860			rna_seq	GeneMaskLFCScorer(requested_output=RNA_SEQ)	UBERON:0000995 gtex Uterus polyA plus RNA-seq	.	polyA plus RNA-seq	UBERON:0000995	uterus	tissue	adult	gtex	paired	FALSE			Uterus	0.00609016	0.980821	0.980821	chr10:21070213-22118789:.
chr22:32712995:T>C		rs7286819	22	33108981	32712995	T	C	ENSG00000271093	IGLCOR22-2	IG_C_pseudogene	32356675	32356988	-	356007			rna_seq	GeneMaskLFCScorer(requested_output=RNA_SEQ)	UBERON:0000995 gtex Uterus polyA plus RNA-seq	.	polyA plus RNA-seq	UBERON:0000995	uterus	tissue	adult	gtex	paired	FALSE			Uterus	0.00610733	0.980821	0.980821	chr22:32188707-33237283:.
chr2:11551098:T>C		rs974163	2	11691224	11551098	T	C	ENSG00000230154	AIDAP1	processed_pseudogene	11308024	11308941	+	242157			rna_seq	GeneMaskLFCScorer(requested_output=RNA_SEQ)	UBERON:0000995 gtex Uterus polyA plus RNA-seq	.	polyA plus RNA-seq	UBERON:0000995	uterus	tissue	adult	gtex	paired	FALSE			Uterus	0.00610161	0.980821	0.980821	chr2:11026810-12075386:.
chr17:20284861:T>C		rs10491107	17	20188174	20284861	T	C	ENSG00000189423	USP32P3	transcribed_unprocessed_pseudogene	20424588	20431008	+	139727			rna_seq	GeneMaskLFCScorer(requested_output=RNA_SEQ)	UBERON:0000995 total RNA-seq	+	total RNA-seq	UBERON:0000995	uterus	tissue	adult	encode	paired	FALSE				0.00556278	0.980821	0.980821	chr17:19760573-20809149:.
chr8:74358259:A>G		rs4410896	8	75270494	74358259	A	G	ENSG00000207417	Y_RNA	misc_RNA	74376686	74376793	+	18427			rna_seq	GeneMaskLFCScorer(requested_output=RNA_SEQ)	UBERON:0000995 total RNA-seq	+	total RNA-seq	UBERON:0000995	uterus	tissue	adult	encode	paired	FALSE				0.00553036	0.980821	0.980821	chr8:73833971-74882547:.
chr3:49862362:A>G		rs3796386	3	49899795	49862362	A	G	ENSG00000179564	LSMEM2	protein_coding	50279086	50288114	+	416724			rna_seq	GeneMaskLFCScorer(requested_output=RNA_SEQ)	UBERON:0000995 total RNA-seq	+	total RNA-seq	UBERON:0000995	uterus	tissue	adult	encode	paired	FALSE				0.00552368	0.980821	0.980821	chr3:49338074-50386650:.
chr3:49422974:T>C		rs8897	3	49460407	49422974	T	C	ENSG00000264633	MIR4271	miRNA	49274119	49274186	+	148788			rna_seq	GeneMaskLFCScorer(requested_output=RNA_SEQ)	UBERON:0000995 total RNA-seq	+	total RNA-seq	UBERON:0000995	uterus	tissue	adult	encode	paired	FALSE				0.0055356	0.980821	0.980821	chr3:48898686-49947262:.
chr3:49913883:T>C		rs9848497	3	49951316	49913883	T	C	ENSG00000179564	LSMEM2	protein_coding	50279086	50288114	+	365203			rna_seq	GeneMaskLFCScorer(requested_output=RNA_SEQ)	UBERON:0000995 total RNA-seq	+	total RNA-seq	UBERON:0000995	uterus	tissue	adult	encode	paired	FALSE				0.00554466	0.980821	0.980821	chr3:49389595-50438171:.
chr1:22052387:A>C		rs3754496	1	22378880	22052387	A	C	ENSG00000162551	ALPL	protein_coding	21509396	21578410	+	473977			rna_seq	GeneMaskLFCScorer(requested_output=RNA_SEQ)	UBERON:0000995 total RNA-seq	+	total RNA-seq	UBERON:0000995	uterus	tissue	adult	encode	paired	FALSE				0.00556517	0.980821	0.980821	chr1:21528099-22576675:.
chr2:26956624:A>G		rs12991124	2	27179492	26956624	A	G	ENSG00000225024	RPL37P11	processed_pseudogene	26678218	26678510	-	278114			rna_seq	GeneMaskLFCScorer(requested_output=RNA_SEQ)	UBERON:0000995 gtex Uterus polyA plus RNA-seq	.	polyA plus RNA-seq	UBERON:0000995	uterus	tissue	adult	gtex	paired	FALSE			Uterus	0.00611258	0.980821	0.980821	chr2:26432336-27480912:.
chr7:25685583:A>G		rs1544477	7	25725203	25685583	A	G	ENSG00000234406	ENSG00000234406	processed_pseudogene	25185622	25188724	+	496859			rna_seq	GeneMaskLFCScorer(requested_output=RNA_SEQ)	UBERON:0000995 gtex Uterus polyA plus RNA-seq	.	polyA plus RNA-seq	UBERON:0000995	uterus	tissue	adult	gtex	paired	FALSE			Uterus	0.00609398	0.980821	0.980821	chr7:25161295-26209871:.
chr6:73794351:A>T		rs6907989	6	74504074	73794351	A	T	ENSG00000218459	RPS27P15	processed_pseudogene	73618345	73618597	+	175754			rna_seq	GeneMaskLFCScorer(requested_output=RNA_SEQ)	UBERON:0000995 gtex Uterus polyA plus RNA-seq	.	polyA plus RNA-seq	UBERON:0000995	uterus	tissue	adult	gtex	paired	FALSE			Uterus	0.00608921	0.980821	0.980821	chr6:73270063-74318639:.
chr3:49319994:A>G		rs11720542	3	49357427	49319994	A	G	ENSG00000270538	GCSHP6	processed_pseudogene	49252128	49252264	-	67730			rna_seq	GeneMaskLFCScorer(requested_output=RNA_SEQ)	UBERON:0000995 gtex Uterus polyA plus RNA-seq	.	polyA plus RNA-seq	UBERON:0000995	uterus	tissue	adult	gtex	paired	FALSE			Uterus	0.00610065	0.980821	0.980821	chr3:48795706-49844282:.
chr6:34204278:A>C		rs1187115	6	34172055	34204278	A	C	ENSG00000096395	MLN	protein_coding	33794672	33804003	-	400275			rna_seq	GeneMaskLFCScorer(requested_output=RNA_SEQ)	UBERON:0000995 gtex Uterus polyA plus RNA-seq	.	polyA plus RNA-seq	UBERON:0000995	uterus	tissue	adult	gtex	paired	FALSE			Uterus	0.00609446	0.980821	0.980821	chr6:33679990-34728566:.
chr6:34236508:A>G		rs6937622	6	34204285	34236508	A	G	ENSG00000196114	IFITM3P3	processed_pseudogene	34576257	34576656	-	339749			rna_seq	GeneMaskLFCScorer(requested_output=RNA_SEQ)	UBERON:0000995 gtex Uterus polyA plus RNA-seq	.	polyA plus RNA-seq	UBERON:0000995	uterus	tissue	adult	gtex	paired	FALSE			Uterus	0.00610614	0.980821	0.980821	chr6:33712220-34760796:.
chr17:48416815:T>C		rs16956479	17	46494177	48416815	T	C	ENSG00000263602	MIR3185	miRNA	48724407	48724475	-	307592			rna_seq	GeneMaskLFCScorer(requested_output=RNA_SEQ)	UBERON:0000995 total RNA-seq	-	total RNA-seq	UBERON:0000995	uterus	tissue	adult	encode	paired	FALSE				0.00454521	0.980821	0.980821	chr17:47892527-48941103:.
chr2:11604568:T>C		rs746579	2	11744694	11604568	T	C	ENSG00000251718	RNU2-13P	snRNA	11561193	11561306	+	43262			rna_seq	GeneMaskLFCScorer(requested_output=RNA_SEQ)	UBERON:0000995 total RNA-seq	+	total RNA-seq	UBERON:0000995	uterus	tissue	adult	encode	paired	FALSE				0.00554848	0.980821	0.980821	chr2:11080280-12128856:.
chr6:73798154:A>G		rs9293942	6	74507877	73798154	A	G	ENSG00000231652	CD109-AS1	lncRNA	73693902	73696131	-	102023			rna_seq	GeneMaskLFCScorer(requested_output=RNA_SEQ)	UBERON:0000995 total RNA-seq	-	total RNA-seq	UBERON:0000995	uterus	tissue	adult	encode	paired	FALSE				0.00454617	0.980821	0.980821	chr6:73273866-74322442:.
chr10:88408432:T>G		rs813782	10	90168189	88408432	T	G	ENSG00000204022	LIPJ	protein_coding	88586752	88606976	+	178320			rna_seq	GeneMaskLFCScorer(requested_output=RNA_SEQ)	UBERON:0000995 gtex Uterus polyA plus RNA-seq	.	polyA plus RNA-seq	UBERON:0000995	uterus	tissue	adult	gtex	paired	FALSE			Uterus	0.00610781	0.980821	0.980821	chr10:87884144-88932720:.
chr1:22233437:T>C		rs2807323	1	22559930	22233437	T	C	ENSG00000133216	EPHB2	protein_coding	22710838	22921500	+	477401			rna_seq	GeneMaskLFCScorer(requested_output=RNA_SEQ)	UBERON:0000995 gtex Uterus polyA plus RNA-seq	.	polyA plus RNA-seq	UBERON:0000995	uterus	tissue	adult	gtex	paired	FALSE			Uterus	0.00610685	0.980821	0.980821	chr1:21709149-22757725:.
chr6:74073812:C>G		rs4145027	6	74783528	74073812	C	G	ENSG00000223786	ENSG00000223786	lncRNA	74069450	74690727	+	0			rna_seq	GeneMaskLFCScorer(requested_output=RNA_SEQ)	UBERON:0000995 total RNA-seq	+	total RNA-seq	UBERON:0000995	uterus	tissue	adult	encode	paired	FALSE				0.00555181	0.980821	0.980821	chr6:73549524-74598100:.
chr3:49953627:T>C		rs71326904	3	49991060	49953627	T	C	ENSG00000173531	MST1	protein_coding	49683946	49689501	-	264126			rna_seq	GeneMaskLFCScorer(requested_output=RNA_SEQ)	UBERON:0000995 total RNA-seq	-	total RNA-seq	UBERON:0000995	uterus	tissue	adult	encode	paired	FALSE				0.00453639	0.980821	0.980821	chr3:49429339-50477915:.
chr17:48332629:A>G		rs7222452	17	46409991	48332629	A	G	ENSG00000242067	RPL9P28	processed_pseudogene	48691115	48691694	-	358486			rna_seq	GeneMaskLFCScorer(requested_output=RNA_SEQ)	UBERON:0000995 gtex Uterus polyA plus RNA-seq	.	polyA plus RNA-seq	UBERON:0000995	uterus	tissue	adult	gtex	paired	FALSE			Uterus	0.00612688	0.980821	0.980821	chr17:47808341-48856917:.
chr1:172261347:A>G		rs10911433	1	172230487	172261347	A	G	ENSG00000233540	DNM3-IT1	lncRNA	171864186	171864687	+	396660			rna_seq	GeneMaskLFCScorer(requested_output=RNA_SEQ)	UBERON:0000995 total RNA-seq	+	total RNA-seq	UBERON:0000995	uterus	tissue	adult	encode	paired	FALSE				0.0055275	0.980821	0.980821	chr1:171737059-172785635:.
chrX:71097249:T>C		rs12013673	X	70317099	71097249	T	C	ENSG00000184481	FOXO4	protein_coding	71095850	71103532	+	0			rna_seq	GeneMaskLFCScorer(requested_output=RNA_SEQ)	UBERON:0000995 total RNA-seq	+	total RNA-seq	UBERON:0000995	uterus	tissue	adult	encode	paired	FALSE				0.00552082	0.980821	0.980821	chrX:70572961-71621537:.
chrX:70762863:A>G		rs5936980	X	69982713	70762863	A	G	ENSG00000228427	ENSG00000228427	lncRNA	71183381	71198239	-	420518			rna_seq	GeneMaskLFCScorer(requested_output=RNA_SEQ)	UBERON:0000995 total RNA-seq	-	total RNA-seq	UBERON:0000995	uterus	tissue	adult	encode	paired	FALSE				0.00453329	0.980821	0.980821	chrX:70238575-71287151:.
chr12:95215562:A>C		rs67304054	12	95609338	95215562	A	C	ENSG00000265917	MIR3685	miRNA	95309922	95309984	+	94360			rna_seq	GeneMaskLFCScorer(requested_output=RNA_SEQ)	UBERON:0000995 gtex Uterus polyA plus RNA-seq	.	polyA plus RNA-seq	UBERON:0000995	uterus	tissue	adult	gtex	paired	FALSE			Uterus	0.00609618	0.980821	0.980821	chr12:94691274-95739850:.
chr12:102110263:A>G		rs11111165	12	102504041	102110263	A	G	ENSG00000183395	PMCH	protein_coding	102196458	102197833	-	86195			rna_seq	GeneMaskLFCScorer(requested_output=RNA_SEQ)	UBERON:0000995 gtex Uterus polyA plus RNA-seq	.	polyA plus RNA-seq	UBERON:0000995	uterus	tissue	adult	gtex	paired	FALSE			Uterus	0.00611997	0.980821	0.980821	chr12:101585975-102634551:.
chr6:29874920:A>C		rs60562052	6	29842697	29874920	A	C	ENSG00000237988	OR2I1P	protein_coding	29550406	29557773	+	317147			rna_seq	GeneMaskLFCScorer(requested_output=RNA_SEQ)	UBERON:0000995 gtex Uterus polyA plus RNA-seq	.	polyA plus RNA-seq	UBERON:0000995	uterus	tissue	adult	gtex	paired	FALSE			Uterus	0.00609422	0.980821	0.980821	chr6:29350632-30399208:.
chr8:10049424:C>G		rs13272731	8	9906934	10049424	C	G	ENSG00000253678	ENSG00000253678	lncRNA	10476590	10479446	-	427166			rna_seq	GeneMaskLFCScorer(requested_output=RNA_SEQ)	UBERON:0000995 total RNA-seq	-	total RNA-seq	UBERON:0000995	uterus	tissue	adult	encode	paired	FALSE				0.00453472	0.980821	0.980821	chr8:9525136-10573712:.
chr6:152249280:A>G		rs6557210	6	152570415	152249280	A	G	ENSG00000218792	HSPD1P16	processed_pseudogene	152705734	152706128	+	456454			rna_seq	GeneMaskLFCScorer(requested_output=RNA_SEQ)	UBERON:0000995 total RNA-seq	+	total RNA-seq	UBERON:0000995	uterus	tissue	adult	encode	paired	FALSE				0.00553632	0.980821	0.980821	chr6:151724992-152773568:.
chr6:73769157:T>C		rs12197682	6	74478880	73769157	T	C	ENSG00000224221	RPS6P8	processed_pseudogene	73391037	73391767	-	377390			rna_seq	GeneMaskLFCScorer(requested_output=RNA_SEQ)	UBERON:0000995 total RNA-seq	-	total RNA-seq	UBERON:0000995	uterus	tissue	adult	encode	paired	FALSE				0.00453425	0.980821	0.980821	chr6:73244869-74293445:.
chr11:30315066:A>G		rs1222202	11	30336613	30315066	A	G	ENSG00000261340	LINC01616	lncRNA	29980112	29982392	-	332674			rna_seq	GeneMaskLFCScorer(requested_output=RNA_SEQ)	UBERON:0000995 total RNA-seq	-	total RNA-seq	UBERON:0000995	uterus	tissue	adult	encode	paired	FALSE				0.00453806	0.980821	0.980821	chr11:29790778-30839354:.
chr8:99380740:C>G		rs3105167	8	100392968	99380740	C	G	ENSG00000253948	VPS13B-DT	lncRNA	98957567	99013743	-	366997			rna_seq	GeneMaskLFCScorer(requested_output=RNA_SEQ)	UBERON:0000995 total RNA-seq	-	total RNA-seq	UBERON:0000995	uterus	tissue	adult	encode	paired	FALSE				0.00454044	0.980821	0.980821	chr8:98856452-99905028:.
chr3:13681706:T>C		rs11707168	3	13723205	13681706	T	C	ENSG00000228242	XPC-AS1	lncRNA	14144636	14165978	+	462930			rna_seq	GeneMaskLFCScorer(requested_output=RNA_SEQ)	UBERON:0000995 total RNA-seq	+	total RNA-seq	UBERON:0000995	uterus	tissue	adult	encode	paired	FALSE				0.00554609	0.980821	0.980821	chr3:13157418-14205994:.
chrX:70943771:A>G		rs4463589	X	70163621	70943771	A	G	ENSG00000284391	ENSG00000284391	lncRNA	70427449	70435350	-	508421			rna_seq	GeneMaskLFCScorer(requested_output=RNA_SEQ)	UBERON:0000995 total RNA-seq	-	total RNA-seq	UBERON:0000995	uterus	tissue	adult	encode	paired	FALSE				0.00451851	0.980821	0.980821	chrX:70419483-71468059:.
chr12:95317906:A>G		rs11107976	12	95711682	95317906	A	G	ENSG00000212535	RNU6-808P	snRNA	95290691	95290799	+	27107			rna_seq	GeneMaskLFCScorer(requested_output=RNA_SEQ)	UBERON:0000995 gtex Uterus polyA plus RNA-seq	.	polyA plus RNA-seq	UBERON:0000995	uterus	tissue	adult	gtex	paired	FALSE			Uterus	0.00608969	0.980821	0.980821	chr12:94793618-95842194:.
chr6:74200596:T>C		rs2781223	6	74910312	74200596	T	C	ENSG00000231652	CD109-AS1	lncRNA	73693902	73696131	-	504465			rna_seq	GeneMaskLFCScorer(requested_output=RNA_SEQ)	UBERON:0000995 total RNA-seq	-	total RNA-seq	UBERON:0000995	uterus	tissue	adult	encode	paired	FALSE				0.00452423	0.980821	0.980821	chr6:73676308-74724884:.
chr17:4197903:A>G		rs8066446	17	4101198	4197903	A	G	ENSG00000161905	ALOX15	protein_coding	4630918	4642294	-	433015			rna_seq	GeneMaskLFCScorer(requested_output=RNA_SEQ)	UBERON:0000995 total RNA-seq	-	total RNA-seq	UBERON:0000995	uterus	tissue	adult	encode	paired	FALSE				0.00453138	0.980821	0.980821	chr17:3673615-4722191:.
chr1:22143958:C>G		rs55938609	1	22470451	22143958	C	G	ENSG00000232037	RPL21P29	processed_pseudogene	21908097	21908580	+	235378			rna_seq	GeneMaskLFCScorer(requested_output=RNA_SEQ)	UBERON:0000995 gtex Uterus polyA plus RNA-seq	.	polyA plus RNA-seq	UBERON:0000995	uterus	tissue	adult	gtex	paired	FALSE			Uterus	0.00609589	0.980821	0.980821	chr1:21619670-22668246:.
chr1:21969814:A>C		rs10917079	1	22296307	21969814	A	C	ENSG00000142789	CELA3A	protein_coding	22001656	22012542	+	31842			rna_seq	GeneMaskLFCScorer(requested_output=RNA_SEQ)	UBERON:0000995 gtex Uterus polyA plus RNA-seq	.	polyA plus RNA-seq	UBERON:0000995	uterus	tissue	adult	gtex	paired	FALSE			Uterus	0.00610423	0.980821	0.980821	chr1:21445526-22494102:.
chr8:10938583:T>G		rs6984496	8	10796093	10938583	T	G	ENSG00000207600	MIR598	miRNA	11035205	11035302	-	96622			rna_seq	GeneMaskLFCScorer(requested_output=RNA_SEQ)	UBERON:0000995 total RNA-seq	-	total RNA-seq	UBERON:0000995	uterus	tissue	adult	encode	paired	FALSE				0.00452185	0.980821	0.980821	chr8:10414295-11462871:.
chr12:14339582:A>G		rs10845979	12	14492516	14339582	A	G	ENSG00000290040	ENSG00000290040	lncRNA	14366085	14366594	+	26503			rna_seq	GeneMaskLFCScorer(requested_output=RNA_SEQ)	UBERON:0000995 gtex Uterus polyA plus RNA-seq	.	polyA plus RNA-seq	UBERON:0000995	uterus	tissue	adult	gtex	paired	FALSE			Uterus	0.00610065	0.980821	0.980821	chr12:13815294-14863870:.
chr8:74377934:T>C		rs7813701	8	75290169	74377934	T	C	ENSG00000258677	ENSG00000258677	protein_coding	73688690	73878854	-	499080			rna_seq	GeneMaskLFCScorer(requested_output=RNA_SEQ)	UBERON:0000995 total RNA-seq	-	total RNA-seq	UBERON:0000995	uterus	tissue	adult	encode	paired	FALSE				0.00453125	0.980821	0.980821	chr8:73853646-74902222:.
chr6:29945161:A>C		rs147947139	6	29912938	29945161	A	C	ENSG00000204644	ZFP57	protein_coding	29672482	29681155	-	264006			rna_seq	GeneMaskLFCScorer(requested_output=RNA_SEQ)	UBERON:0000995 gtex Uterus polyA plus RNA-seq	.	polyA plus RNA-seq	UBERON:0000995	uterus	tissue	adult	gtex	paired	FALSE			Uterus	0.00609446	0.980821	0.980821	chr6:29420873-30469449:.
chr2:112782507:A>G		rs2071373	2	113540084	112782507	A	G	ENSG00000207383	Y_RNA	misc_RNA	112579483	112579584	-	202923			rna_seq	GeneMaskLFCScorer(requested_output=RNA_SEQ)	UBERON:0000995 total RNA-seq	-	total RNA-seq	UBERON:0000995	uterus	tissue	adult	encode	paired	FALSE				0.00454617	0.980821	0.980821	chr2:112258219-113306795:.
chr11:32342070:C>G		rs11031728	11	32363616	32342070	C	G	ENSG00000277119	ENSG00000277119	misc_RNA	32440108	32440383	+	98038			rna_seq	GeneMaskLFCScorer(requested_output=RNA_SEQ)	UBERON:0000995 total RNA-seq	+	total RNA-seq	UBERON:0000995	uterus	tissue	adult	encode	paired	FALSE				0.00552273	0.980821	0.980821	chr11:31817782-32866358:.
chr8:10842756:T>G		rs7833945	8	10700266	10842756	T	G	ENSG00000255020	TDH-AS1	lncRNA	11345747	11347502	-	502991			rna_seq	GeneMaskLFCScorer(requested_output=RNA_SEQ)	UBERON:0000995 gtex Uterus polyA plus RNA-seq	.	polyA plus RNA-seq	UBERON:0000995	uterus	tissue	adult	gtex	paired	FALSE			Uterus	0.00610733	0.980821	0.980821	chr8:10318468-11367044:.
chr5:134527662:C>G		rs329121	5	133863352	134527662	C	G	ENSG00000266751	MIR3661	miRNA	134225756	134225852	+	301810			rna_seq	GeneMaskLFCScorer(requested_output=RNA_SEQ)	UBERON:0000995 total RNA-seq	+	total RNA-seq	UBERON:0000995	uterus	tissue	adult	encode	paired	FALSE				0.00552416	0.980821	0.980821	chr5:134003374-135051950:.
chr17:48223042:T>C		rs12952670	17	46300404	48223042	T	C	ENSG00000242067	RPL9P28	processed_pseudogene	48691115	48691694	-	468073			rna_seq	GeneMaskLFCScorer(requested_output=RNA_SEQ)	UBERON:0000995 gtex Uterus polyA plus RNA-seq	.	polyA plus RNA-seq	UBERON:0000995	uterus	tissue	adult	gtex	paired	FALSE			Uterus	0.00608492	0.980821	0.980821	chr17:47698754-48747330:.
chr10:21982740:A>C		rs10764328	10	22271669	21982740	A	C	ENSG00000286832	ENSG00000286832	lncRNA	22230825	22232973	-	248085			rna_seq	GeneMaskLFCScorer(requested_output=RNA_SEQ)	UBERON:0000995 total RNA-seq	-	total RNA-seq	UBERON:0000995	uterus	tissue	adult	encode	paired	FALSE				0.00452566	0.980821	0.980821	chr10:21458452-22507028:.
chrX:70889039:A>G	TEX11/Xq13.1	rs13441059	X	70108889	70889039	A	G	ENSG00000165349	SLC7A3	protein_coding	70925578	70931125	-	36539			rna_seq	GeneMaskLFCScorer(requested_output=RNA_SEQ)	UBERON:0000995 total RNA-seq	-	total RNA-seq	UBERON:0000995	uterus	tissue	adult	encode	paired	FALSE				0.00451851	0.980821	0.980821	chrX:70364751-71413327:.	70108889	X
chr6:152233261:T>C		rs12110479	6	152554396	152233261	T	C	ENSG00000131018	SYNE1	protein_coding	152121686	152637801	-	0			rna_seq	GeneMaskLFCScorer(requested_output=RNA_SEQ)	UBERON:0000995 total RNA-seq	-	total RNA-seq	UBERON:0000995	uterus	tissue	adult	encode	paired	FALSE				0.00454295	0.980821	0.980821	chr6:151708973-152757549:.
chr12:57065426:T>C		rs73116494	12	57459209	57065426	T	C	ENSG00000221365	MIR1228	miRNA	57194503	57194576	+	129077			rna_seq	GeneMaskLFCScorer(requested_output=RNA_SEQ)	UBERON:0000995 total RNA-seq	+	total RNA-seq	UBERON:0000995	uterus	tissue	adult	encode	paired	FALSE				0.00554991	0.980821	0.980821	chr12:56541138-57589714:.
chr8:11179290:C>G		rs11777887	8	11036799	11179290	C	G	ENSG00000270076	ENSG00000270076	lncRNA	11202964	11203671	+	23674			rna_seq	GeneMaskLFCScorer(requested_output=RNA_SEQ)	UBERON:0000995 gtex Uterus polyA plus RNA-seq	.	polyA plus RNA-seq	UBERON:0000995	uterus	tissue	adult	gtex	paired	FALSE			Uterus	0.00610662	0.980821	0.980821	chr8:10655002-11703578:.
chr6:29819461:A>G		rs2394176	6	29787238	29819461	A	G	ENSG00000270896	ENSG00000270896	processed_pseudogene	29763257	29763392	-	56069			rna_seq	GeneMaskLFCScorer(requested_output=RNA_SEQ)	UBERON:0000995 gtex Uterus polyA plus RNA-seq	.	polyA plus RNA-seq	UBERON:0000995	uterus	tissue	adult	gtex	paired	FALSE			Uterus	0.00612402	0.980821	0.980821	chr6:29295173-30343749:.
chr20:56739653:A>G		rs2426673	20	55314709	56739653	A	G	ENSG00000087510	TFAP2C	protein_coding	56629305	56639283	+	100370			rna_seq	GeneMaskLFCScorer(requested_output=RNA_SEQ)	UBERON:0000995 gtex Uterus polyA plus RNA-seq	.	polyA plus RNA-seq	UBERON:0000995	uterus	tissue	adult	gtex	paired	FALSE			Uterus	0.00610352	0.980821	0.980821	chr20:56215365-57263941:.
chr17:48322473:A>G		rs7221770	17	46399835	48322473	A	G	ENSG00000159184	HOXB13	protein_coding	48724762	48728750	-	402289			rna_seq	GeneMaskLFCScorer(requested_output=RNA_SEQ)	UBERON:0000995 total RNA-seq	-	total RNA-seq	UBERON:0000995	uterus	tissue	adult	encode	paired	FALSE				0.00451565	0.980821	0.980821	chr17:47798185-48846761:.
chr1:21942199:C>G		rs76718639	1	22268692	21942199	C	G	ENSG00000186543	CROCCP5	unprocessed_pseudogene	21434317	21437558	+	504641			rna_seq	GeneMaskLFCScorer(requested_output=RNA_SEQ)	UBERON:0000995 total RNA-seq	+	total RNA-seq	UBERON:0000995	uterus	tissue	adult	encode	paired	FALSE				0.00554037	0.980821	0.980821	chr1:21417911-22466487:.
chr6:152549567:T>C		rs13216059	6	152870702	152549567	T	C	ENSG00000218792	HSPD1P16	processed_pseudogene	152705734	152706128	+	156167			rna_seq	GeneMaskLFCScorer(requested_output=RNA_SEQ)	UBERON:0000995 total RNA-seq	+	total RNA-seq	UBERON:0000995	uterus	tissue	adult	encode	paired	FALSE				0.00553107	0.980821	0.980821	chr6:152025279-153073855:.
chr3:49931139:T>C		rs6771546	3	49968572	49931139	T	C	ENSG00000259970	ENSG00000259970	lncRNA	49684479	49684983	-	246156			rna_seq	GeneMaskLFCScorer(requested_output=RNA_SEQ)	UBERON:0000995 total RNA-seq	-	total RNA-seq	UBERON:0000995	uterus	tissue	adult	encode	paired	FALSE				0.00454021	0.980821	0.980821	chr3:49406851-50455427:.
chr1:22361525:A>G		rs55739621	1	22688018	22361525	A	G	ENSG00000289692	ENSG00000289692	protein_coding	22636505	22644067	+	274980			rna_seq	GeneMaskActiveScorer(requested_output=RNA_SEQ)	UBERON:0000995 total RNA-seq	+	total RNA-seq	UBERON:0000995	uterus	tissue	adult	encode	paired	FALSE				1.28367	0.980588	0.980588	chr1:21837237-22885813:.
chr1:22363890:A>G		rs12048775	1	22690383	22363890	A	G	ENSG00000289692	ENSG00000289692	protein_coding	22636505	22644067	+	272615			rna_seq	GeneMaskActiveScorer(requested_output=RNA_SEQ)	UBERON:0000995 total RNA-seq	+	total RNA-seq	UBERON:0000995	uterus	tissue	adult	encode	paired	FALSE				1.26378	0.980588	0.980588	chr1:21839602-22888178:.
chr10:21895175:A>G		rs2666753	10	22184104	21895175	A	G	ENSG00000269897	COMMD3-BMI1	protein_coding	22316387	22329542	+	421212			rna_seq	GeneMaskActiveScorer(requested_output=RNA_SEQ)	UBERON:0000995 total RNA-seq	+	total RNA-seq	UBERON:0000995	uterus	tissue	adult	encode	paired	FALSE				1.2216	0.980588	0.980588	chr10:21370887-22419463:.
chr6:19808802:T>G		rs6938418	6	19809033	19808802	T	G	ENSG00000172201	ID4	protein_coding	19837369	19842197	+	28567			rna_seq	GeneMaskActiveScorer(requested_output=RNA_SEQ)	UBERON:0000995 total RNA-seq	+	total RNA-seq	UBERON:0000995	uterus	tissue	adult	encode	paired	FALSE				1.19669	0.980588	0.980588	chr6:19284514-20333090:.
chr3:49985493:T>C		rs9853222	3	50022926	49985493	T	C	ENSG00000068001	HYAL2	protein_coding	50317789	50322782	-	332296			rna_seq	GeneMaskActiveScorer(requested_output=RNA_SEQ)	UBERON:0000995 total RNA-seq	-	total RNA-seq	UBERON:0000995	uterus	tissue	adult	encode	paired	FALSE				1.02632	0.980588	0.980588	chr3:49461205-50509781:.
chr12:57020798:A>G		rs113665742	12	57414582	57020798	A	G	ENSG00000166888	STAT6	protein_coding	57095407	57132139	-	74609			rna_seq	GeneMaskActiveScorer(requested_output=RNA_SEQ)	UBERON:0000995 gtex Uterus polyA plus RNA-seq	.	polyA plus RNA-seq	UBERON:0000995	uterus	tissue	adult	gtex	paired	FALSE			Uterus	3.20297	0.980588	0.980588	chr12:56496510-57545086:.
chr3:49414258:A>G		rs7620024	3	49451691	49414258	A	G	ENSG00000172053	QARS1	protein_coding	49095931	49105130	-	309128			rna_seq	GeneMaskActiveScorer(requested_output=RNA_SEQ)	UBERON:0000995 total RNA-seq	-	total RNA-seq	UBERON:0000995	uterus	tissue	adult	encode	paired	FALSE				1.032	0.980588	0.980588	chr3:48889970-49938546:.
chr10:21822300:A>T		rs2252343	10	22111229	21822300	A	T	ENSG00000269897	COMMD3-BMI1	protein_coding	22316387	22329542	+	494087			rna_seq	GeneMaskActiveScorer(requested_output=RNA_SEQ)	UBERON:0000995 total RNA-seq	+	total RNA-seq	UBERON:0000995	uterus	tissue	adult	encode	paired	FALSE				1.23622	0.980588	0.980588	chr10:21298012-22346588:.
chr10:21941545:A>C		rs2807985	10	22230474	21941545	A	C	ENSG00000269897	COMMD3-BMI1	protein_coding	22316387	22329542	+	374842			rna_seq	GeneMaskActiveScorer(requested_output=RNA_SEQ)	UBERON:0000995 total RNA-seq	+	total RNA-seq	UBERON:0000995	uterus	tissue	adult	encode	paired	FALSE				1.19054	0.980588	0.980588	chr10:21417257-22465833:.
chr1:176645790:T>G		rs12138705	1	176614926	176645790	T	G	ENSG00000143207	COP1	protein_coding	175944830	176207286	-	438504			rna_seq	GeneMaskActiveScorer(requested_output=RNA_SEQ)	UBERON:0000995 total RNA-seq	-	total RNA-seq	UBERON:0000995	uterus	tissue	adult	encode	paired	FALSE				1.02936	0.980588	0.980588	chr1:176121502-177170078:.
chr10:21930012:A>G		rs2807984	10	22218941	21930012	A	G	ENSG00000269897	COMMD3-BMI1	protein_coding	22316387	22329542	+	386375			rna_seq	GeneMaskActiveScorer(requested_output=RNA_SEQ)	UBERON:0000995 total RNA-seq	+	total RNA-seq	UBERON:0000995	uterus	tissue	adult	encode	paired	FALSE				1.19652	0.980588	0.980588	chr10:21405724-22454300:.
chr2:26960883:A>G		rs12468721	2	27183751	26960883	A	G	ENSG00000138085	ATRAID	protein_coding	27212040	27217178	+	251157			rna_seq	GeneMaskActiveScorer(requested_output=RNA_SEQ)	UBERON:0000995 total RNA-seq	+	total RNA-seq	UBERON:0000995	uterus	tissue	adult	encode	paired	FALSE				1.27413	0.980588	0.980588	chr2:26436595-27485171:.
chr10:21952283:A>T		rs2807988	10	22241212	21952283	A	T	ENSG00000269897	COMMD3-BMI1	protein_coding	22316387	22329542	+	364104			rna_seq	GeneMaskActiveScorer(requested_output=RNA_SEQ)	UBERON:0000995 total RNA-seq	+	total RNA-seq	UBERON:0000995	uterus	tissue	adult	encode	paired	FALSE				1.19958	0.980588	0.980588	chr10:21427995-22476571:.
chr1:22159378:T>G		rs16826658	1	22485871	22159378	T	G	ENSG00000289692	ENSG00000289692	protein_coding	22636505	22644067	+	477127			rna_seq	GeneMaskActiveScorer(requested_output=RNA_SEQ)	UBERON:0000995 total RNA-seq	+	total RNA-seq	UBERON:0000995	uterus	tissue	adult	encode	paired	FALSE				1.25302	0.980588	0.980588	chr1:21635090-22683666:.
chr3:49260772:T>C		rs4955417	3	49298205	49260772	T	C	ENSG00000172053	QARS1	protein_coding	49095931	49105130	-	155642			rna_seq	GeneMaskActiveScorer(requested_output=RNA_SEQ)	UBERON:0000995 total RNA-seq	-	total RNA-seq	UBERON:0000995	uterus	tissue	adult	encode	paired	FALSE				1.02558	0.980588	0.980588	chr3:48736484-49785060:.
chr11:32284662:A>C		rs11031691	11	32306208	32284662	A	C	ENSG00000285283	ENSG00000285283	protein_coding	31812390	32104665	+	179997			rna_seq	GeneMaskActiveScorer(requested_output=RNA_SEQ)	UBERON:0000995 total RNA-seq	+	total RNA-seq	UBERON:0000995	uterus	tissue	adult	encode	paired	FALSE				1.23833	0.980588	0.980588	chr11:31760374-32808950:.
chr1:22157091:A>G		rs2744701	1	22483584	22157091	A	G	ENSG00000289692	ENSG00000289692	protein_coding	22636505	22644067	+	479414			rna_seq	GeneMaskActiveScorer(requested_output=RNA_SEQ)	UBERON:0000995 total RNA-seq	+	total RNA-seq	UBERON:0000995	uterus	tissue	adult	encode	paired	FALSE				1.2799	0.980588	0.980588	chr1:21632803-22681379:.
chr12:57054307:A>G		rs73114472	12	57448090	57054307	A	G	ENSG00000166888	STAT6	protein_coding	57095407	57132139	-	41100			rna_seq	GeneMaskActiveScorer(requested_output=RNA_SEQ)	UBERON:0000995 gtex Uterus polyA plus RNA-seq	.	polyA plus RNA-seq	UBERON:0000995	uterus	tissue	adult	gtex	paired	FALSE			Uterus	3.25495	0.980588	0.980588	chr12:56530019-57578595:.
chr12:95298129:A>T		rs10859868	12	95691905	95298129	A	T	ENSG00000074527	NTN4	protein_coding	95657806	95791189	-	359677			rna_seq	GeneMaskActiveScorer(requested_output=RNA_SEQ)	UBERON:0000995 total RNA-seq	-	total RNA-seq	UBERON:0000995	uterus	tissue	adult	encode	paired	FALSE				1.02022	0.980588	0.980588	chr12:94773841-95822417:.
chr11:32320971:A>G		rs7121219	11	32342517	32320971	A	G	ENSG00000285283	ENSG00000285283	protein_coding	31812390	32104665	+	216306			rna_seq	GeneMaskActiveScorer(requested_output=RNA_SEQ)	UBERON:0000995 total RNA-seq	+	total RNA-seq	UBERON:0000995	uterus	tissue	adult	encode	paired	FALSE				1.26692	0.980588	0.980588	chr11:31796683-32845259:.
chr3:49607776:T>C		rs11130211	3	49645209	49607776	T	C	ENSG00000172053	QARS1	protein_coding	49095931	49105130	-	502646			rna_seq	GeneMaskActiveScorer(requested_output=RNA_SEQ)	UBERON:0000995 total RNA-seq	-	total RNA-seq	UBERON:0000995	uterus	tissue	adult	encode	paired	FALSE				1.04266	0.980588	0.980588	chr3:49083488-50132064:.
chr12:56994414:T>C		rs2279373	12	57388198	56994414	T	C	ENSG00000166888	STAT6	protein_coding	57095407	57132139	-	100993			rna_seq	GeneMaskActiveScorer(requested_output=RNA_SEQ)	UBERON:0000995 gtex Uterus polyA plus RNA-seq	.	polyA plus RNA-seq	UBERON:0000995	uterus	tissue	adult	gtex	paired	FALSE			Uterus	3.22826	0.980588	0.980588	chr12:56470126-57518702:.
chr6:19814138:C>G		rs9348398	6	19814369	19814138	C	G	ENSG00000172201	ID4	protein_coding	19837369	19842197	+	23231			rna_seq	GeneMaskActiveScorer(requested_output=RNA_SEQ)	UBERON:0000995 total RNA-seq	+	total RNA-seq	UBERON:0000995	uterus	tissue	adult	encode	paired	FALSE				1.20414	0.980588	0.980588	chr6:19289850-20338426:.
chr11:32312995:T>C		rs61889170	11	32334541	32312995	T	C	ENSG00000285283	ENSG00000285283	protein_coding	31812390	32104665	+	208330			rna_seq	GeneMaskActiveScorer(requested_output=RNA_SEQ)	UBERON:0000995 total RNA-seq	+	total RNA-seq	UBERON:0000995	uterus	tissue	adult	encode	paired	FALSE				1.19532	0.980588	0.980588	chr11:31788707-32837283:.
chr11:32311831:T>C		rs742994	11	32333377	32311831	T	C	ENSG00000285283	ENSG00000285283	protein_coding	31812390	32104665	+	207166			rna_seq	GeneMaskActiveScorer(requested_output=RNA_SEQ)	UBERON:0000995 total RNA-seq	+	total RNA-seq	UBERON:0000995	uterus	tissue	adult	encode	paired	FALSE				1.19227	0.980588	0.980588	chr11:31787543-32836119:.
chr3:49404587:A>G		rs11715060	3	49442020	49404587	A	G	ENSG00000172053	QARS1	protein_coding	49095931	49105130	-	299457			rna_seq	GeneMaskActiveScorer(requested_output=RNA_SEQ)	UBERON:0000995 total RNA-seq	-	total RNA-seq	UBERON:0000995	uterus	tissue	adult	encode	paired	FALSE				1.01962	0.980588	0.980588	chr3:48880299-49928875:.
chr12:15380197:A>G		rs10846170	12	15533131	15380197	A	G	ENSG00000111348	ARHGDIB	protein_coding	14942030	14961728	-	418469			rna_seq	GeneMaskActiveScorer(requested_output=RNA_SEQ)	UBERON:0000995 total RNA-seq	-	total RNA-seq	UBERON:0000995	uterus	tissue	adult	encode	paired	FALSE				1.0371	0.980588	0.980588	chr12:14855909-15904485:.
chr11:32274563:T>C		rs11031688	11	32296109	32274563	T	C	ENSG00000285283	ENSG00000285283	protein_coding	31812390	32104665	+	169898			rna_seq	GeneMaskActiveScorer(requested_output=RNA_SEQ)	UBERON:0000995 total RNA-seq	+	total RNA-seq	UBERON:0000995	uterus	tissue	adult	encode	paired	FALSE				1.20119	0.980588	0.980588	chr11:31750275-32798851:.
chr3:49191513:A>G		rs11130183	3	49228946	49191513	A	G	ENSG00000172053	QARS1	protein_coding	49095931	49105130	-	86383			rna_seq	GeneMaskActiveScorer(requested_output=RNA_SEQ)	UBERON:0000995 total RNA-seq	-	total RNA-seq	UBERON:0000995	uterus	tissue	adult	encode	paired	FALSE				1.03464	0.980588	0.980588	chr3:48667225-49715801:.
chr6:31272935:A>C		rs2249741	6	31240712	31272935	A	C	ENSG00000213722	DDAH2	protein_coding	31727037	31730617	-	454102			rna_seq	GeneMaskActiveScorer(requested_output=RNA_SEQ)	UBERON:0000995 gtex Uterus polyA plus RNA-seq	.	polyA plus RNA-seq	UBERON:0000995	uterus	tissue	adult	gtex	paired	FALSE			Uterus	3.21194	0.980588	0.980588	chr6:30748647-31797223:.
chr11:32285780:A>G		rs4603277	11	32307326	32285780	A	G	ENSG00000285283	ENSG00000285283	protein_coding	31812390	32104665	+	181115			rna_seq	GeneMaskActiveScorer(requested_output=RNA_SEQ)	UBERON:0000995 total RNA-seq	+	total RNA-seq	UBERON:0000995	uterus	tissue	adult	encode	paired	FALSE				1.264	0.980588	0.980588	chr11:31761492-32810068:.
chr12:57000870:A>G		rs2371717	12	57394654	57000870	A	G	ENSG00000166888	STAT6	protein_coding	57095407	57132139	-	94537			rna_seq	GeneMaskActiveScorer(requested_output=RNA_SEQ)	UBERON:0000995 gtex Uterus polyA plus RNA-seq	.	polyA plus RNA-seq	UBERON:0000995	uterus	tissue	adult	gtex	paired	FALSE			Uterus	3.22951	0.980588	0.980588	chr12:56476582-57525158:.
chr6:31360698:T>C		rs9380248	6	31328475	31360698	T	C	ENSG00000204463	BAG6	protein_coding	31639027	31652705	-	278329			rna_seq	GeneMaskActiveScorer(requested_output=RNA_SEQ)	UBERON:0000995 gtex Uterus polyA plus RNA-seq	.	polyA plus RNA-seq	UBERON:0000995	uterus	tissue	adult	gtex	paired	FALSE			Uterus	3.24682	0.980588	0.980588	chr6:30836410-31884986:.
chr2:112787249:A>G		rs1878319	2	113544826	112787249	A	G	ENSG00000231747	ENSG00000231747	processed_pseudogene	112621808	112622167	-	165082			rna_seq	GeneMaskActiveScorer(requested_output=RNA_SEQ)	UBERON:0000995 gtex Uterus polyA plus RNA-seq	.	polyA plus RNA-seq	UBERON:0000995	uterus	tissue	adult	gtex	paired	FALSE			Uterus	3.22519	0.980588	0.980588	chr2:112262961-113311537:.
chr6:19804666:A>G		rs7750725	6	19804897	19804666	A	G	ENSG00000172201	ID4	protein_coding	19837369	19842197	+	32703			rna_seq	GeneMaskActiveScorer(requested_output=RNA_SEQ)	UBERON:0000995 total RNA-seq	+	total RNA-seq	UBERON:0000995	uterus	tissue	adult	encode	paired	FALSE				1.23485	0.980588	0.980588	chr6:19280378-20328954:.
chr11:32294364:T>C		rs7944771	11	32315910	32294364	T	C	ENSG00000285283	ENSG00000285283	protein_coding	31812390	32104665	+	189699			rna_seq	GeneMaskActiveScorer(requested_output=RNA_SEQ)	UBERON:0000995 total RNA-seq	+	total RNA-seq	UBERON:0000995	uterus	tissue	adult	encode	paired	FALSE				1.21599	0.980588	0.980588	chr11:31770076-32818652:.
chr19:8677078:T>C		rs4499342	19	8786913	8677078	T	C	ENSG00000099783	HNRNPM	protein_coding	8444766	8489114	+	187964			rna_seq	GeneMaskActiveScorer(requested_output=RNA_SEQ)	UBERON:0000995 gtex Uterus polyA plus RNA-seq	.	polyA plus RNA-seq	UBERON:0000995	uterus	tissue	adult	gtex	paired	FALSE			Uterus	3.24286	0.980588	0.980588	chr19:8152790-9201366:.
chr3:50034719:A>C		rs9844201	3	50072152	50034719	A	C	ENSG00000068001	HYAL2	protein_coding	50317789	50322782	-	283070			rna_seq	GeneMaskActiveScorer(requested_output=RNA_SEQ)	UBERON:0000995 total RNA-seq	-	total RNA-seq	UBERON:0000995	uterus	tissue	adult	encode	paired	FALSE				1.04119	0.980588	0.980588	chr3:49510431-50559007:.
chrX:134555993:T>C		rs7886417	X	133690023	134555993	T	C	ENSG00000203950	RTL8A	protein_coding	135050931	135052196	-	494938			rna_seq	GeneMaskActiveScorer(requested_output=RNA_SEQ)	UBERON:0000995 gtex Uterus polyA plus RNA-seq	.	polyA plus RNA-seq	UBERON:0000995	uterus	tissue	adult	gtex	paired	FALSE			Uterus	3.20909	0.980588	0.980588	chrX:134031705-135080281:.
chr11:32315541:T>C		rs61889172	11	32337087	32315541	T	C	ENSG00000285283	ENSG00000285283	protein_coding	31812390	32104665	+	210876			rna_seq	GeneMaskActiveScorer(requested_output=RNA_SEQ)	UBERON:0000995 total RNA-seq	+	total RNA-seq	UBERON:0000995	uterus	tissue	adult	encode	paired	FALSE				1.25956	0.980588	0.980588	chr11:31791253-32839829:.
chr11:32307019:T>C		rs10835883	11	32328565	32307019	T	C	ENSG00000285283	ENSG00000285283	protein_coding	31812390	32104665	+	202354			rna_seq	GeneMaskActiveScorer(requested_output=RNA_SEQ)	UBERON:0000995 total RNA-seq	+	total RNA-seq	UBERON:0000995	uterus	tissue	adult	encode	paired	FALSE				1.22787	0.980588	0.980588	chr11:31782731-32831307:.
chr12:95292618:A>G		rs4762337	12	95686394	95292618	A	G	ENSG00000074527	NTN4	protein_coding	95657806	95791189	-	365188			rna_seq	GeneMaskActiveScorer(requested_output=RNA_SEQ)	UBERON:0000995 total RNA-seq	-	total RNA-seq	UBERON:0000995	uterus	tissue	adult	encode	paired	FALSE				1.03808	0.980588	0.980588	chr12:94768330-95816906:.
chr12:95301865:T>C		rs4762347	12	95695641	95301865	T	C	ENSG00000074527	NTN4	protein_coding	95657806	95791189	-	355941			rna_seq	GeneMaskActiveScorer(requested_output=RNA_SEQ)	UBERON:0000995 total RNA-seq	-	total RNA-seq	UBERON:0000995	uterus	tissue	adult	encode	paired	FALSE				1.03494	0.980588	0.980588	chr12:94777577-95826153:.
chr11:32316700:T>C		rs61889173	11	32338246	32316700	T	C	ENSG00000285283	ENSG00000285283	protein_coding	31812390	32104665	+	212035			rna_seq	GeneMaskActiveScorer(requested_output=RNA_SEQ)	UBERON:0000995 total RNA-seq	+	total RNA-seq	UBERON:0000995	uterus	tissue	adult	encode	paired	FALSE				1.21641	0.980588	0.980588	chr11:31792412-32840988:.
chr12:56937660:T>C		rs12810024	12	57331444	56937660	T	C	ENSG00000166888	STAT6	protein_coding	57095407	57132139	-	157747			rna_seq	GeneMaskActiveScorer(requested_output=RNA_SEQ)	UBERON:0000995 gtex Uterus polyA plus RNA-seq	.	polyA plus RNA-seq	UBERON:0000995	uterus	tissue	adult	gtex	paired	FALSE			Uterus	3.26619	0.980588	0.980588	chr12:56413372-57461948:.
chr12:56994326:T>G		rs67476535	12	57388110	56994326	T	G	ENSG00000166888	STAT6	protein_coding	57095407	57132139	-	101081			rna_seq	GeneMaskActiveScorer(requested_output=RNA_SEQ)	UBERON:0000995 gtex Uterus polyA plus RNA-seq	.	polyA plus RNA-seq	UBERON:0000995	uterus	tissue	adult	gtex	paired	FALSE			Uterus	3.26413	0.980588	0.980588	chr12:56470038-57518614:.
chr10:21856759:A>G		rs2793353	10	22145688	21856759	A	G	ENSG00000269897	COMMD3-BMI1	protein_coding	22316387	22329542	+	459628			rna_seq	GeneMaskActiveScorer(requested_output=RNA_SEQ)	UBERON:0000995 total RNA-seq	+	total RNA-seq	UBERON:0000995	uterus	tissue	adult	encode	paired	FALSE				1.19372	0.980588	0.980588	chr10:21332471-22381047:.
chr10:21999203:T>C		rs4748779	10	22288132	21999203	T	C	ENSG00000269897	COMMD3-BMI1	protein_coding	22316387	22329542	+	317184			rna_seq	GeneMaskActiveScorer(requested_output=RNA_SEQ)	UBERON:0000995 total RNA-seq	+	total RNA-seq	UBERON:0000995	uterus	tissue	adult	encode	paired	FALSE				1.21026	0.980588	0.980588	chr10:21474915-22523491:.
chr10:21861782:A>G		rs2666764	10	22150711	21861782	A	G	ENSG00000269897	COMMD3-BMI1	protein_coding	22316387	22329542	+	454605			rna_seq	GeneMaskActiveScorer(requested_output=RNA_SEQ)	UBERON:0000995 total RNA-seq	+	total RNA-seq	UBERON:0000995	uterus	tissue	adult	encode	paired	FALSE				1.19705	0.980588	0.980588	chr10:21337494-22386070:.
chr1:176634704:A>G		rs7529392	1	176603840	176634704	A	G	ENSG00000143207	COP1	protein_coding	175944830	176207286	-	427418			rna_seq	GeneMaskActiveScorer(requested_output=RNA_SEQ)	UBERON:0000995 total RNA-seq	-	total RNA-seq	UBERON:0000995	uterus	tissue	adult	encode	paired	FALSE				1.02595	0.980588	0.980588	chr1:176110416-177158992:.
chr2:112780002:T>C		rs3783539	2	113537579	112780002	T	C	ENSG00000231747	ENSG00000231747	processed_pseudogene	112621808	112622167	-	157835			rna_seq	GeneMaskActiveScorer(requested_output=RNA_SEQ)	UBERON:0000995 gtex Uterus polyA plus RNA-seq	.	polyA plus RNA-seq	UBERON:0000995	uterus	tissue	adult	gtex	paired	FALSE			Uterus	3.24572	0.980588	0.980588	chr2:112255714-113304290:.
chr11:32306518:T>C		rs7928458	11	32328064	32306518	T	C	ENSG00000285283	ENSG00000285283	protein_coding	31812390	32104665	+	201853			rna_seq	GeneMaskActiveScorer(requested_output=RNA_SEQ)	UBERON:0000995 total RNA-seq	+	total RNA-seq	UBERON:0000995	uterus	tissue	adult	encode	paired	FALSE				1.23539	0.980588	0.980588	chr11:31782230-32830806:.
chr12:56994785:A>G		rs12099695	12	57388569	56994785	A	G	ENSG00000166888	STAT6	protein_coding	57095407	57132139	-	100622			rna_seq	GeneMaskActiveScorer(requested_output=RNA_SEQ)	UBERON:0000995 gtex Uterus polyA plus RNA-seq	.	polyA plus RNA-seq	UBERON:0000995	uterus	tissue	adult	gtex	paired	FALSE			Uterus	3.2519	0.980588	0.980588	chr12:56470497-57519073:.
chr3:49412205:A>G		rs940045	3	49449638	49412205	A	G	ENSG00000172053	QARS1	protein_coding	49095931	49105130	-	307075			rna_seq	GeneMaskActiveScorer(requested_output=RNA_SEQ)	UBERON:0000995 total RNA-seq	-	total RNA-seq	UBERON:0000995	uterus	tissue	adult	encode	paired	FALSE				1.03691	0.980588	0.980588	chr3:48887917-49936493:.
chr6:19704314:A>C		rs12524518	6	19704545	19704314	A	C	ENSG00000172201	ID4	protein_coding	19837369	19842197	+	133055			rna_seq	GeneMaskActiveScorer(requested_output=RNA_SEQ)	UBERON:0000995 total RNA-seq	+	total RNA-seq	UBERON:0000995	uterus	tissue	adult	encode	paired	FALSE				1.19874	0.980588	0.980588	chr6:19180026-20228602:.
chr12:95293721:A>T		rs7309252	12	95687497	95293721	A	T	ENSG00000074527	NTN4	protein_coding	95657806	95791189	-	364085			rna_seq	GeneMaskActiveScorer(requested_output=RNA_SEQ)	UBERON:0000995 total RNA-seq	-	total RNA-seq	UBERON:0000995	uterus	tissue	adult	encode	paired	FALSE				1.03062	0.980588	0.980588	chr12:94769433-95818009:.
chr3:49484116:A>G		rs1009051	3	49521549	49484116	A	G	ENSG00000172053	QARS1	protein_coding	49095931	49105130	-	378986			rna_seq	GeneMaskActiveScorer(requested_output=RNA_SEQ)	UBERON:0000995 total RNA-seq	-	total RNA-seq	UBERON:0000995	uterus	tissue	adult	encode	paired	FALSE				1.03053	0.980588	0.980588	chr3:48959828-50008404:.
chr2:27101883:T>G		rs2384572	2	27324751	27101883	T	G	ENSG00000138085	ATRAID	protein_coding	27212040	27217178	+	110157			rna_seq	GeneMaskActiveScorer(requested_output=RNA_SEQ)	UBERON:0000995 total RNA-seq	+	total RNA-seq	UBERON:0000995	uterus	tissue	adult	encode	paired	FALSE				1.28282	0.980588	0.980588	chr2:26577595-27626171:.
chr20:4242094:A>G		rs35160778	20	4222741	4242094	A	G	ENSG00000125817	CENPB	protein_coding	3783850	3786740	-	455354			rna_seq	GeneMaskActiveScorer(requested_output=RNA_SEQ)	UBERON:0000995 total RNA-seq	-	total RNA-seq	UBERON:0000995	uterus	tissue	adult	encode	paired	FALSE				1.0298	0.980588	0.980588	chr20:3717806-4766382:.
chr11:32321618:A>G		rs12285028	11	32343164	32321618	A	G	ENSG00000285283	ENSG00000285283	protein_coding	31812390	32104665	+	216953			rna_seq	GeneMaskActiveScorer(requested_output=RNA_SEQ)	UBERON:0000995 total RNA-seq	+	total RNA-seq	UBERON:0000995	uterus	tissue	adult	encode	paired	FALSE				1.19122	0.980588	0.980588	chr11:31797330-32845906:.
chr12:56967810:A>C		rs1843313	12	57361594	56967810	A	C	ENSG00000166888	STAT6	protein_coding	57095407	57132139	-	127597			rna_seq	GeneMaskActiveScorer(requested_output=RNA_SEQ)	UBERON:0000995 gtex Uterus polyA plus RNA-seq	.	polyA plus RNA-seq	UBERON:0000995	uterus	tissue	adult	gtex	paired	FALSE			Uterus	3.21494	0.980588	0.980588	chr12:56443522-57492098:.
chr12:15405532:A>G		rs11056461	12	15558466	15405532	A	G	ENSG00000111348	ARHGDIB	protein_coding	14942030	14961728	-	443804			rna_seq	GeneMaskActiveScorer(requested_output=RNA_SEQ)	UBERON:0000995 total RNA-seq	-	total RNA-seq	UBERON:0000995	uterus	tissue	adult	encode	paired	FALSE				1.03077	0.980588	0.980588	chr12:14881244-15929820:.
chr5:53551968:A>G		rs6872395	5	52847798	53551968	A	G	ENSG00000164258	NDUFS4	protein_coding	53560632	53683338	+	8664			rna_seq	GeneMaskActiveScorer(requested_output=RNA_SEQ)	UBERON:0000995 total RNA-seq	+	total RNA-seq	UBERON:0000995	uterus	tissue	adult	encode	paired	FALSE				1.22412	0.980588	0.980588	chr5:53027680-54076256:.
chr11:32325288:A>G		rs11031716	11	32346834	32325288	A	G	ENSG00000285283	ENSG00000285283	protein_coding	31812390	32104665	+	220623			rna_seq	GeneMaskActiveScorer(requested_output=RNA_SEQ)	UBERON:0000995 total RNA-seq	+	total RNA-seq	UBERON:0000995	uterus	tissue	adult	encode	paired	FALSE				1.19899	0.980588	0.980588	chr11:31801000-32849576:.
chr12:57049508:C>G		rs73114468	12	57443292	57049508	C	G	ENSG00000166888	STAT6	protein_coding	57095407	57132139	-	45899			rna_seq	GeneMaskActiveScorer(requested_output=RNA_SEQ)	UBERON:0000995 gtex Uterus polyA plus RNA-seq	.	polyA plus RNA-seq	UBERON:0000995	uterus	tissue	adult	gtex	paired	FALSE			Uterus	3.23545	0.980588	0.980588	chr12:56525220-57573796:.
chr6:19749953:T>C		rs9465512	6	19750184	19749953	T	C	ENSG00000172201	ID4	protein_coding	19837369	19842197	+	87416			rna_seq	GeneMaskActiveScorer(requested_output=RNA_SEQ)	UBERON:0000995 total RNA-seq	+	total RNA-seq	UBERON:0000995	uterus	tissue	adult	encode	paired	FALSE				1.23194	0.980588	0.980588	chr6:19225665-20274241:.
chr11:32287433:T>C		rs11823078	11	32308979	32287433	T	C	ENSG00000285283	ENSG00000285283	protein_coding	31812390	32104665	+	182768			rna_seq	GeneMaskActiveScorer(requested_output=RNA_SEQ)	UBERON:0000995 total RNA-seq	+	total RNA-seq	UBERON:0000995	uterus	tissue	adult	encode	paired	FALSE				1.20522	0.980588	0.980588	chr11:31763145-32811721:.
chr11:32287390:T>G		rs12574256	11	32308936	32287390	T	G	ENSG00000255252	ENSG00000255252	lncRNA	32097142	32105091	-	182299			rna_seq	GeneMaskActiveScorer(requested_output=RNA_SEQ)	UBERON:0000995 gtex Uterus polyA plus RNA-seq	.	polyA plus RNA-seq	UBERON:0000995	uterus	tissue	adult	gtex	paired	FALSE			Uterus	3.26667	0.980588	0.980588	chr11:31763102-32811678:.
chr3:49363049:T>C		rs974495	3	49400482	49363049	T	C	ENSG00000172053	QARS1	protein_coding	49095931	49105130	-	257919			rna_seq	GeneMaskActiveScorer(requested_output=RNA_SEQ)	UBERON:0000995 total RNA-seq	-	total RNA-seq	UBERON:0000995	uterus	tissue	adult	encode	paired	FALSE				1.02974	0.980588	0.980588	chr3:48838761-49887337:.
chr12:56997689:A>G		rs60273384	12	57391473	56997689	A	G	ENSG00000166888	STAT6	protein_coding	57095407	57132139	-	97718			rna_seq	GeneMaskActiveScorer(requested_output=RNA_SEQ)	UBERON:0000995 gtex Uterus polyA plus RNA-seq	.	polyA plus RNA-seq	UBERON:0000995	uterus	tissue	adult	gtex	paired	FALSE			Uterus	3.21206	0.980588	0.980588	chr12:56473401-57521977:.
chr3:49341364:A>T		rs9834535	3	49378797	49341364	A	T	ENSG00000172053	QARS1	protein_coding	49095931	49105130	-	236234			rna_seq	GeneMaskActiveScorer(requested_output=RNA_SEQ)	UBERON:0000995 total RNA-seq	-	total RNA-seq	UBERON:0000995	uterus	tissue	adult	encode	paired	FALSE				1.02205	0.980588	0.980588	chr3:48817076-49865652:.
chr6:19747817:T>G		rs6456258	6	19748048	19747817	T	G	ENSG00000172201	ID4	protein_coding	19837369	19842197	+	89552			rna_seq	GeneMaskActiveScorer(requested_output=RNA_SEQ)	UBERON:0000995 total RNA-seq	+	total RNA-seq	UBERON:0000995	uterus	tissue	adult	encode	paired	FALSE				1.19546	0.980588	0.980588	chr6:19223529-20272105:.
chr11:32296749:A>C		rs7116279	11	32318295	32296749	A	C	ENSG00000285283	ENSG00000285283	protein_coding	31812390	32104665	+	192084			rna_seq	GeneMaskActiveScorer(requested_output=RNA_SEQ)	UBERON:0000995 total RNA-seq	+	total RNA-seq	UBERON:0000995	uterus	tissue	adult	encode	paired	FALSE				1.21382	0.980588	0.980588	chr11:31772461-32821037:.
chr12:57057057:C>G		rs10506351	12	57450840	57057057	C	G	ENSG00000166888	STAT6	protein_coding	57095407	57132139	-	38350			rna_seq	GeneMaskActiveScorer(requested_output=RNA_SEQ)	UBERON:0000995 gtex Uterus polyA plus RNA-seq	.	polyA plus RNA-seq	UBERON:0000995	uterus	tissue	adult	gtex	paired	FALSE			Uterus	3.23896	0.980588	0.980588	chr12:56532769-57581345:.
chr3:49579564:A>G		rs6446284	3	49616997	49579564	A	G	ENSG00000172053	QARS1	protein_coding	49095931	49105130	-	474434			rna_seq	GeneMaskActiveScorer(requested_output=RNA_SEQ)	UBERON:0000995 total RNA-seq	-	total RNA-seq	UBERON:0000995	uterus	tissue	adult	encode	paired	FALSE				1.02199	0.980588	0.980588	chr3:49055276-50103852:.
chr6:19799210:A>C		rs2223360	6	19799441	19799210	A	C	ENSG00000172201	ID4	protein_coding	19837369	19842197	+	38159			rna_seq	GeneMaskActiveScorer(requested_output=RNA_SEQ)	UBERON:0000995 total RNA-seq	+	total RNA-seq	UBERON:0000995	uterus	tissue	adult	encode	paired	FALSE				1.25493	0.980588	0.980588	chr6:19274922-20323498:.
chr2:112774659:T>C		rs1304037	2	113532236	112774659	T	C	ENSG00000231747	ENSG00000231747	processed_pseudogene	112621808	112622167	-	152492			rna_seq	GeneMaskActiveScorer(requested_output=RNA_SEQ)	UBERON:0000995 gtex Uterus polyA plus RNA-seq	.	polyA plus RNA-seq	UBERON:0000995	uterus	tissue	adult	gtex	paired	FALSE			Uterus	3.22444	0.980588	0.980588	chr2:112250371-113298947:.
chr3:49186777:A>G		rs6446256	3	49224210	49186777	A	G	ENSG00000172053	QARS1	protein_coding	49095931	49105130	-	81647			rna_seq	GeneMaskActiveScorer(requested_output=RNA_SEQ)	UBERON:0000995 total RNA-seq	-	total RNA-seq	UBERON:0000995	uterus	tissue	adult	encode	paired	FALSE				1.02133	0.980588	0.980588	chr3:48662489-49711065:.
chr19:8679457:T>C		rs2967677	19	8789721	8679457	T	C	ENSG00000167774	ENSG00000167774	protein_coding	8308282	8321379	-	358078			rna_seq	GeneMaskActiveScorer(requested_output=RNA_SEQ)	UBERON:0000995 gtex Uterus polyA plus RNA-seq	.	polyA plus RNA-seq	UBERON:0000995	uterus	tissue	adult	gtex	paired	FALSE			Uterus	3.22793	0.980588	0.980588	chr19:8155169-9203745:.
chr1:22347514:A>G		rs4655051	1	22674007	22347514	A	G	ENSG00000289692	ENSG00000289692	protein_coding	22636505	22644067	+	288991			rna_seq	GeneMaskActiveScorer(requested_output=RNA_SEQ)	UBERON:0000995 total RNA-seq	+	total RNA-seq	UBERON:0000995	uterus	tissue	adult	encode	paired	FALSE				1.25034	0.980588	0.980588	chr1:21823226-22871802:.
chr11:32308069:A>G		rs57402804	11	32329615	32308069	A	G	ENSG00000285283	ENSG00000285283	protein_coding	31812390	32104665	+	203404			rna_seq	GeneMaskActiveScorer(requested_output=RNA_SEQ)	UBERON:0000995 total RNA-seq	+	total RNA-seq	UBERON:0000995	uterus	tissue	adult	encode	paired	FALSE				1.24736	0.980588	0.980588	chr11:31783781-32832357:.
chr12:56950108:T>C		rs11836517	12	57343892	56950108	T	C	ENSG00000166888	STAT6	protein_coding	57095407	57132139	-	145299			rna_seq	GeneMaskActiveScorer(requested_output=RNA_SEQ)	UBERON:0000995 gtex Uterus polyA plus RNA-seq	.	polyA plus RNA-seq	UBERON:0000995	uterus	tissue	adult	gtex	paired	FALSE			Uterus	3.26378	0.980588	0.980588	chr12:56425820-57474396:.
chr10:21852513:T>C		rs1086899	10	22141442	21852513	T	C	ENSG00000269897	COMMD3-BMI1	protein_coding	22316387	22329542	+	463874			rna_seq	GeneMaskActiveScorer(requested_output=RNA_SEQ)	UBERON:0000995 total RNA-seq	+	total RNA-seq	UBERON:0000995	uterus	tissue	adult	encode	paired	FALSE				1.23953	0.980588	0.980588	chr10:21328225-22376801:.
chr10:21834839:A>T		rs2666773	10	22123768	21834839	A	T	ENSG00000269897	COMMD3-BMI1	protein_coding	22316387	22329542	+	481548			rna_seq	GeneMaskActiveScorer(requested_output=RNA_SEQ)	UBERON:0000995 total RNA-seq	+	total RNA-seq	UBERON:0000995	uterus	tissue	adult	encode	paired	FALSE				1.23236	0.980588	0.980588	chr10:21310551-22359127:.
chr10:21865279:T>C		rs792453	10	22154208	21865279	T	C	ENSG00000269897	COMMD3-BMI1	protein_coding	22316387	22329542	+	451108			rna_seq	GeneMaskActiveScorer(requested_output=RNA_SEQ)	UBERON:0000995 total RNA-seq	+	total RNA-seq	UBERON:0000995	uterus	tissue	adult	encode	paired	FALSE				1.24227	0.980588	0.980588	chr10:21340991-22389567:.
chr10:21875006:A>G		rs792457	10	22163935	21875006	A	G	ENSG00000269897	COMMD3-BMI1	protein_coding	22316387	22329542	+	441381			rna_seq	GeneMaskActiveScorer(requested_output=RNA_SEQ)	UBERON:0000995 total RNA-seq	+	total RNA-seq	UBERON:0000995	uterus	tissue	adult	encode	paired	FALSE				1.22061	0.980588	0.980588	chr10:21350718-22399294:.
chr1:22172331:C>G		rs1014987	1	22498824	22172331	C	G	ENSG00000289692	ENSG00000289692	protein_coding	22636505	22644067	+	464174			rna_seq	GeneMaskActiveScorer(requested_output=RNA_SEQ)	UBERON:0000995 total RNA-seq	+	total RNA-seq	UBERON:0000995	uterus	tissue	adult	encode	paired	FALSE				1.20764	0.980588	0.980588	chr1:21648043-22696619:.
chr10:21868032:T>C		rs806772	10	22156961	21868032	T	C	ENSG00000269897	COMMD3-BMI1	protein_coding	22316387	22329542	+	448355			rna_seq	GeneMaskActiveScorer(requested_output=RNA_SEQ)	UBERON:0000995 total RNA-seq	+	total RNA-seq	UBERON:0000995	uterus	tissue	adult	encode	paired	FALSE				1.21389	0.980588	0.980588	chr10:21343744-22392320:.
chr12:57033543:C>G		rs73114446	12	57427327	57033543	C	G	ENSG00000166888	STAT6	protein_coding	57095407	57132139	-	61864			rna_seq	GeneMaskActiveScorer(requested_output=RNA_SEQ)	UBERON:0000995 gtex Uterus polyA plus RNA-seq	.	polyA plus RNA-seq	UBERON:0000995	uterus	tissue	adult	gtex	paired	FALSE			Uterus	3.24445	0.980588	0.980588	chr12:56509255-57557831:.
chr1:176643198:A>G		rs10913229	1	176612334	176643198	A	G	ENSG00000143207	COP1	protein_coding	175944830	176207286	-	435912			rna_seq	GeneMaskActiveScorer(requested_output=RNA_SEQ)	UBERON:0000995 total RNA-seq	-	total RNA-seq	UBERON:0000995	uterus	tissue	adult	encode	paired	FALSE				1.0392	0.980588	0.980588	chr1:176118910-177167486:.
chr1:176627272:T>C		rs10798465	1	176596408	176627272	T	C	ENSG00000143207	COP1	protein_coding	175944830	176207286	-	419986			rna_seq	GeneMaskActiveScorer(requested_output=RNA_SEQ)	UBERON:0000995 total RNA-seq	-	total RNA-seq	UBERON:0000995	uterus	tissue	adult	encode	paired	FALSE				1.02402	0.980588	0.980588	chr1:176102984-177151560:.
chr11:32310743:A>T		rs11031706	11	32332289	32310743	A	T	ENSG00000285283	ENSG00000285283	protein_coding	31812390	32104665	+	206078			rna_seq	GeneMaskActiveScorer(requested_output=RNA_SEQ)	UBERON:0000995 total RNA-seq	+	total RNA-seq	UBERON:0000995	uterus	tissue	adult	encode	paired	FALSE				1.24895	0.980588	0.980588	chr11:31786455-32835031:.
chr11:32310953:T>C		rs11031708	11	32332499	32310953	T	C	ENSG00000285283	ENSG00000285283	protein_coding	31812390	32104665	+	206288			rna_seq	GeneMaskActiveScorer(requested_output=RNA_SEQ)	UBERON:0000995 total RNA-seq	+	total RNA-seq	UBERON:0000995	uterus	tissue	adult	encode	paired	FALSE				1.20335	0.980588	0.980588	chr11:31786665-32835241:.
chr10:21954143:A>G		rs2666754	10	22243072	21954143	A	G	ENSG00000269897	COMMD3-BMI1	protein_coding	22316387	22329542	+	362244			rna_seq	GeneMaskActiveScorer(requested_output=RNA_SEQ)	UBERON:0000995 total RNA-seq	+	total RNA-seq	UBERON:0000995	uterus	tissue	adult	encode	paired	FALSE				1.20096	0.980588	0.980588	chr10:21429855-22478431:.
chr20:18213783:T>C		rs2328245	20	18194427	18213783	T	C	ENSG00000284776	ENSG00000284776	protein_coding	18567452	18744216	+	353669			rna_seq	GeneMaskActiveScorer(requested_output=RNA_SEQ)	UBERON:0000995 total RNA-seq	+	total RNA-seq	UBERON:0000995	uterus	tissue	adult	encode	paired	FALSE				1.28227	0.980588	0.980588	chr20:17689495-18738071:.
chr19:8678537:A>C		rs2967673	19	8788798	8678537	A	C	ENSG00000099783	HNRNPM	protein_coding	8444766	8489114	+	189423			rna_seq	GeneMaskActiveScorer(requested_output=RNA_SEQ)	UBERON:0000995 gtex Uterus polyA plus RNA-seq	.	polyA plus RNA-seq	UBERON:0000995	uterus	tissue	adult	gtex	paired	FALSE			Uterus	3.24773	0.980588	0.980588	chr19:8154249-9202825:.
chr11:32330854:C>G		rs12278882	11	32352400	32330854	C	G	ENSG00000285283	ENSG00000285283	protein_coding	31812390	32104665	+	226189			rna_seq	GeneMaskActiveScorer(requested_output=RNA_SEQ)	UBERON:0000995 total RNA-seq	+	total RNA-seq	UBERON:0000995	uterus	tissue	adult	encode	paired	FALSE				1.19261	0.980588	0.980588	chr11:31806566-32855142:.
chr11:32261164:T>C		rs34426885	11	32282710	32261164	T	C	ENSG00000285283	ENSG00000285283	protein_coding	31812390	32104665	+	156499			rna_seq	GeneMaskActiveScorer(requested_output=RNA_SEQ)	UBERON:0000995 total RNA-seq	+	total RNA-seq	UBERON:0000995	uterus	tissue	adult	encode	paired	FALSE				1.27886	0.980588	0.980588	chr11:31736876-32785452:.
chr12:56955255:A>G		rs746049	12	57349039	56955255	A	G	ENSG00000166888	STAT6	protein_coding	57095407	57132139	-	140152			rna_seq	GeneMaskActiveScorer(requested_output=RNA_SEQ)	UBERON:0000995 gtex Uterus polyA plus RNA-seq	.	polyA plus RNA-seq	UBERON:0000995	uterus	tissue	adult	gtex	paired	FALSE			Uterus	3.24117	0.980588	0.980588	chr12:56430967-57479543:.
chr19:8678830:C>G		rs1473280	19	8789091	8678830	C	G	ENSG00000099783	HNRNPM	protein_coding	8444766	8489114	+	189716			rna_seq	GeneMaskActiveScorer(requested_output=RNA_SEQ)	UBERON:0000995 gtex Uterus polyA plus RNA-seq	.	polyA plus RNA-seq	UBERON:0000995	uterus	tissue	adult	gtex	paired	FALSE			Uterus	3.24348	0.980588	0.980588	chr19:8154542-9203118:.
chr12:57070598:A>G		rs34762603	12	57464381	57070598	A	G	ENSG00000166888	STAT6	protein_coding	57095407	57132139	-	24809			rna_seq	GeneMaskActiveScorer(requested_output=RNA_SEQ)	UBERON:0000995 gtex Uterus polyA plus RNA-seq	.	polyA plus RNA-seq	UBERON:0000995	uterus	tissue	adult	gtex	paired	FALSE			Uterus	3.24169	0.980588	0.980588	chr12:56546310-57594886:.
chr1:176646340:A>G		rs10913231	1	176615476	176646340	A	G	ENSG00000143207	COP1	protein_coding	175944830	176207286	-	439054			rna_seq	GeneMaskActiveScorer(requested_output=RNA_SEQ)	UBERON:0000995 total RNA-seq	-	total RNA-seq	UBERON:0000995	uterus	tissue	adult	encode	paired	FALSE				1.03216	0.980588	0.980588	chr1:176122052-177170628:.
chr20:18210792:T>C		rs6136326	20	18191436	18210792	T	C	ENSG00000284776	ENSG00000284776	protein_coding	18567452	18744216	+	356660			rna_seq	GeneMaskActiveScorer(requested_output=RNA_SEQ)	UBERON:0000995 total RNA-seq	+	total RNA-seq	UBERON:0000995	uterus	tissue	adult	encode	paired	FALSE				1.28111	0.980588	0.980588	chr20:17686504-18735080:.
chr20:18210647:T>G		rs6136325	20	18191291	18210647	T	G	ENSG00000284776	ENSG00000284776	protein_coding	18567452	18744216	+	356805			rna_seq	GeneMaskActiveScorer(requested_output=RNA_SEQ)	UBERON:0000995 total RNA-seq	+	total RNA-seq	UBERON:0000995	uterus	tissue	adult	encode	paired	FALSE				1.28011	0.980588	0.980588	chr20:17686359-18734935:.
chr11:32338415:A>G		rs12807010	11	32359961	32338415	A	G	ENSG00000285283	ENSG00000285283	protein_coding	31812390	32104665	+	233750			rna_seq	GeneMaskActiveScorer(requested_output=RNA_SEQ)	UBERON:0000995 total RNA-seq	+	total RNA-seq	UBERON:0000995	uterus	tissue	adult	encode	paired	FALSE				1.27975	0.980588	0.980588	chr11:31814127-32862703:.
chr20:18212341:A>G		rs6081045	20	18192985	18212341	A	G	ENSG00000284776	ENSG00000284776	protein_coding	18567452	18744216	+	355111			rna_seq	GeneMaskActiveScorer(requested_output=RNA_SEQ)	UBERON:0000995 total RNA-seq	+	total RNA-seq	UBERON:0000995	uterus	tissue	adult	encode	paired	FALSE				1.28392	0.980588	0.980588	chr20:17688053-18736629:.
chr2:27010921:T>C		rs13032059	2	27233789	27010921	T	C	ENSG00000138085	ATRAID	protein_coding	27212040	27217178	+	201119			rna_seq	GeneMaskActiveScorer(requested_output=RNA_SEQ)	UBERON:0000995 total RNA-seq	+	total RNA-seq	UBERON:0000995	uterus	tissue	adult	encode	paired	FALSE				1.2671	0.980588	0.980588	chr2:26486633-27535209:.
chr6:19782922:A>G		rs79028848	6	19783153	19782922	A	G	ENSG00000172201	ID4	protein_coding	19837369	19842197	+	54447			rna_seq	GeneMaskActiveScorer(requested_output=RNA_SEQ)	UBERON:0000995 total RNA-seq	+	total RNA-seq	UBERON:0000995	uterus	tissue	adult	encode	paired	FALSE				1.24435	0.980588	0.980588	chr6:19258634-20307210:.
chr12:57034944:T>C		rs58389529	12	57428728	57034944	T	C	ENSG00000166888	STAT6	protein_coding	57095407	57132139	-	60463			rna_seq	GeneMaskActiveScorer(requested_output=RNA_SEQ)	UBERON:0000995 gtex Uterus polyA plus RNA-seq	.	polyA plus RNA-seq	UBERON:0000995	uterus	tissue	adult	gtex	paired	FALSE			Uterus	3.25679	0.980588	0.980588	chr12:56510656-57559232:.
chr4:95014763:A>G		rs6832300	4	95935914	95014763	A	G	ENSG00000163110	PDLIM5	protein_coding	94451856	94668227	+	346536			rna_seq	GeneMaskActiveScorer(requested_output=RNA_SEQ)	UBERON:0000995 total RNA-seq	+	total RNA-seq	UBERON:0000995	uterus	tissue	adult	encode	paired	FALSE				1.26329	0.980588	0.980588	chr4:94490475-95539051:.
chr1:176695706:A>C		rs12138725	1	176664842	176695706	A	C	ENSG00000143207	COP1	protein_coding	175944830	176207286	-	488420			rna_seq	GeneMaskActiveScorer(requested_output=RNA_SEQ)	UBERON:0000995 total RNA-seq	-	total RNA-seq	UBERON:0000995	uterus	tissue	adult	encode	paired	FALSE				1.04077	0.980588	0.980588	chr1:176171418-177219994:.
chr12:57066236:C>G		rs7135297	12	57460019	57066236	C	G	ENSG00000166888	STAT6	protein_coding	57095407	57132139	-	29171			rna_seq	GeneMaskActiveScorer(requested_output=RNA_SEQ)	UBERON:0000995 gtex Uterus polyA plus RNA-seq	.	polyA plus RNA-seq	UBERON:0000995	uterus	tissue	adult	gtex	paired	FALSE			Uterus	3.25786	0.980588	0.980588	chr12:56541948-57590524:.
chr4:95015112:T>C		rs1348605	4	95936263	95015112	T	C	ENSG00000163110	PDLIM5	protein_coding	94451856	94668227	+	346885			rna_seq	GeneMaskActiveScorer(requested_output=RNA_SEQ)	UBERON:0000995 total RNA-seq	+	total RNA-seq	UBERON:0000995	uterus	tissue	adult	encode	paired	FALSE				1.23985	0.980588	0.980588	chr4:94490824-95539400:.
chr4:95012186:A>G		rs12500473	4	95933337	95012186	A	G	ENSG00000163110	PDLIM5	protein_coding	94451856	94668227	+	343959			rna_seq	GeneMaskActiveScorer(requested_output=RNA_SEQ)	UBERON:0000995 total RNA-seq	+	total RNA-seq	UBERON:0000995	uterus	tissue	adult	encode	paired	FALSE				1.25647	0.980588	0.980588	chr4:94487898-95536474:.
chr12:95304230:T>C		rs1387047	12	95698006	95304230	T	C	ENSG00000074527	NTN4	protein_coding	95657806	95791189	-	353576			rna_seq	GeneMaskActiveScorer(requested_output=RNA_SEQ)	UBERON:0000995 total RNA-seq	-	total RNA-seq	UBERON:0000995	uterus	tissue	adult	encode	paired	FALSE				1.02472	0.980588	0.980588	chr12:94779942-95828518:.
chr12:95289693:T>C		rs7137252	12	95683469	95289693	T	C	ENSG00000074527	NTN4	protein_coding	95657806	95791189	-	368113			rna_seq	GeneMaskActiveScorer(requested_output=RNA_SEQ)	UBERON:0000995 total RNA-seq	-	total RNA-seq	UBERON:0000995	uterus	tissue	adult	encode	paired	FALSE				1.02627	0.980588	0.980588	chr12:94765405-95813981:.
chr12:56967630:T>C		rs1843311	12	57361414	56967630	T	C	ENSG00000166888	STAT6	protein_coding	57095407	57132139	-	127777			rna_seq	GeneMaskActiveScorer(requested_output=RNA_SEQ)	UBERON:0000995 gtex Uterus polyA plus RNA-seq	.	polyA plus RNA-seq	UBERON:0000995	uterus	tissue	adult	gtex	paired	FALSE			Uterus	3.24709	0.980588	0.980588	chr12:56443342-57491918:.
chr4:95022490:A>T		rs6815044	4	95943641	95022490	A	T	ENSG00000163110	PDLIM5	protein_coding	94451856	94668227	+	354263			rna_seq	GeneMaskActiveScorer(requested_output=RNA_SEQ)	UBERON:0000995 total RNA-seq	+	total RNA-seq	UBERON:0000995	uterus	tissue	adult	encode	paired	FALSE				1.26468	0.980588	0.980588	chr4:94498202-95546778:.
chr11:32325269:T>G		rs11031715	11	32346815	32325269	T	G	ENSG00000285283	ENSG00000285283	protein_coding	31812390	32104665	+	220604			rna_seq	GeneMaskActiveScorer(requested_output=RNA_SEQ)	UBERON:0000995 total RNA-seq	+	total RNA-seq	UBERON:0000995	uterus	tissue	adult	encode	paired	FALSE				1.27754	0.980588	0.980588	chr11:31800981-32849557:.
chr3:50179801:T>C		rs9831967	3	50217234	50179801	T	C	ENSG00000068001	HYAL2	protein_coding	50317789	50322782	-	137988			rna_seq	GeneMaskActiveScorer(requested_output=RNA_SEQ)	UBERON:0000995 total RNA-seq	-	total RNA-seq	UBERON:0000995	uterus	tissue	adult	encode	paired	FALSE				1.02581	0.980588	0.980588	chr3:49655513-50704089:.
chr12:95318100:A>C		rs10859871	12	95711876	95318100	A	C	ENSG00000074527	NTN4	protein_coding	95657806	95791189	-	339706			rna_seq	GeneMaskActiveScorer(requested_output=RNA_SEQ)	UBERON:0000995 total RNA-seq	-	total RNA-seq	UBERON:0000995	uterus	tissue	adult	encode	paired	FALSE				1.03993	0.980588	0.980588	chr12:94793812-95842388:.
chr11:27210861:A>C		rs10767616	11	27232408	27210861	A	C	ENSG00000240036	ENSG00000240036	processed_pseudogene	27581679	27582055	+	370818			rna_seq	GeneMaskActiveScorer(requested_output=RNA_SEQ)	UBERON:0000995 gtex Uterus polyA plus RNA-seq	.	polyA plus RNA-seq	UBERON:0000995	uterus	tissue	adult	gtex	paired	FALSE			Uterus	3.2376	0.980588	0.980588	chr11:26686573-27735149:.
chr1:22361389:T>G		rs55936687	1	22687882	22361389	T	G	ENSG00000173369	C1QB	protein_coding	22652761	22661637	+	291372			rna_seq	GeneMaskActiveScorer(requested_output=RNA_SEQ)	UBERON:0000995 total RNA-seq	+	total RNA-seq	UBERON:0000995	uterus	tissue	adult	encode	paired	FALSE				1.19491	0.980588	0.980588	chr1:21837101-22885677:.
chr3:49211948:A>G		rs9867285	3	49249381	49211948	A	G	ENSG00000172053	QARS1	protein_coding	49095931	49105130	-	106818			rna_seq	GeneMaskActiveScorer(requested_output=RNA_SEQ)	UBERON:0000995 total RNA-seq	-	total RNA-seq	UBERON:0000995	uterus	tissue	adult	encode	paired	FALSE				1.02196	0.980588	0.980588	chr3:48687660-49736236:.
chr6:19804409:T>C		rs7746588	6	19804640	19804409	T	C	ENSG00000172201	ID4	protein_coding	19837369	19842197	+	32960			rna_seq	GeneMaskActiveScorer(requested_output=RNA_SEQ)	UBERON:0000995 total RNA-seq	+	total RNA-seq	UBERON:0000995	uterus	tissue	adult	encode	paired	FALSE				1.19338	0.980588	0.980588	chr6:19280121-20328697:.
chr12:56996254:T>C		rs35493121	12	57390038	56996254	T	C	ENSG00000166888	STAT6	protein_coding	57095407	57132139	-	99153			rna_seq	GeneMaskActiveScorer(requested_output=RNA_SEQ)	UBERON:0000995 gtex Uterus polyA plus RNA-seq	.	polyA plus RNA-seq	UBERON:0000995	uterus	tissue	adult	gtex	paired	FALSE			Uterus	3.20416	0.980588	0.980588	chr12:56471966-57520542:.
chr3:49545561:T>C		rs3866330	3	49582994	49545561	T	C	ENSG00000172053	QARS1	protein_coding	49095931	49105130	-	440431			rna_seq	GeneMaskActiveScorer(requested_output=RNA_SEQ)	UBERON:0000995 total RNA-seq	-	total RNA-seq	UBERON:0000995	uterus	tissue	adult	encode	paired	FALSE				1.01924	0.980588	0.980588	chr3:49021273-50069849:.
chr3:49545561:T>C		rs3866330	3	49582994	49545561	T	C	ENSG00000178057	NDUFAF3	protein_coding	49020458	49023495	+	522066			rna_seq	GeneMaskActiveScorer(requested_output=RNA_SEQ)	UBERON:0000995 total RNA-seq	+	total RNA-seq	UBERON:0000995	uterus	tissue	adult	encode	paired	FALSE				1.21351	0.980588	0.980588	chr3:49021273-50069849:.
chr11:32321737:A>G		rs11600625	11	32343283	32321737	A	G	ENSG00000285283	ENSG00000285283	protein_coding	31812390	32104665	+	217072			rna_seq	GeneMaskActiveScorer(requested_output=RNA_SEQ)	UBERON:0000995 total RNA-seq	+	total RNA-seq	UBERON:0000995	uterus	tissue	adult	encode	paired	FALSE				1.20266	0.980588	0.980588	chr11:31797449-32846025:.
chr12:95317906:A>G		rs11107976	12	95711682	95317906	A	G	ENSG00000074527	NTN4	protein_coding	95657806	95791189	-	339900			rna_seq	GeneMaskActiveScorer(requested_output=RNA_SEQ)	UBERON:0000995 total RNA-seq	-	total RNA-seq	UBERON:0000995	uterus	tissue	adult	encode	paired	FALSE				1.03207	0.980588	0.980588	chr12:94793618-95842194:.
chr3:49495661:C>G		rs7374731	3	49533094	49495661	C	G	ENSG00000172053	QARS1	protein_coding	49095931	49105130	-	390531			rna_seq	GeneMaskActiveScorer(requested_output=RNA_SEQ)	UBERON:0000995 total RNA-seq	-	total RNA-seq	UBERON:0000995	uterus	tissue	adult	encode	paired	FALSE				1.02906	0.980588	0.980588	chr3:48971373-50019949:.
chr1:22132301:A>G		rs12404660	1	22458794	22132301	A	G	ENSG00000289692	ENSG00000289692	protein_coding	22636505	22644067	+	504204			rna_seq	GeneMaskActiveScorer(requested_output=RNA_SEQ)	UBERON:0000995 total RNA-seq	+	total RNA-seq	UBERON:0000995	uterus	tissue	adult	encode	paired	FALSE				1.28195	0.980588	0.980588	chr1:21608013-22656589:.
chr3:49833768:T>C		rs61557789	3	49871201	49833768	T	C	ENSG00000068001	HYAL2	protein_coding	50317789	50322782	-	484021			rna_seq	GeneMaskActiveScorer(requested_output=RNA_SEQ)	UBERON:0000995 total RNA-seq	-	total RNA-seq	UBERON:0000995	uterus	tissue	adult	encode	paired	FALSE				1.02254	0.980588	0.980588	chr3:49309480-50358056:.
chr4:95006651:C>G		rs10023544	4	95927802	95006651	C	G	ENSG00000163110	PDLIM5	protein_coding	94451856	94668227	+	338424			rna_seq	GeneMaskActiveScorer(requested_output=RNA_SEQ)	UBERON:0000995 total RNA-seq	+	total RNA-seq	UBERON:0000995	uterus	tissue	adult	encode	paired	FALSE				1.21986	0.980588	0.980588	chr4:94482363-95530939:.
chr8:23035521:A>G		rs11775176	8	22893034	23035521	A	G	ENSG00000254230	ENSG00000254230	lncRNA	22565996	22567171	-	468350			rna_seq	GeneMaskActiveScorer(requested_output=RNA_SEQ)	UBERON:0000995 gtex Uterus polyA plus RNA-seq	.	polyA plus RNA-seq	UBERON:0000995	uterus	tissue	adult	gtex	paired	FALSE			Uterus	3.25824	0.980588	0.980588	chr8:22511233-23559809:.
chr3:49422917:A>G		rs1464569	3	49460350	49422917	A	G	ENSG00000145029	NICN1	protein_coding	49422332	49429326	-	0			rna_seq	PolyadenylationScorer()	UBERON:0000995 total RNA-seq	-	total RNA-seq	UBERON:0000995	uterus	tissue	adult	encode	paired	FALSE				0.0290518	0.980588	0.980588	chr3:48898629-49947205:.
chr11:32335053:A>G		rs11031721	11	32356599	32335053	A	G	ENSG00000285283	ENSG00000285283	protein_coding	31812390	32104665	+	230388			rna_seq	GeneMaskActiveScorer(requested_output=RNA_SEQ)	UBERON:0000995 total RNA-seq	+	total RNA-seq	UBERON:0000995	uterus	tissue	adult	encode	paired	FALSE				1.23093	0.980588	0.980588	chr11:31810765-32859341:.
chr1:22279054:A>G		rs58231124	1	22605547	22279054	A	G	ENSG00000159189	C1QC	protein_coding	22643013	22648110	+	363959			rna_seq	GeneMaskActiveScorer(requested_output=RNA_SEQ)	UBERON:0000995 total RNA-seq	+	total RNA-seq	UBERON:0000995	uterus	tissue	adult	encode	paired	FALSE				1.20144	0.980588	0.980588	chr1:21754766-22803342:.
chr10:21825498:A>T		rs806774	10	22114427	21825498	A	T	ENSG00000269897	COMMD3-BMI1	protein_coding	22316387	22329542	+	490889			rna_seq	GeneMaskActiveScorer(requested_output=RNA_SEQ)	UBERON:0000995 total RNA-seq	+	total RNA-seq	UBERON:0000995	uterus	tissue	adult	encode	paired	FALSE				1.21209	0.980588	0.980588	chr10:21301210-22349786:.
chr10:21816106:A>G		rs11012794	10	22105035	21816106	A	G	ENSG00000269897	COMMD3-BMI1	protein_coding	22316387	22329542	+	500281			rna_seq	GeneMaskActiveScorer(requested_output=RNA_SEQ)	UBERON:0000995 total RNA-seq	+	total RNA-seq	UBERON:0000995	uterus	tissue	adult	encode	paired	FALSE				1.2491	0.980588	0.980588	chr10:21291818-22340394:.
chr6:19756074:A>C		rs78296116	6	19756305	19756074	A	C	ENSG00000172201	ID4	protein_coding	19837369	19842197	+	81295			rna_seq	GeneMaskActiveScorer(requested_output=RNA_SEQ)	UBERON:0000995 total RNA-seq	+	total RNA-seq	UBERON:0000995	uterus	tissue	adult	encode	paired	FALSE				1.20059	0.980588	0.980588	chr6:19231786-20280362:.
chr2:112770083:T>G		rs7570215	2	113527660	112770083	T	G	ENSG00000231747	ENSG00000231747	processed_pseudogene	112621808	112622167	-	147916			rna_seq	GeneMaskActiveScorer(requested_output=RNA_SEQ)	UBERON:0000995 gtex Uterus polyA plus RNA-seq	.	polyA plus RNA-seq	UBERON:0000995	uterus	tissue	adult	gtex	paired	FALSE			Uterus	3.21035	0.980588	0.980588	chr2:112245795-113294371:.
chr12:57032181:T>C		rs1552245	12	57425965	57032181	T	C	ENSG00000166888	STAT6	protein_coding	57095407	57132139	-	63226			rna_seq	GeneMaskActiveScorer(requested_output=RNA_SEQ)	UBERON:0000995 gtex Uterus polyA plus RNA-seq	.	polyA plus RNA-seq	UBERON:0000995	uterus	tissue	adult	gtex	paired	FALSE			Uterus	3.2447	0.980588	0.980588	chr12:56507893-57556469:.
chr19:8679458:A>G		rs2918307	19	8789722	8679458	A	G	ENSG00000099783	HNRNPM	protein_coding	8444766	8489114	+	190344			rna_seq	GeneMaskActiveScorer(requested_output=RNA_SEQ)	UBERON:0000995 gtex Uterus polyA plus RNA-seq	.	polyA plus RNA-seq	UBERON:0000995	uterus	tissue	adult	gtex	paired	FALSE			Uterus	3.24249	0.980588	0.980588	chr19:8155170-9203746:.
chr3:50047720:A>G		rs17304079	3	50085153	50047720	A	G	ENSG00000068001	HYAL2	protein_coding	50317789	50322782	-	270069			rna_seq	GeneMaskActiveScorer(requested_output=RNA_SEQ)	UBERON:0000995 total RNA-seq	-	total RNA-seq	UBERON:0000995	uterus	tissue	adult	encode	paired	FALSE				1.03684	0.980588	0.980588	chr3:49523432-50572008:.
chr12:15207520:T>C		rs7973089	12	15360454	15207520	T	C	ENSG00000151491	EPS8	protein_coding	15620133	15882329	-	412613			rna_seq	GeneMaskActiveScorer(requested_output=RNA_SEQ)	UBERON:0000995 total RNA-seq	-	total RNA-seq	UBERON:0000995	uterus	tissue	adult	encode	paired	FALSE				1.03751	0.980588	0.980588	chr12:14683232-15731808:.
chr12:15207520:T>C		rs7973089	12	15360454	15207520	T	C	ENSG00000111348	ARHGDIB	protein_coding	14942030	14961728	-	245792			rna_seq	GeneMaskActiveScorer(requested_output=RNA_SEQ)	UBERON:0000995 total RNA-seq	-	total RNA-seq	UBERON:0000995	uterus	tissue	adult	encode	paired	FALSE				1.04024	0.980588	0.980588	chr12:14683232-15731808:.
chr12:95310513:T>G		rs66511039	12	95704289	95310513	T	G	ENSG00000074527	NTN4	protein_coding	95657806	95791189	-	347293			rna_seq	GeneMaskActiveScorer(requested_output=RNA_SEQ)	UBERON:0000995 total RNA-seq	-	total RNA-seq	UBERON:0000995	uterus	tissue	adult	encode	paired	FALSE				1.03687	0.980588	0.980588	chr12:94786225-95834801:.
chr2:43224818:A>G		rs149290349	2	43451957	43224818	A	G	ENSG00000287387	ENSG00000287387	lncRNA	43219848	43223227	+	1591			rna_seq	GeneMaskActiveScorer(requested_output=RNA_SEQ)	UBERON:0000995 gtex Uterus polyA plus RNA-seq	.	polyA plus RNA-seq	UBERON:0000995	uterus	tissue	adult	gtex	paired	FALSE			Uterus	3.23055	0.980588	0.980588	chr2:42700530-43749106:.
chr12:57000339:A>C		rs3803018	12	57394123	57000339	A	C	ENSG00000166888	STAT6	protein_coding	57095407	57132139	-	95068			rna_seq	GeneMaskActiveScorer(requested_output=RNA_SEQ)	UBERON:0000995 gtex Uterus polyA plus RNA-seq	.	polyA plus RNA-seq	UBERON:0000995	uterus	tissue	adult	gtex	paired	FALSE			Uterus	3.24492	0.980588	0.980588	chr12:56476051-57524627:.
chr12:57074115:T>C		rs113094827	12	57467898	57074115	T	C	ENSG00000166888	STAT6	protein_coding	57095407	57132139	-	21292			rna_seq	GeneMaskActiveScorer(requested_output=RNA_SEQ)	UBERON:0000995 gtex Uterus polyA plus RNA-seq	.	polyA plus RNA-seq	UBERON:0000995	uterus	tissue	adult	gtex	paired	FALSE			Uterus	3.20645	0.980588	0.980588	chr12:56549827-57598403:.
chrX:70618445:A>G		rs11094162	X	69838295	70618445	A	G	ENSG00000089289	IGBP1	protein_coding	70133446	70166324	+	452121			rna_seq	GeneMaskActiveScorer(requested_output=RNA_SEQ)	UBERON:0000995 total RNA-seq	+	total RNA-seq	UBERON:0000995	uterus	tissue	adult	encode	paired	FALSE				1.19202	0.980588	0.980588	chrX:70094157-71142733:.
chr8:99932832:A>C		rs6987469	8	100945060	99932832	A	C	ENSG00000034677	RNF19A	protein_coding	100257059	100336218	-	324227			rna_seq	GeneMaskActiveScorer(requested_output=RNA_SEQ)	UBERON:0000995 total RNA-seq	-	total RNA-seq	UBERON:0000995	uterus	tissue	adult	encode	paired	FALSE				1.02804	0.980588	0.980588	chr8:99408544-100457120:.
chr6:19804985:T>G		rs139745567	6	19805216	19804985	T	G	ENSG00000172201	ID4	protein_coding	19837369	19842197	+	32384			rna_seq	GeneMaskActiveScorer(requested_output=RNA_SEQ)	UBERON:0000995 total RNA-seq	+	total RNA-seq	UBERON:0000995	uterus	tissue	adult	encode	paired	FALSE				1.21255	0.980588	0.980588	chr6:19280697-20329273:.
chr12:57078966:T>C		rs17119418	12	57472749	57078966	T	C	ENSG00000166888	STAT6	protein_coding	57095407	57132139	-	16441			rna_seq	GeneMaskActiveScorer(requested_output=RNA_SEQ)	UBERON:0000995 gtex Uterus polyA plus RNA-seq	.	polyA plus RNA-seq	UBERON:0000995	uterus	tissue	adult	gtex	paired	FALSE			Uterus	3.21649	0.980588	0.980588	chr12:56554678-57603254:.
chr3:50062755:A>C		rs6793528	3	50100188	50062755	A	C	ENSG00000068001	HYAL2	protein_coding	50317789	50322782	-	255034			rna_seq	GeneMaskActiveScorer(requested_output=RNA_SEQ)	UBERON:0000995 total RNA-seq	-	total RNA-seq	UBERON:0000995	uterus	tissue	adult	encode	paired	FALSE				1.02248	0.980588	0.980588	chr3:49538467-50587043:.
chrX:70640968:C>G		rs4844244	X	69860818	70640968	C	G	ENSG00000089289	IGBP1	protein_coding	70133446	70166324	+	474644			rna_seq	GeneMaskActiveScorer(requested_output=RNA_SEQ)	UBERON:0000995 total RNA-seq	+	total RNA-seq	UBERON:0000995	uterus	tissue	adult	encode	paired	FALSE				1.22623	0.980588	0.980588	chrX:70116680-71165256:.
chr2:26934920:T>C		rs920435	2	27157788	26934920	T	C	ENSG00000138085	ATRAID	protein_coding	27212040	27217178	+	277120			rna_seq	GeneMaskActiveScorer(requested_output=RNA_SEQ)	UBERON:0000995 total RNA-seq	+	total RNA-seq	UBERON:0000995	uterus	tissue	adult	encode	paired	FALSE				1.26579	0.980588	0.980588	chr2:26410632-27459208:.
chr10:21988965:C>G		rs4748778	10	22277894	21988965	C	G	ENSG00000269897	COMMD3-BMI1	protein_coding	22316387	22329542	+	327422			rna_seq	GeneMaskActiveScorer(requested_output=RNA_SEQ)	UBERON:0000995 total RNA-seq	+	total RNA-seq	UBERON:0000995	uterus	tissue	adult	encode	paired	FALSE				1.20335	0.980588	0.980588	chr10:21464677-22513253:.
chr3:50202905:T>C		rs4688745	3	50240338	50202905	T	C	ENSG00000068001	HYAL2	protein_coding	50317789	50322782	-	114884			rna_seq	GeneMaskActiveScorer(requested_output=RNA_SEQ)	UBERON:0000995 total RNA-seq	-	total RNA-seq	UBERON:0000995	uterus	tissue	adult	encode	paired	FALSE				1.0422	0.980588	0.980588	chr3:49678617-50727193:.
chr3:49604594:T>C		rs4241405	3	49642027	49604594	T	C	ENSG00000172053	QARS1	protein_coding	49095931	49105130	-	499464			rna_seq	GeneMaskActiveScorer(requested_output=RNA_SEQ)	UBERON:0000995 total RNA-seq	-	total RNA-seq	UBERON:0000995	uterus	tissue	adult	encode	paired	FALSE				1.03638	0.980588	0.980588	chr3:49080306-50128882:.
chr2:202381688:A>G		rs4303700	2	203246411	202381688	A	G	ENSG00000116030	SUMO1	protein_coding	202206181	202238599	-	143089			rna_seq	GeneMaskActiveScorer(requested_output=RNA_SEQ)	UBERON:0000995 total RNA-seq	-	total RNA-seq	UBERON:0000995	uterus	tissue	adult	encode	paired	FALSE				1.03954	0.980588	0.980588	chr2:201857400-202905976:.
chr1:22382417:T>C		rs56009537	1	22708910	22382417	T	C	ENSG00000289692	ENSG00000289692	protein_coding	22636505	22644067	+	254088			rna_seq	GeneMaskActiveScorer(requested_output=RNA_SEQ)	UBERON:0000995 total RNA-seq	+	total RNA-seq	UBERON:0000995	uterus	tissue	adult	encode	paired	FALSE				1.25595	0.980588	0.980588	chr1:21858129-22906705:.
chr12:95300771:A>G		rs1046007	12	95694547	95300771	A	G	ENSG00000074527	NTN4	protein_coding	95657806	95791189	-	357035			rna_seq	GeneMaskActiveScorer(requested_output=RNA_SEQ)	UBERON:0000995 total RNA-seq	-	total RNA-seq	UBERON:0000995	uterus	tissue	adult	encode	paired	FALSE				1.02941	0.980588	0.980588	chr12:94776483-95825059:.
chr2:112767218:T>C		rs6542090	2	113524795	112767218	T	C	ENSG00000231747	ENSG00000231747	processed_pseudogene	112621808	112622167	-	145051			rna_seq	GeneMaskActiveScorer(requested_output=RNA_SEQ)	UBERON:0000995 gtex Uterus polyA plus RNA-seq	.	polyA plus RNA-seq	UBERON:0000995	uterus	tissue	adult	gtex	paired	FALSE			Uterus	3.257	0.980588	0.980588	chr2:112242930-113291506:.
chr6:19803514:C>G		rs111533721	6	19803745	19803514	C	G	ENSG00000172201	ID4	protein_coding	19837369	19842197	+	33855			rna_seq	GeneMaskActiveScorer(requested_output=RNA_SEQ)	UBERON:0000995 total RNA-seq	+	total RNA-seq	UBERON:0000995	uterus	tissue	adult	encode	paired	FALSE				1.24978	0.980588	0.980588	chr6:19279226-20327802:.
chr11:32334582:T>C		rs7127500	11	32356128	32334582	T	C	ENSG00000285283	ENSG00000285283	protein_coding	31812390	32104665	+	229917			rna_seq	GeneMaskActiveScorer(requested_output=RNA_SEQ)	UBERON:0000995 total RNA-seq	+	total RNA-seq	UBERON:0000995	uterus	tissue	adult	encode	paired	FALSE				1.25695	0.980588	0.980588	chr11:31810294-32858870:.
chr1:22129235:T>C		rs56673898	1	22455728	22129235	T	C	ENSG00000289692	ENSG00000289692	protein_coding	22636505	22644067	+	507270			rna_seq	GeneMaskActiveScorer(requested_output=RNA_SEQ)	UBERON:0000995 total RNA-seq	+	total RNA-seq	UBERON:0000995	uterus	tissue	adult	encode	paired	FALSE				1.23922	0.980588	0.980588	chr1:21604947-22653523:.
chr12:57080769:T>G		rs115263762	12	57474552	57080769	T	G	ENSG00000166888	STAT6	protein_coding	57095407	57132139	-	14638			rna_seq	GeneMaskActiveScorer(requested_output=RNA_SEQ)	UBERON:0000995 gtex Uterus polyA plus RNA-seq	.	polyA plus RNA-seq	UBERON:0000995	uterus	tissue	adult	gtex	paired	FALSE			Uterus	3.25527	0.980588	0.980588	chr12:56556481-57605057:.
chr8:74221924:C>G		rs11990206	8	75134159	74221924	C	G	ENSG00000258677	ENSG00000258677	protein_coding	73688690	73878854	-	343070			rna_seq	GeneMaskActiveScorer(requested_output=RNA_SEQ)	UBERON:0000995 total RNA-seq	-	total RNA-seq	UBERON:0000995	uterus	tissue	adult	encode	paired	FALSE				1.02626	0.980588	0.980588	chr8:73697636-74746212:.
chr3:49364704:T>C		rs11130190	3	49402137	49364704	T	C	ENSG00000172053	QARS1	protein_coding	49095931	49105130	-	259574			rna_seq	GeneMaskActiveScorer(requested_output=RNA_SEQ)	UBERON:0000995 total RNA-seq	-	total RNA-seq	UBERON:0000995	uterus	tissue	adult	encode	paired	FALSE				1.02023	0.980588	0.980588	chr3:48840416-49888992:.
chr10:21988390:A>T		rs4748775	10	22277319	21988390	A	T	ENSG00000269897	COMMD3-BMI1	protein_coding	22316387	22329542	+	327997			rna_seq	GeneMaskActiveScorer(requested_output=RNA_SEQ)	UBERON:0000995 total RNA-seq	+	total RNA-seq	UBERON:0000995	uterus	tissue	adult	encode	paired	FALSE				1.20593	0.980588	0.980588	chr10:21464102-22512678:.
chrX:71020639:A>T		rs3123570	X	70240489	71020639	A	T	ENSG00000147162	OGT	protein_coding	71533086	71575892	+	512447			rna_seq	GeneMaskActiveScorer(requested_output=RNA_SEQ)	UBERON:0000995 total RNA-seq	+	total RNA-seq	UBERON:0000995	uterus	tissue	adult	encode	paired	FALSE				1.20213	0.980588	0.980588	chrX:70496351-71544927:.
chr1:22216875:T>C		rs78416576	1	22543368	22216875	T	C	ENSG00000289692	ENSG00000289692	protein_coding	22636505	22644067	+	419630			rna_seq	GeneMaskActiveScorer(requested_output=RNA_SEQ)	UBERON:0000995 total RNA-seq	+	total RNA-seq	UBERON:0000995	uterus	tissue	adult	encode	paired	FALSE				1.2736	0.980588	0.980588	chr1:21692587-22741163:.
chr1:176655424:A>C		rs12142816	1	176624560	176655424	A	C	ENSG00000143207	COP1	protein_coding	175944830	176207286	-	448138			rna_seq	GeneMaskActiveScorer(requested_output=RNA_SEQ)	UBERON:0000995 total RNA-seq	-	total RNA-seq	UBERON:0000995	uterus	tissue	adult	encode	paired	FALSE				1.03097	0.980588	0.980588	chr1:176131136-177179712:.
chr10:21998490:T>C		rs10828283	10	22287419	21998490	T	C	ENSG00000269897	COMMD3-BMI1	protein_coding	22316387	22329542	+	317897			rna_seq	GeneMaskActiveScorer(requested_output=RNA_SEQ)	UBERON:0000995 total RNA-seq	+	total RNA-seq	UBERON:0000995	uterus	tissue	adult	encode	paired	FALSE				1.19971	0.980588	0.980588	chr10:21474202-22522778:.
chr12:57017124:T>G		rs57558853	12	57410908	57017124	T	G	ENSG00000166888	STAT6	protein_coding	57095407	57132139	-	78283			rna_seq	GeneMaskActiveScorer(requested_output=RNA_SEQ)	UBERON:0000995 gtex Uterus polyA plus RNA-seq	.	polyA plus RNA-seq	UBERON:0000995	uterus	tissue	adult	gtex	paired	FALSE			Uterus	3.26548	0.980588	0.980588	chr12:56492836-57541412:.
chr1:22384058:C>G		rs7555834	1	22710551	22384058	C	G	ENSG00000289692	ENSG00000289692	protein_coding	22636505	22644067	+	252447			rna_seq	GeneMaskActiveScorer(requested_output=RNA_SEQ)	UBERON:0000995 total RNA-seq	+	total RNA-seq	UBERON:0000995	uterus	tissue	adult	encode	paired	FALSE				1.27039	0.980588	0.980588	chr1:21859770-22908346:.
chr6:19743898:A>G		rs9465509	6	19744129	19743898	A	G	ENSG00000172201	ID4	protein_coding	19837369	19842197	+	93471			rna_seq	GeneMaskActiveScorer(requested_output=RNA_SEQ)	UBERON:0000995 total RNA-seq	+	total RNA-seq	UBERON:0000995	uterus	tissue	adult	encode	paired	FALSE				1.20766	0.980588	0.980588	chr6:19219610-20268186:.
chr3:50064035:A>G		rs13097720	3	50101468	50064035	A	G	ENSG00000068001	HYAL2	protein_coding	50317789	50322782	-	253754			rna_seq	GeneMaskActiveScorer(requested_output=RNA_SEQ)	UBERON:0000995 total RNA-seq	-	total RNA-seq	UBERON:0000995	uterus	tissue	adult	encode	paired	FALSE				1.02237	0.980588	0.980588	chr3:49539747-50588323:.
chr6:31357907:A>C		rs34265426	6	31325684	31357907	A	C	ENSG00000204463	BAG6	protein_coding	31639027	31652705	-	281120			rna_seq	GeneMaskActiveScorer(requested_output=RNA_SEQ)	UBERON:0000995 gtex Uterus polyA plus RNA-seq	.	polyA plus RNA-seq	UBERON:0000995	uterus	tissue	adult	gtex	paired	FALSE			Uterus	3.2332	0.980588	0.980588	chr6:30833619-31882195:.
chr1:176646782:A>G		rs10737321	1	176615918	176646782	A	G	ENSG00000143207	COP1	protein_coding	175944830	176207286	-	439496			rna_seq	GeneMaskActiveScorer(requested_output=RNA_SEQ)	UBERON:0000995 total RNA-seq	-	total RNA-seq	UBERON:0000995	uterus	tissue	adult	encode	paired	FALSE				1.02168	0.980588	0.980588	chr1:176122494-177171070:.
chr1:176646289:A>G		rs10913230	1	176615425	176646289	A	G	ENSG00000143207	COP1	protein_coding	175944830	176207286	-	439003			rna_seq	GeneMaskActiveScorer(requested_output=RNA_SEQ)	UBERON:0000995 total RNA-seq	-	total RNA-seq	UBERON:0000995	uterus	tissue	adult	encode	paired	FALSE				1.03812	0.980588	0.980588	chr1:176122001-177170577:.
chr2:26987434:C>G		rs6547356	2	27210302	26987434	C	G	ENSG00000138085	ATRAID	protein_coding	27212040	27217178	+	224606			rna_seq	GeneMaskActiveScorer(requested_output=RNA_SEQ)	UBERON:0000995 total RNA-seq	+	total RNA-seq	UBERON:0000995	uterus	tissue	adult	encode	paired	FALSE				1.25439	0.980588	0.980588	chr2:26463146-27511722:.
chr8:74221951:T>G		rs11990260	8	75134186	74221951	T	G	ENSG00000258677	ENSG00000258677	protein_coding	73688690	73878854	-	343097			rna_seq	GeneMaskActiveScorer(requested_output=RNA_SEQ)	UBERON:0000995 total RNA-seq	-	total RNA-seq	UBERON:0000995	uterus	tissue	adult	encode	paired	FALSE				1.03151	0.980588	0.980588	chr8:73697663-74746239:.
chr8:74222690:A>G		rs4737408	8	75134925	74222690	A	G	ENSG00000258677	ENSG00000258677	protein_coding	73688690	73878854	-	343836			rna_seq	GeneMaskActiveScorer(requested_output=RNA_SEQ)	UBERON:0000995 total RNA-seq	-	total RNA-seq	UBERON:0000995	uterus	tissue	adult	encode	paired	FALSE				1.02215	0.980588	0.980588	chr8:73698402-74746978:.
chr8:74222533:A>G		rs6999988	8	75134768	74222533	A	G	ENSG00000258677	ENSG00000258677	protein_coding	73688690	73878854	-	343679			rna_seq	GeneMaskActiveScorer(requested_output=RNA_SEQ)	UBERON:0000995 total RNA-seq	-	total RNA-seq	UBERON:0000995	uterus	tissue	adult	encode	paired	FALSE				1.03364	0.980588	0.980588	chr8:73698245-74746821:.
chr8:74222695:T>C		rs4738432	8	75134930	74222695	T	C	ENSG00000258677	ENSG00000258677	protein_coding	73688690	73878854	-	343841			rna_seq	GeneMaskActiveScorer(requested_output=RNA_SEQ)	UBERON:0000995 total RNA-seq	-	total RNA-seq	UBERON:0000995	uterus	tissue	adult	encode	paired	FALSE				1.01966	0.980588	0.980588	chr8:73698407-74746983:.
chr8:74221505:A>G		rs4541907	8	75133740	74221505	A	G	ENSG00000258677	ENSG00000258677	protein_coding	73688690	73878854	-	342651			rna_seq	GeneMaskActiveScorer(requested_output=RNA_SEQ)	UBERON:0000995 total RNA-seq	-	total RNA-seq	UBERON:0000995	uterus	tissue	adult	encode	paired	FALSE				1.03594	0.980588	0.980588	chr8:73697217-74745793:.
chr12:15392512:A>G		rs7136113	12	15545446	15392512	A	G	ENSG00000111348	ARHGDIB	protein_coding	14942030	14961728	-	430784			rna_seq	GeneMaskActiveScorer(requested_output=RNA_SEQ)	UBERON:0000995 total RNA-seq	-	total RNA-seq	UBERON:0000995	uterus	tissue	adult	encode	paired	FALSE				1.03183	0.980588	0.980588	chr12:14868224-15916800:.
chr6:31354710:A>G		rs3819294	6	31322487	31354710	A	G	ENSG00000213722	DDAH2	protein_coding	31727037	31730617	-	372327			rna_seq	GeneMaskActiveScorer(requested_output=RNA_SEQ)	UBERON:0000995 gtex Uterus polyA plus RNA-seq	.	polyA plus RNA-seq	UBERON:0000995	uterus	tissue	adult	gtex	paired	FALSE			Uterus	3.23257	0.980588	0.980588	chr6:30830422-31878998:.
chrX:71020649:A>G		rs3123571	X	70240499	71020649	A	G	ENSG00000147162	OGT	protein_coding	71533086	71575892	+	512437			rna_seq	GeneMaskActiveScorer(requested_output=RNA_SEQ)	UBERON:0000995 total RNA-seq	+	total RNA-seq	UBERON:0000995	uterus	tissue	adult	encode	paired	FALSE				1.19026	0.980588	0.980588	chrX:70496361-71544937:.
chr10:21956994:T>C		rs2998361	10	22245923	21956994	T	C	ENSG00000269897	COMMD3-BMI1	protein_coding	22316387	22329542	+	359393			rna_seq	GeneMaskActiveScorer(requested_output=RNA_SEQ)	UBERON:0000995 total RNA-seq	+	total RNA-seq	UBERON:0000995	uterus	tissue	adult	encode	paired	FALSE				1.20169	0.980588	0.980588	chr10:21432706-22481282:.
chr10:21865308:C>G		rs792452	10	22154237	21865308	C	G	ENSG00000269897	COMMD3-BMI1	protein_coding	22316387	22329542	+	451079			rna_seq	GeneMaskActiveScorer(requested_output=RNA_SEQ)	UBERON:0000995 total RNA-seq	+	total RNA-seq	UBERON:0000995	uterus	tissue	adult	encode	paired	FALSE				1.22135	0.980588	0.980588	chr10:21341020-22389596:.
chr10:21953059:T>C		rs2666776	10	22241988	21953059	T	C	ENSG00000269897	COMMD3-BMI1	protein_coding	22316387	22329542	+	363328			rna_seq	GeneMaskActiveScorer(requested_output=RNA_SEQ)	UBERON:0000995 total RNA-seq	+	total RNA-seq	UBERON:0000995	uterus	tissue	adult	encode	paired	FALSE				1.22022	0.980588	0.980588	chr10:21428771-22477347:.
chr10:21966049:A>T		rs2666759	10	22254978	21966049	A	T	ENSG00000269897	COMMD3-BMI1	protein_coding	22316387	22329542	+	350338			rna_seq	GeneMaskActiveScorer(requested_output=RNA_SEQ)	UBERON:0000995 total RNA-seq	+	total RNA-seq	UBERON:0000995	uterus	tissue	adult	encode	paired	FALSE				1.20286	0.980588	0.980588	chr10:21441761-22490337:.
chr10:21835334:T>C		rs4747438	10	22124263	21835334	T	C	ENSG00000269897	COMMD3-BMI1	protein_coding	22316387	22329542	+	481053			rna_seq	GeneMaskActiveScorer(requested_output=RNA_SEQ)	UBERON:0000995 total RNA-seq	+	total RNA-seq	UBERON:0000995	uterus	tissue	adult	encode	paired	FALSE				1.26258	0.980588	0.980588	chr10:21311046-22359622:.
chr10:21849471:A>T		rs2457954	10	22138400	21849471	A	T	ENSG00000269897	COMMD3-BMI1	protein_coding	22316387	22329542	+	466916			rna_seq	GeneMaskActiveScorer(requested_output=RNA_SEQ)	UBERON:0000995 total RNA-seq	+	total RNA-seq	UBERON:0000995	uterus	tissue	adult	encode	paired	FALSE				1.22919	0.980588	0.980588	chr10:21325183-22373759:.
chr1:176613840:T>C		rs10489479	1	176582976	176613840	T	C	ENSG00000143207	COP1	protein_coding	175944830	176207286	-	406554			rna_seq	GeneMaskActiveScorer(requested_output=RNA_SEQ)	UBERON:0000995 total RNA-seq	-	total RNA-seq	UBERON:0000995	uterus	tissue	adult	encode	paired	FALSE				1.02121	0.980588	0.980588	chr1:176089552-177138128:.
chr1:22242543:A>G		rs932370	1	22569036	22242543	A	G	ENSG00000289692	ENSG00000289692	protein_coding	22636505	22644067	+	393962			rna_seq	GeneMaskActiveScorer(requested_output=RNA_SEQ)	UBERON:0000995 total RNA-seq	+	total RNA-seq	UBERON:0000995	uterus	tissue	adult	encode	paired	FALSE				1.28094	0.980588	0.980588	chr1:21718255-22766831:.
chr12:57020556:A>T		rs10400412	12	57414340	57020556	A	T	ENSG00000166888	STAT6	protein_coding	57095407	57132139	-	74851			rna_seq	GeneMaskActiveScorer(requested_output=RNA_SEQ)	UBERON:0000995 gtex Uterus polyA plus RNA-seq	.	polyA plus RNA-seq	UBERON:0000995	uterus	tissue	adult	gtex	paired	FALSE			Uterus	3.26531	0.980588	0.980588	chr12:56496268-57544844:.
chr19:8685910:A>G		rs78948874	19	8796160	8685910	A	G	ENSG00000099783	HNRNPM	protein_coding	8444766	8489114	+	196796			rna_seq	GeneMaskActiveScorer(requested_output=RNA_SEQ)	UBERON:0000995 gtex Uterus polyA plus RNA-seq	.	polyA plus RNA-seq	UBERON:0000995	uterus	tissue	adult	gtex	paired	FALSE			Uterus	3.24925	0.980588	0.980588	chr19:8161622-9210198:.
chr6:19807178:T>C		rs112659166	6	19807409	19807178	T	C	ENSG00000172201	ID4	protein_coding	19837369	19842197	+	30191			rna_seq	GeneMaskActiveScorer(requested_output=RNA_SEQ)	UBERON:0000995 total RNA-seq	+	total RNA-seq	UBERON:0000995	uterus	tissue	adult	encode	paired	FALSE				1.1966	0.980588	0.980588	chr6:19282890-20331466:.
chr11:32312554:A>G		rs12361455	11	32334100	32312554	A	G	ENSG00000285283	ENSG00000285283	protein_coding	31812390	32104665	+	207889			rna_seq	GeneMaskActiveScorer(requested_output=RNA_SEQ)	UBERON:0000995 total RNA-seq	+	total RNA-seq	UBERON:0000995	uterus	tissue	adult	encode	paired	FALSE				1.19887	0.980588	0.980588	chr11:31788266-32836842:.
chrX:134549560:C>G		rs7065171	X	133683590	134549560	C	G	ENSG00000203950	RTL8A	protein_coding	135050931	135052196	-	501371			rna_seq	GeneMaskActiveScorer(requested_output=RNA_SEQ)	UBERON:0000995 gtex Uterus polyA plus RNA-seq	.	polyA plus RNA-seq	UBERON:0000995	uterus	tissue	adult	gtex	paired	FALSE			Uterus	3.20409	0.980588	0.980588	chrX:134025272-135073848:.
chr12:57014956:A>G		rs17119327	12	57408740	57014956	A	G	ENSG00000166888	STAT6	protein_coding	57095407	57132139	-	80451			rna_seq	GeneMaskActiveScorer(requested_output=RNA_SEQ)	UBERON:0000995 gtex Uterus polyA plus RNA-seq	.	polyA plus RNA-seq	UBERON:0000995	uterus	tissue	adult	gtex	paired	FALSE			Uterus	3.25143	0.980588	0.980588	chr12:56490668-57539244:.
chr1:172148540:A>G		rs10911111	1	172117680	172148540	A	G	ENSG00000034971	MYOC	protein_coding	171635416	171652688	-	495852			rna_seq	GeneMaskActiveScorer(requested_output=RNA_SEQ)	UBERON:0000995 total RNA-seq	-	total RNA-seq	UBERON:0000995	uterus	tissue	adult	encode	paired	FALSE				1.02505	0.980588	0.980588	chr1:171624252-172672828:.
chr1:22234573:T>C		rs35502211	1	22561066	22234573	T	C	ENSG00000289692	ENSG00000289692	protein_coding	22636505	22644067	+	401932			rna_seq	GeneMaskActiveScorer(requested_output=RNA_SEQ)	UBERON:0000995 total RNA-seq	+	total RNA-seq	UBERON:0000995	uterus	tissue	adult	encode	paired	FALSE				1.28099	0.980588	0.980588	chr1:21710285-22758861:.
chr3:49380463:A>T		rs9854297	3	49417896	49380463	A	T	ENSG00000172053	QARS1	protein_coding	49095931	49105130	-	275333			rna_seq	GeneMaskActiveScorer(requested_output=RNA_SEQ)	UBERON:0000995 total RNA-seq	-	total RNA-seq	UBERON:0000995	uterus	tissue	adult	encode	paired	FALSE				1.02484	0.980588	0.980588	chr3:48856175-49904751:.
chr12:57011265:A>G		rs73114426	12	57405049	57011265	A	G	ENSG00000166888	STAT6	protein_coding	57095407	57132139	-	84142			rna_seq	GeneMaskActiveScorer(requested_output=RNA_SEQ)	UBERON:0000995 gtex Uterus polyA plus RNA-seq	.	polyA plus RNA-seq	UBERON:0000995	uterus	tissue	adult	gtex	paired	FALSE			Uterus	3.20388	0.980588	0.980588	chr12:56486977-57535553:.
chr3:49224161:T>C		rs11717524	3	49261594	49224161	T	C	ENSG00000172053	QARS1	protein_coding	49095931	49105130	-	119031			rna_seq	GeneMaskActiveScorer(requested_output=RNA_SEQ)	UBERON:0000995 total RNA-seq	-	total RNA-seq	UBERON:0000995	uterus	tissue	adult	encode	paired	FALSE				1.02708	0.980588	0.980588	chr3:48699873-49748449:.
chr3:49236563:T>C		rs12631989	3	49273996	49236563	T	C	ENSG00000172053	QARS1	protein_coding	49095931	49105130	-	131433			rna_seq	GeneMaskActiveScorer(requested_output=RNA_SEQ)	UBERON:0000995 total RNA-seq	-	total RNA-seq	UBERON:0000995	uterus	tissue	adult	encode	paired	FALSE				1.02006	0.980588	0.980588	chr3:48712275-49760851:.
chr3:49961653:A>G		rs62262114	3	49999086	49961653	A	G	ENSG00000068001	HYAL2	protein_coding	50317789	50322782	-	356136			rna_seq	GeneMaskActiveScorer(requested_output=RNA_SEQ)	UBERON:0000995 total RNA-seq	-	total RNA-seq	UBERON:0000995	uterus	tissue	adult	encode	paired	FALSE				1.02411	0.980588	0.980588	chr3:49437365-50485941:.
chr12:57015597:A>C		rs73114428	12	57409381	57015597	A	C	ENSG00000166888	STAT6	protein_coding	57095407	57132139	-	79810			rna_seq	GeneMaskActiveScorer(requested_output=RNA_SEQ)	UBERON:0000995 gtex Uterus polyA plus RNA-seq	.	polyA plus RNA-seq	UBERON:0000995	uterus	tissue	adult	gtex	paired	FALSE			Uterus	3.24419	0.980588	0.980588	chr12:56491309-57539885:.
chr6:19805801:A>T		rs74573060	6	19806032	19805801	A	T	ENSG00000172201	ID4	protein_coding	19837369	19842197	+	31568			rna_seq	GeneMaskActiveScorer(requested_output=RNA_SEQ)	UBERON:0000995 total RNA-seq	+	total RNA-seq	UBERON:0000995	uterus	tissue	adult	encode	paired	FALSE				1.19701	0.980588	0.980588	chr6:19281513-20330089:.
chr6:19805433:T>C		rs73376655	6	19805664	19805433	T	C	ENSG00000172201	ID4	protein_coding	19837369	19842197	+	31936			rna_seq	GeneMaskActiveScorer(requested_output=RNA_SEQ)	UBERON:0000995 total RNA-seq	+	total RNA-seq	UBERON:0000995	uterus	tissue	adult	encode	paired	FALSE				1.21289	0.980588	0.980588	chr6:19281145-20329721:.
chr6:19823794:T>C		rs6921758	6	19824025	19823794	T	C	ENSG00000172201	ID4	protein_coding	19837369	19842197	+	13575			rna_seq	GeneMaskActiveScorer(requested_output=RNA_SEQ)	UBERON:0000995 total RNA-seq	+	total RNA-seq	UBERON:0000995	uterus	tissue	adult	encode	paired	FALSE				1.23857	0.980588	0.980588	chr6:19299506-20348082:.
chr12:57070533:A>G		rs17119416	12	57464316	57070533	A	G	ENSG00000166888	STAT6	protein_coding	57095407	57132139	-	24874			rna_seq	GeneMaskActiveScorer(requested_output=RNA_SEQ)	UBERON:0000995 gtex Uterus polyA plus RNA-seq	.	polyA plus RNA-seq	UBERON:0000995	uterus	tissue	adult	gtex	paired	FALSE			Uterus	3.21881	0.980588	0.980588	chr12:56546245-57594821:.
chr12:56959408:A>T		rs12816090	12	57353192	56959408	A	T	ENSG00000166888	STAT6	protein_coding	57095407	57132139	-	135999			rna_seq	GeneMaskActiveScorer(requested_output=RNA_SEQ)	UBERON:0000995 gtex Uterus polyA plus RNA-seq	.	polyA plus RNA-seq	UBERON:0000995	uterus	tissue	adult	gtex	paired	FALSE			Uterus	3.26125	0.980588	0.980588	chr12:56435120-57483696:.
chr6:19762121:A>G		rs9368118	6	19762352	19762121	A	G	ENSG00000172201	ID4	protein_coding	19837369	19842197	+	75248			rna_seq	GeneMaskActiveScorer(requested_output=RNA_SEQ)	UBERON:0000995 total RNA-seq	+	total RNA-seq	UBERON:0000995	uterus	tissue	adult	encode	paired	FALSE				1.21092	0.980588	0.980588	chr6:19237833-20286409:.
chr3:49445760:T>C		rs138084484	3	49483193	49445760	T	C	ENSG00000172053	QARS1	protein_coding	49095931	49105130	-	340630			rna_seq	GeneMaskActiveScorer(requested_output=RNA_SEQ)	UBERON:0000995 total RNA-seq	-	total RNA-seq	UBERON:0000995	uterus	tissue	adult	encode	paired	FALSE				1.04171	0.980588	0.980588	chr3:48921472-49970048:.
chr1:22294810:T>C		rs67161961	1	22621303	22294810	T	C	ENSG00000289692	ENSG00000289692	protein_coding	22636505	22644067	+	341695			rna_seq	GeneMaskActiveScorer(requested_output=RNA_SEQ)	UBERON:0000995 total RNA-seq	+	total RNA-seq	UBERON:0000995	uterus	tissue	adult	encode	paired	FALSE				1.27216	0.980588	0.980588	chr1:21770522-22819098:.
chr1:22233437:T>C		rs2807323	1	22559930	22233437	T	C	ENSG00000289692	ENSG00000289692	protein_coding	22636505	22644067	+	403068			rna_seq	GeneMaskActiveScorer(requested_output=RNA_SEQ)	UBERON:0000995 total RNA-seq	+	total RNA-seq	UBERON:0000995	uterus	tissue	adult	encode	paired	FALSE				1.28139	0.980588	0.980588	chr1:21709149-22757725:.
chr3:49345745:A>G		rs4955425	3	49383178	49345745	A	G	ENSG00000172053	QARS1	protein_coding	49095931	49105130	-	240615			rna_seq	GeneMaskActiveScorer(requested_output=RNA_SEQ)	UBERON:0000995 total RNA-seq	-	total RNA-seq	UBERON:0000995	uterus	tissue	adult	encode	paired	FALSE				1.02601	0.980588	0.980588	chr3:48821457-49870033:.
chr12:57034658:C>G		rs73114452	12	57428442	57034658	C	G	ENSG00000166888	STAT6	protein_coding	57095407	57132139	-	60749			rna_seq	GeneMaskActiveScorer(requested_output=RNA_SEQ)	UBERON:0000995 gtex Uterus polyA plus RNA-seq	.	polyA plus RNA-seq	UBERON:0000995	uterus	tissue	adult	gtex	paired	FALSE			Uterus	3.25741	0.980588	0.980588	chr12:56510370-57558946:.
chr1:176622155:T>G		rs3795320	1	176591291	176622155	T	G	ENSG00000143207	COP1	protein_coding	175944830	176207286	-	414869			rna_seq	GeneMaskActiveScorer(requested_output=RNA_SEQ)	UBERON:0000995 total RNA-seq	-	total RNA-seq	UBERON:0000995	uterus	tissue	adult	encode	paired	FALSE				1.03683	0.980588	0.980588	chr1:176097867-177146443:.
chr12:54000713:T>C		rs2241820	12	54394497	54000713	T	C	ENSG00000135390	ATP5MC2	protein_coding	53632725	53677408	-	323305			rna_seq	GeneMaskActiveScorer(requested_output=RNA_SEQ)	UBERON:0000995 gtex Uterus polyA plus RNA-seq	.	polyA plus RNA-seq	UBERON:0000995	uterus	tissue	adult	gtex	paired	FALSE			Uterus	3.20312	0.980588	0.980588	chr12:53476425-54525001:.
chr3:49238372:A>G		rs35218722	3	49275805	49238372	A	G	ENSG00000172053	QARS1	protein_coding	49095931	49105130	-	133242			rna_seq	GeneMaskActiveScorer(requested_output=RNA_SEQ)	UBERON:0000995 total RNA-seq	-	total RNA-seq	UBERON:0000995	uterus	tissue	adult	encode	paired	FALSE				1.02538	0.980588	0.980588	chr3:48714084-49762660:.
chr1:22230251:A>T		rs10917181	1	22556744	22230251	A	T	ENSG00000289692	ENSG00000289692	protein_coding	22636505	22644067	+	406254			rna_seq	GeneMaskActiveScorer(requested_output=RNA_SEQ)	UBERON:0000995 total RNA-seq	+	total RNA-seq	UBERON:0000995	uterus	tissue	adult	encode	paired	FALSE				1.25839	0.980588	0.980588	chr1:21705963-22754539:.
chr3:49534029:T>G		rs12583	3	49571462	49534029	T	G	ENSG00000172053	QARS1	protein_coding	49095931	49105130	-	428899			rna_seq	GeneMaskActiveScorer(requested_output=RNA_SEQ)	UBERON:0000995 total RNA-seq	-	total RNA-seq	UBERON:0000995	uterus	tissue	adult	encode	paired	FALSE				1.02003	0.980588	0.980588	chr3:49009741-50058317:.
chr12:57021470:A>G		rs73114436	12	57415254	57021470	A	G	ENSG00000166888	STAT6	protein_coding	57095407	57132139	-	73937			rna_seq	GeneMaskActiveScorer(requested_output=RNA_SEQ)	UBERON:0000995 gtex Uterus polyA plus RNA-seq	.	polyA plus RNA-seq	UBERON:0000995	uterus	tissue	adult	gtex	paired	FALSE			Uterus	3.25389	0.980588	0.980588	chr12:56497182-57545758:.
chr1:171970150:A>C		rs2038479	1	171939290	171970150	A	C	ENSG00000034971	MYOC	protein_coding	171635416	171652688	-	317462			rna_seq	GeneMaskActiveScorer(requested_output=RNA_SEQ)	UBERON:0000995 total RNA-seq	-	total RNA-seq	UBERON:0000995	uterus	tissue	adult	encode	paired	FALSE				1.03315	0.980588	0.980588	chr1:171445862-172494438:.
chr3:49487345:C>G		rs6783003	3	49524778	49487345	C	G	ENSG00000172053	QARS1	protein_coding	49095931	49105130	-	382215			rna_seq	GeneMaskActiveScorer(requested_output=RNA_SEQ)	UBERON:0000995 total RNA-seq	-	total RNA-seq	UBERON:0000995	uterus	tissue	adult	encode	paired	FALSE				1.02745	0.980588	0.980588	chr3:48963057-50011633:.
chr3:49473498:A>G		rs7647973	3	49510931	49473498	A	G	ENSG00000172053	QARS1	protein_coding	49095931	49105130	-	368368			rna_seq	GeneMaskActiveScorer(requested_output=RNA_SEQ)	UBERON:0000995 total RNA-seq	-	total RNA-seq	UBERON:0000995	uterus	tissue	adult	encode	paired	FALSE				1.02592	0.980588	0.980588	chr3:48949210-49997786:.
chr10:21904493:T>C		rs792455	10	22193422	21904493	T	C	ENSG00000269897	COMMD3-BMI1	protein_coding	22316387	22329542	+	411894			rna_seq	GeneMaskActiveScorer(requested_output=RNA_SEQ)	UBERON:0000995 total RNA-seq	+	total RNA-seq	UBERON:0000995	uterus	tissue	adult	encode	paired	FALSE				1.19837	0.980588	0.980588	chr10:21380205-22428781:.
chr12:57053027:A>T		rs112855268	12	57446810	57053027	A	T	ENSG00000166888	STAT6	protein_coding	57095407	57132139	-	42380			rna_seq	GeneMaskActiveScorer(requested_output=RNA_SEQ)	UBERON:0000995 gtex Uterus polyA plus RNA-seq	.	polyA plus RNA-seq	UBERON:0000995	uterus	tissue	adult	gtex	paired	FALSE			Uterus	3.23666	0.980588	0.980588	chr12:56528739-57577315:.
chr3:50027841:A>G		rs35375092	3	50065274	50027841	A	G	ENSG00000068001	HYAL2	protein_coding	50317789	50322782	-	289948			rna_seq	GeneMaskActiveScorer(requested_output=RNA_SEQ)	UBERON:0000995 total RNA-seq	-	total RNA-seq	UBERON:0000995	uterus	tissue	adult	encode	paired	FALSE				1.03552	0.980588	0.980588	chr3:49503553-50552129:.
chr3:49485025:T>C		rs62261183	3	49522458	49485025	T	C	ENSG00000172053	QARS1	protein_coding	49095931	49105130	-	379895			rna_seq	GeneMaskActiveScorer(requested_output=RNA_SEQ)	UBERON:0000995 total RNA-seq	-	total RNA-seq	UBERON:0000995	uterus	tissue	adult	encode	paired	FALSE				1.03554	0.980588	0.980588	chr3:48960737-50009313:.
chr10:21858494:T>C		rs2066271	10	22147423	21858494	T	C	ENSG00000269897	COMMD3-BMI1	protein_coding	22316387	22329542	+	457893			rna_seq	GeneMaskActiveScorer(requested_output=RNA_SEQ)	UBERON:0000995 total RNA-seq	+	total RNA-seq	UBERON:0000995	uterus	tissue	adult	encode	paired	FALSE				1.22744	0.980588	0.980588	chr10:21334206-22382782:.
chr3:50022325:T>C		rs6446193	3	50059758	50022325	T	C	ENSG00000068001	HYAL2	protein_coding	50317789	50322782	-	295464			rna_seq	GeneMaskActiveScorer(requested_output=RNA_SEQ)	UBERON:0000995 total RNA-seq	-	total RNA-seq	UBERON:0000995	uterus	tissue	adult	encode	paired	FALSE				1.02175	0.980588	0.980588	chr3:49498037-50546613:.
chr1:176674629:T>C		rs12080168	1	176643765	176674629	T	C	ENSG00000143207	COP1	protein_coding	175944830	176207286	-	467343			rna_seq	GeneMaskActiveScorer(requested_output=RNA_SEQ)	UBERON:0000995 total RNA-seq	-	total RNA-seq	UBERON:0000995	uterus	tissue	adult	encode	paired	FALSE				1.02566	0.980588	0.980588	chr1:176150341-177198917:.
chr10:21861221:A>C		rs2666769	10	22150150	21861221	A	C	ENSG00000269897	COMMD3-BMI1	protein_coding	22316387	22329542	+	455166			rna_seq	GeneMaskActiveScorer(requested_output=RNA_SEQ)	UBERON:0000995 total RNA-seq	+	total RNA-seq	UBERON:0000995	uterus	tissue	adult	encode	paired	FALSE				1.23467	0.980588	0.980588	chr10:21336933-22385509:.
chr3:50002761:A>T		rs4688756	3	50040194	50002761	A	T	ENSG00000068001	HYAL2	protein_coding	50317789	50322782	-	315028			rna_seq	GeneMaskActiveScorer(requested_output=RNA_SEQ)	UBERON:0000995 total RNA-seq	-	total RNA-seq	UBERON:0000995	uterus	tissue	adult	encode	paired	FALSE				1.03627	0.980588	0.980588	chr3:49478473-50527049:.
chr8:23027818:A>T		rs2293400	8	22885331	23027818	A	T	ENSG00000254230	ENSG00000254230	lncRNA	22565996	22567171	-	460647			rna_seq	GeneMaskActiveScorer(requested_output=RNA_SEQ)	UBERON:0000995 gtex Uterus polyA plus RNA-seq	.	polyA plus RNA-seq	UBERON:0000995	uterus	tissue	adult	gtex	paired	FALSE			Uterus	3.22738	0.980588	0.980588	chr8:22503530-23552106:.
chr2:26941938:A>G		rs3820823	2	27164806	26941938	A	G	ENSG00000138085	ATRAID	protein_coding	27212040	27217178	+	270102			rna_seq	GeneMaskActiveScorer(requested_output=RNA_SEQ)	UBERON:0000995 total RNA-seq	+	total RNA-seq	UBERON:0000995	uterus	tissue	adult	encode	paired	FALSE				1.28209	0.980588	0.980588	chr2:26417650-27466226:.
chr1:22290485:A>G		rs880467	1	22616978	22290485	A	G	ENSG00000289692	ENSG00000289692	protein_coding	22636505	22644067	+	346020			rna_seq	GeneMaskActiveScorer(requested_output=RNA_SEQ)	UBERON:0000995 total RNA-seq	+	total RNA-seq	UBERON:0000995	uterus	tissue	adult	encode	paired	FALSE				1.27674	0.980588	0.980588	chr1:21766197-22814773:.
chr3:49108308:T>C		rs3212	3	49145741	49108308	T	C	ENSG00000172053	QARS1	protein_coding	49095931	49105130	-	3178			rna_seq	GeneMaskActiveScorer(requested_output=RNA_SEQ)	UBERON:0000995 total RNA-seq	-	total RNA-seq	UBERON:0000995	uterus	tissue	adult	encode	paired	FALSE				1.03794	0.980588	0.980588	chr3:48584020-49632596:.
chr1:22242733:T>C		rs932371	1	22569226	22242733	T	C	ENSG00000173369	C1QB	protein_coding	22652761	22661637	+	410028			rna_seq	GeneMaskActiveScorer(requested_output=RNA_SEQ)	UBERON:0000995 total RNA-seq	+	total RNA-seq	UBERON:0000995	uterus	tissue	adult	encode	paired	FALSE				1.19204	0.980588	0.980588	chr1:21718445-22767021:.
chr10:21858403:T>C		rs2066270	10	22147332	21858403	T	C	ENSG00000269897	COMMD3-BMI1	protein_coding	22316387	22329542	+	457984			rna_seq	GeneMaskActiveScorer(requested_output=RNA_SEQ)	UBERON:0000995 total RNA-seq	+	total RNA-seq	UBERON:0000995	uterus	tissue	adult	encode	paired	FALSE				1.242	0.980588	0.980588	chr10:21334115-22382691:.
chr1:22241393:A>C		rs12030840	1	22567886	22241393	A	C	ENSG00000289692	ENSG00000289692	protein_coding	22636505	22644067	+	395112			rna_seq	GeneMaskActiveScorer(requested_output=RNA_SEQ)	UBERON:0000995 total RNA-seq	+	total RNA-seq	UBERON:0000995	uterus	tissue	adult	encode	paired	FALSE				1.24958	0.980588	0.980588	chr1:21717105-22765681:.
chr2:26975280:T>C		rs11680032	2	27198148	26975280	T	C	ENSG00000138085	ATRAID	protein_coding	27212040	27217178	+	236760			rna_seq	GeneMaskActiveScorer(requested_output=RNA_SEQ)	UBERON:0000995 total RNA-seq	+	total RNA-seq	UBERON:0000995	uterus	tissue	adult	encode	paired	FALSE				1.27126	0.980588	0.980588	chr2:26450992-27499568:.
chrX:70651742:T>C		rs2025553	X	69871592	70651742	T	C	ENSG00000089289	IGBP1	protein_coding	70133446	70166324	+	485418			rna_seq	GeneMaskActiveScorer(requested_output=RNA_SEQ)	UBERON:0000995 total RNA-seq	+	total RNA-seq	UBERON:0000995	uterus	tissue	adult	encode	paired	FALSE				1.23668	0.980588	0.980588	chrX:70127454-71176030:.
chr19:8703125:T>G		rs35276077	19	8813477	8703125	T	G	ENSG00000099783	HNRNPM	protein_coding	8444766	8489114	+	214011			rna_seq	GeneMaskActiveScorer(requested_output=RNA_SEQ)	UBERON:0000995 gtex Uterus polyA plus RNA-seq	.	polyA plus RNA-seq	UBERON:0000995	uterus	tissue	adult	gtex	paired	FALSE			Uterus	3.22223	0.980588	0.980588	chr19:8178837-9227413:.
chr6:19809193:A>T		rs12525152	6	19809424	19809193	A	T	ENSG00000172201	ID4	protein_coding	19837369	19842197	+	28176			rna_seq	GeneMaskActiveScorer(requested_output=RNA_SEQ)	UBERON:0000995 total RNA-seq	+	total RNA-seq	UBERON:0000995	uterus	tissue	adult	encode	paired	FALSE				1.23599	0.980588	0.980588	chr6:19284905-20333481:.
chr10:21973443:T>C		rs2807971	10	22262372	21973443	T	C	ENSG00000269897	COMMD3-BMI1	protein_coding	22316387	22329542	+	342944			rna_seq	GeneMaskActiveScorer(requested_output=RNA_SEQ)	UBERON:0000995 total RNA-seq	+	total RNA-seq	UBERON:0000995	uterus	tissue	adult	encode	paired	FALSE				1.2321	0.980588	0.980588	chr10:21449155-22497731:.
chr12:15338230:A>G		rs11833467	12	15491164	15338230	A	G	ENSG00000111348	ARHGDIB	protein_coding	14942030	14961728	-	376502			rna_seq	GeneMaskActiveScorer(requested_output=RNA_SEQ)	UBERON:0000995 total RNA-seq	-	total RNA-seq	UBERON:0000995	uterus	tissue	adult	encode	paired	FALSE				1.02497	0.980588	0.980588	chr12:14813942-15862518:.
chr10:21858870:T>C		rs2666779	10	22147799	21858870	T	C	ENSG00000269897	COMMD3-BMI1	protein_coding	22316387	22329542	+	457517			rna_seq	GeneMaskActiveScorer(requested_output=RNA_SEQ)	UBERON:0000995 total RNA-seq	+	total RNA-seq	UBERON:0000995	uterus	tissue	adult	encode	paired	FALSE				1.2026	0.980588	0.980588	chr10:21334582-22383158:.
chr10:21859301:T>C		rs2666771	10	22148230	21859301	T	C	ENSG00000269897	COMMD3-BMI1	protein_coding	22316387	22329542	+	457086			rna_seq	GeneMaskActiveScorer(requested_output=RNA_SEQ)	UBERON:0000995 total RNA-seq	+	total RNA-seq	UBERON:0000995	uterus	tissue	adult	encode	paired	FALSE				1.26042	0.980588	0.980588	chr10:21335013-22383589:.
chr3:50001231:A>G		rs11925192	3	50038664	50001231	A	G	ENSG00000068001	HYAL2	protein_coding	50317789	50322782	-	316558			rna_seq	GeneMaskActiveScorer(requested_output=RNA_SEQ)	UBERON:0000995 total RNA-seq	-	total RNA-seq	UBERON:0000995	uterus	tissue	adult	encode	paired	FALSE				1.02237	0.980588	0.980588	chr3:49476943-50525519:.
chr19:8704019:T>C		rs111407982	19	8814367	8704019	T	C	ENSG00000099783	HNRNPM	protein_coding	8444766	8489114	+	214905			rna_seq	GeneMaskActiveScorer(requested_output=RNA_SEQ)	UBERON:0000995 gtex Uterus polyA plus RNA-seq	.	polyA plus RNA-seq	UBERON:0000995	uterus	tissue	adult	gtex	paired	FALSE			Uterus	3.24729	0.980588	0.980588	chr19:8179731-9228307:.
chr10:94837994:A>C		rs11188092	10	96597751	94837994	A	C	ENSG00000276490	ENSG00000276490	protein_coding	94688153	94853073	+	0			rna_seq	PolyadenylationScorer()	UBERON:0000995 gtex Uterus polyA plus RNA-seq	.	polyA plus RNA-seq	UBERON:0000995	uterus	tissue	adult	gtex	paired	FALSE			Uterus	0.015798	0.980588	0.980588	chr10:94313706-95362282:.
chr10:74756199:T>C		rs72820551	10	76515957	74756199	T	C	ENSG00000165637	VDAC2	protein_coding	75210153	75231448	+	453954			rna_seq	GeneMaskActiveScorer(requested_output=RNA_SEQ)	UBERON:0000995 total RNA-seq	+	total RNA-seq	UBERON:0000995	uterus	tissue	adult	encode	paired	FALSE				1.20048	0.980588	0.980588	chr10:74231911-75280487:.
chr17:48234573:T>C		rs1349676	17	46311935	48234573	T	C	ENSG00000108465	CDK5RAP3	protein_coding	47967809	47981781	+	252792			rna_seq	GeneMaskActiveScorer(requested_output=RNA_SEQ)	UBERON:0000995 gtex Uterus polyA plus RNA-seq	.	polyA plus RNA-seq	UBERON:0000995	uterus	tissue	adult	gtex	paired	FALSE			Uterus	3.20313	0.980588	0.980588	chr17:47710285-48758861:.
chr19:8704019:T>C		rs111407982	19	8814367	8704019	T	C	ENSG00000167774	ENSG00000167774	protein_coding	8308282	8321379	-	382640			rna_seq	GeneMaskActiveScorer(requested_output=RNA_SEQ)	UBERON:0000995 gtex Uterus polyA plus RNA-seq	.	polyA plus RNA-seq	UBERON:0000995	uterus	tissue	adult	gtex	paired	FALSE			Uterus	3.24465	0.980588	0.980588	chr19:8179731-9228307:.
chr11:32311032:T>C		rs2003731	11	32332578	32311032	T	C	ENSG00000285283	ENSG00000285283	protein_coding	31812390	32104665	+	206367			rna_seq	GeneMaskActiveScorer(requested_output=RNA_SEQ)	UBERON:0000995 total RNA-seq	+	total RNA-seq	UBERON:0000995	uterus	tissue	adult	encode	paired	FALSE				1.20599	0.980588	0.980588	chr11:31786744-32835320:.
chr19:8677083:T>C		rs2918301	19	8786918	8677083	T	C	ENSG00000099783	HNRNPM	protein_coding	8444766	8489114	+	187969			rna_seq	GeneMaskActiveScorer(requested_output=RNA_SEQ)	UBERON:0000995 gtex Uterus polyA plus RNA-seq	.	polyA plus RNA-seq	UBERON:0000995	uterus	tissue	adult	gtex	paired	FALSE			Uterus	3.20569	0.980588	0.980588	chr19:8152795-9201371:.
chr12:57048850:A>T		rs3782329	12	57442634	57048850	A	T	ENSG00000166888	STAT6	protein_coding	57095407	57132139	-	46557			rna_seq	GeneMaskActiveScorer(requested_output=RNA_SEQ)	UBERON:0000995 gtex Uterus polyA plus RNA-seq	.	polyA plus RNA-seq	UBERON:0000995	uterus	tissue	adult	gtex	paired	FALSE			Uterus	3.24197	0.980588	0.980588	chr12:56524562-57573138:.
chr3:49887507:T>C		rs1062633	3	49924940	49887507	T	C	ENSG00000068001	HYAL2	protein_coding	50317789	50322782	-	430282			rna_seq	GeneMaskActiveScorer(requested_output=RNA_SEQ)	UBERON:0000995 total RNA-seq	-	total RNA-seq	UBERON:0000995	uterus	tissue	adult	encode	paired	FALSE				1.02187	0.980588	0.980588	chr3:49363219-50411795:.
chr2:27118195:A>T		rs6746337	2	27341063	27118195	A	T	ENSG00000138085	ATRAID	protein_coding	27212040	27217178	+	93845			rna_seq	GeneMaskActiveScorer(requested_output=RNA_SEQ)	UBERON:0000995 total RNA-seq	+	total RNA-seq	UBERON:0000995	uterus	tissue	adult	encode	paired	FALSE				1.24329	0.980588	0.980588	chr2:26593907-27642483:.
chr3:50115923:T>C		rs1138536	3	50153356	50115923	T	C	ENSG00000068001	HYAL2	protein_coding	50317789	50322782	-	201866			rna_seq	GeneMaskActiveScorer(requested_output=RNA_SEQ)	UBERON:0000995 total RNA-seq	-	total RNA-seq	UBERON:0000995	uterus	tissue	adult	encode	paired	FALSE				1.02632	0.980588	0.980588	chr3:49591635-50640211:.
chr3:49434089:C>G		rs6805609	3	49471522	49434089	C	G	ENSG00000172053	QARS1	protein_coding	49095931	49105130	-	328959			rna_seq	GeneMaskActiveScorer(requested_output=RNA_SEQ)	UBERON:0000995 total RNA-seq	-	total RNA-seq	UBERON:0000995	uterus	tissue	adult	encode	paired	FALSE				1.02579	0.980588	0.980588	chr3:48909801-49958377:.
chr1:22355122:A>G		rs12045139	1	22681615	22355122	A	G	ENSG00000289692	ENSG00000289692	protein_coding	22636505	22644067	+	281383			rna_seq	GeneMaskActiveScorer(requested_output=RNA_SEQ)	UBERON:0000995 total RNA-seq	+	total RNA-seq	UBERON:0000995	uterus	tissue	adult	encode	paired	FALSE				1.28211	0.980588	0.980588	chr1:21830834-22879410:.
chr1:22245687:A>C		rs12757104	1	22572180	22245687	A	C	ENSG00000289692	ENSG00000289692	protein_coding	22636505	22644067	+	390818			rna_seq	GeneMaskActiveScorer(requested_output=RNA_SEQ)	UBERON:0000995 total RNA-seq	+	total RNA-seq	UBERON:0000995	uterus	tissue	adult	encode	paired	FALSE				1.20942	0.980588	0.980588	chr1:21721399-22769975:.
chr11:32308572:T>C		rs11031704	11	32330118	32308572	T	C	ENSG00000285283	ENSG00000285283	protein_coding	31812390	32104665	+	203907			rna_seq	GeneMaskActiveScorer(requested_output=RNA_SEQ)	UBERON:0000995 total RNA-seq	+	total RNA-seq	UBERON:0000995	uterus	tissue	adult	encode	paired	FALSE				1.21859	0.980588	0.980588	chr11:31784284-32832860:.
chr3:49235156:T>C		rs7619016	3	49272589	49235156	T	C	ENSG00000172053	QARS1	protein_coding	49095931	49105130	-	130026			rna_seq	GeneMaskActiveScorer(requested_output=RNA_SEQ)	UBERON:0000995 total RNA-seq	-	total RNA-seq	UBERON:0000995	uterus	tissue	adult	encode	paired	FALSE				1.03893	0.980588	0.980588	chr3:48710868-49759444:.
chr12:57050790:A>G		rs17119390	12	57444574	57050790	A	G	ENSG00000166888	STAT6	protein_coding	57095407	57132139	-	44617			rna_seq	GeneMaskActiveScorer(requested_output=RNA_SEQ)	UBERON:0000995 gtex Uterus polyA plus RNA-seq	.	polyA plus RNA-seq	UBERON:0000995	uterus	tissue	adult	gtex	paired	FALSE			Uterus	3.24284	0.980588	0.980588	chr12:56526502-57575078:.
chr3:50060679:A>G		rs2624815	3	50098112	50060679	A	G	ENSG00000068001	HYAL2	protein_coding	50317789	50322782	-	257110			rna_seq	GeneMaskActiveScorer(requested_output=RNA_SEQ)	UBERON:0000995 total RNA-seq	-	total RNA-seq	UBERON:0000995	uterus	tissue	adult	encode	paired	FALSE				1.03798	0.980588	0.980588	chr3:49536391-50584967:.
chr2:27101168:A>G		rs1057394	2	27324036	27101168	A	G	ENSG00000138085	ATRAID	protein_coding	27212040	27217178	+	110872			rna_seq	GeneMaskActiveScorer(requested_output=RNA_SEQ)	UBERON:0000995 total RNA-seq	+	total RNA-seq	UBERON:0000995	uterus	tissue	adult	encode	paired	FALSE				1.26639	0.980588	0.980588	chr2:26576880-27625456:.
chr10:21848951:A>C		rs2487512	10	22137880	21848951	A	C	ENSG00000269897	COMMD3-BMI1	protein_coding	22316387	22329542	+	467436			rna_seq	GeneMaskActiveScorer(requested_output=RNA_SEQ)	UBERON:0000995 total RNA-seq	+	total RNA-seq	UBERON:0000995	uterus	tissue	adult	encode	paired	FALSE				1.19694	0.980588	0.980588	chr10:21324663-22373239:.
chr10:21955875:A>T		rs2666756	10	22244804	21955875	A	T	ENSG00000269897	COMMD3-BMI1	protein_coding	22316387	22329542	+	360512			rna_seq	GeneMaskActiveScorer(requested_output=RNA_SEQ)	UBERON:0000995 total RNA-seq	+	total RNA-seq	UBERON:0000995	uterus	tissue	adult	encode	paired	FALSE				1.2148	0.980588	0.980588	chr10:21431587-22480163:.
chr3:49997890:T>C		rs4688757	3	50035323	49997890	T	C	ENSG00000068001	HYAL2	protein_coding	50317789	50322782	-	319899			rna_seq	GeneMaskActiveScorer(requested_output=RNA_SEQ)	UBERON:0000995 total RNA-seq	-	total RNA-seq	UBERON:0000995	uterus	tissue	adult	encode	paired	FALSE				1.02014	0.980588	0.980588	chr3:49473602-50522178:.
chr12:57018330:A>T		rs149369129	12	57412114	57018330	A	T	ENSG00000166888	STAT6	protein_coding	57095407	57132139	-	77077			rna_seq	GeneMaskActiveScorer(requested_output=RNA_SEQ)	UBERON:0000995 gtex Uterus polyA plus RNA-seq	.	polyA plus RNA-seq	UBERON:0000995	uterus	tissue	adult	gtex	paired	FALSE			Uterus	3.21564	0.980588	0.980588	chr12:56494042-57542618:.
chr1:22141722:T>C		rs3820282	1	22468215	22141722	T	C	ENSG00000289692	ENSG00000289692	protein_coding	22636505	22644067	+	494783			rna_seq	GeneMaskActiveScorer(requested_output=RNA_SEQ)	UBERON:0000995 total RNA-seq	+	total RNA-seq	UBERON:0000995	uterus	tissue	adult	encode	paired	FALSE				1.27431	0.980588	0.980588	chr1:21617434-22666010:.
chr3:50181446:T>C		rs9858297	3	50218879	50181446	T	C	ENSG00000068001	HYAL2	protein_coding	50317789	50322782	-	136343			rna_seq	GeneMaskActiveScorer(requested_output=RNA_SEQ)	UBERON:0000995 total RNA-seq	-	total RNA-seq	UBERON:0000995	uterus	tissue	adult	encode	paired	FALSE				1.02226	0.980588	0.980588	chr3:49657158-50705734:.
chr11:32310157:A>G		rs10835885	11	32331703	32310157	A	G	ENSG00000285283	ENSG00000285283	protein_coding	31812390	32104665	+	205492			rna_seq	GeneMaskActiveScorer(requested_output=RNA_SEQ)	UBERON:0000995 total RNA-seq	+	total RNA-seq	UBERON:0000995	uterus	tissue	adult	encode	paired	FALSE				1.23156	0.980588	0.980588	chr11:31785869-32834445:.
chr3:49199961:T>C		rs12629759	3	49237394	49199961	T	C	ENSG00000172053	QARS1	protein_coding	49095931	49105130	-	94831			rna_seq	GeneMaskActiveScorer(requested_output=RNA_SEQ)	UBERON:0000995 total RNA-seq	-	total RNA-seq	UBERON:0000995	uterus	tissue	adult	encode	paired	FALSE				1.03986	0.980588	0.980588	chr3:48675673-49724249:.
chr10:21887133:T>C		rs1086896	10	22176062	21887133	T	C	ENSG00000269897	COMMD3-BMI1	protein_coding	22316387	22329542	+	429254			rna_seq	GeneMaskActiveScorer(requested_output=RNA_SEQ)	UBERON:0000995 total RNA-seq	+	total RNA-seq	UBERON:0000995	uterus	tissue	adult	encode	paired	FALSE				1.22423	0.980588	0.980588	chr10:21362845-22411421:.
chr1:176650134:T>G		rs12145655	1	176619270	176650134	T	G	ENSG00000143207	COP1	protein_coding	175944830	176207286	-	442848			rna_seq	GeneMaskActiveScorer(requested_output=RNA_SEQ)	UBERON:0000995 total RNA-seq	-	total RNA-seq	UBERON:0000995	uterus	tissue	adult	encode	paired	FALSE				1.02114	0.980588	0.980588	chr1:176125846-177174422:.
chr12:57042961:T>C		rs73114459	12	57436745	57042961	T	C	ENSG00000166888	STAT6	protein_coding	57095407	57132139	-	52446			rna_seq	GeneMaskActiveScorer(requested_output=RNA_SEQ)	UBERON:0000995 gtex Uterus polyA plus RNA-seq	.	polyA plus RNA-seq	UBERON:0000995	uterus	tissue	adult	gtex	paired	FALSE			Uterus	3.25422	0.980588	0.980588	chr12:56518673-57567249:.
chr12:57048355:A>G		rs2270737	12	57442139	57048355	A	G	ENSG00000166888	STAT6	protein_coding	57095407	57132139	-	47052			rna_seq	GeneMaskActiveScorer(requested_output=RNA_SEQ)	UBERON:0000995 gtex Uterus polyA plus RNA-seq	.	polyA plus RNA-seq	UBERON:0000995	uterus	tissue	adult	gtex	paired	FALSE			Uterus	3.2617	0.980588	0.980588	chr12:56524067-57572643:.
chr10:21862649:A>G		rs2793351	10	22151578	21862649	A	G	ENSG00000269897	COMMD3-BMI1	protein_coding	22316387	22329542	+	453738			rna_seq	GeneMaskActiveScorer(requested_output=RNA_SEQ)	UBERON:0000995 total RNA-seq	+	total RNA-seq	UBERON:0000995	uterus	tissue	adult	encode	paired	FALSE				1.20853	0.980588	0.980588	chr10:21338361-22386937:.
chr6:34236116:A>G		rs115177000	6	34203893	34236116	A	G	ENSG00000217130	ENSG00000217130	processed_pseudogene	34744175	34744673	+	508059			rna_seq	GeneMaskActiveScorer(requested_output=RNA_SEQ)	UBERON:0000995 gtex Uterus polyA plus RNA-seq	.	polyA plus RNA-seq	UBERON:0000995	uterus	tissue	adult	gtex	paired	FALSE			Uterus	3.22081	0.980588	0.980588	chr6:33711828-34760404:.
chr10:21844864:T>G		rs792458	10	22133793	21844864	T	G	ENSG00000269897	COMMD3-BMI1	protein_coding	22316387	22329542	+	471523			rna_seq	GeneMaskActiveScorer(requested_output=RNA_SEQ)	UBERON:0000995 total RNA-seq	+	total RNA-seq	UBERON:0000995	uterus	tissue	adult	encode	paired	FALSE				1.22478	0.980588	0.980588	chr10:21320576-22369152:.
chr1:22290805:A>G		rs880469	1	22617298	22290805	A	G	ENSG00000289692	ENSG00000289692	protein_coding	22636505	22644067	+	345700			rna_seq	GeneMaskActiveScorer(requested_output=RNA_SEQ)	UBERON:0000995 total RNA-seq	+	total RNA-seq	UBERON:0000995	uterus	tissue	adult	encode	paired	FALSE				1.23865	0.980588	0.980588	chr1:21766517-22815093:.
chr3:49120338:A>G		rs6779394	3	49157771	49120338	A	G	ENSG00000172053	QARS1	protein_coding	49095931	49105130	-	15208			rna_seq	GeneMaskActiveScorer(requested_output=RNA_SEQ)	UBERON:0000995 total RNA-seq	-	total RNA-seq	UBERON:0000995	uterus	tissue	adult	encode	paired	FALSE				1.03454	0.980588	0.980588	chr3:48596050-49644626:.
chr3:49182704:A>G		rs7631586	3	49220137	49182704	A	G	ENSG00000172053	QARS1	protein_coding	49095931	49105130	-	77574			rna_seq	GeneMaskActiveScorer(requested_output=RNA_SEQ)	UBERON:0000995 total RNA-seq	-	total RNA-seq	UBERON:0000995	uterus	tissue	adult	encode	paired	FALSE				1.03981	0.980588	0.980588	chr3:48658416-49706992:.
chr1:172126504:T>C		rs2761183	1	172095644	172126504	T	C	ENSG00000034971	MYOC	protein_coding	171635416	171652688	-	473816			rna_seq	GeneMaskActiveScorer(requested_output=RNA_SEQ)	UBERON:0000995 total RNA-seq	-	total RNA-seq	UBERON:0000995	uterus	tissue	adult	encode	paired	FALSE				1.01985	0.980588	0.980588	chr1:171602216-172650792:.
chr19:8677808:A>G		rs11670067	19	8787643	8677808	A	G	ENSG00000099783	HNRNPM	protein_coding	8444766	8489114	+	188694			rna_seq	GeneMaskActiveScorer(requested_output=RNA_SEQ)	UBERON:0000995 gtex Uterus polyA plus RNA-seq	.	polyA plus RNA-seq	UBERON:0000995	uterus	tissue	adult	gtex	paired	FALSE			Uterus	3.23806	0.980588	0.980588	chr19:8153520-9202096:.
chr10:21875231:T>C		rs7904395	10	22164160	21875231	T	C	ENSG00000269897	COMMD3-BMI1	protein_coding	22316387	22329542	+	441156			rna_seq	GeneMaskActiveScorer(requested_output=RNA_SEQ)	UBERON:0000995 total RNA-seq	+	total RNA-seq	UBERON:0000995	uterus	tissue	adult	encode	paired	FALSE				1.22826	0.980588	0.980588	chr10:21350943-22399519:.
chr12:57058525:T>C		rs17119407	12	57452308	57058525	T	C	ENSG00000166888	STAT6	protein_coding	57095407	57132139	-	36882			rna_seq	GeneMaskActiveScorer(requested_output=RNA_SEQ)	UBERON:0000995 gtex Uterus polyA plus RNA-seq	.	polyA plus RNA-seq	UBERON:0000995	uterus	tissue	adult	gtex	paired	FALSE			Uterus	3.21673	0.980588	0.980588	chr12:56534237-57582813:.
chr3:50071359:A>C		rs3774734	3	50108792	50071359	A	C	ENSG00000068001	HYAL2	protein_coding	50317789	50322782	-	246430			rna_seq	GeneMaskActiveScorer(requested_output=RNA_SEQ)	UBERON:0000995 total RNA-seq	-	total RNA-seq	UBERON:0000995	uterus	tissue	adult	encode	paired	FALSE				1.03736	0.980588	0.980588	chr3:49547071-50595647:.
chr11:32328805:A>T		rs7924866	11	32350351	32328805	A	T	ENSG00000285283	ENSG00000285283	protein_coding	31812390	32104665	+	224140			rna_seq	GeneMaskActiveScorer(requested_output=RNA_SEQ)	UBERON:0000995 total RNA-seq	+	total RNA-seq	UBERON:0000995	uterus	tissue	adult	encode	paired	FALSE				1.25564	0.980588	0.980588	chr11:31804517-32853093:.
chr1:22238581:T>C		rs2807330	1	22565074	22238581	T	C	ENSG00000289692	ENSG00000289692	protein_coding	22636505	22644067	+	397924			rna_seq	GeneMaskActiveScorer(requested_output=RNA_SEQ)	UBERON:0000995 total RNA-seq	+	total RNA-seq	UBERON:0000995	uterus	tissue	adult	encode	paired	FALSE				1.25259	0.980588	0.980588	chr1:21714293-22762869:.
chr10:21957185:T>C		rs2998360	10	22246114	21957185	T	C	ENSG00000269897	COMMD3-BMI1	protein_coding	22316387	22329542	+	359202			rna_seq	GeneMaskActiveScorer(requested_output=RNA_SEQ)	UBERON:0000995 total RNA-seq	+	total RNA-seq	UBERON:0000995	uterus	tissue	adult	encode	paired	FALSE				1.22215	0.980588	0.980588	chr10:21432897-22481473:.
chr12:15206113:A>C		rs58368403	12	15359047	15206113	A	C	ENSG00000151491	EPS8	protein_coding	15620133	15882329	-	414020			rna_seq	GeneMaskActiveScorer(requested_output=RNA_SEQ)	UBERON:0000995 total RNA-seq	-	total RNA-seq	UBERON:0000995	uterus	tissue	adult	encode	paired	FALSE				1.02989	0.980588	0.980588	chr12:14681825-15730401:.
chr3:50148075:A>G		rs11714286	3	50185508	50148075	A	G	ENSG00000068001	HYAL2	protein_coding	50317789	50322782	-	169714			rna_seq	GeneMaskActiveScorer(requested_output=RNA_SEQ)	UBERON:0000995 total RNA-seq	-	total RNA-seq	UBERON:0000995	uterus	tissue	adult	encode	paired	FALSE				1.02989	0.980588	0.980588	chr3:49623787-50672363:.
chr3:50090953:A>G		rs2240326	3	50128386	50090953	A	G	ENSG00000068001	HYAL2	protein_coding	50317789	50322782	-	226836			rna_seq	GeneMaskActiveScorer(requested_output=RNA_SEQ)	UBERON:0000995 total RNA-seq	-	total RNA-seq	UBERON:0000995	uterus	tissue	adult	encode	paired	FALSE				1.03615	0.980588	0.980588	chr3:49566665-50615241:.
chr10:21944864:A>T		rs2807986	10	22233793	21944864	A	T	ENSG00000269897	COMMD3-BMI1	protein_coding	22316387	22329542	+	371523			rna_seq	GeneMaskActiveScorer(requested_output=RNA_SEQ)	UBERON:0000995 total RNA-seq	+	total RNA-seq	UBERON:0000995	uterus	tissue	adult	encode	paired	FALSE				1.19631	0.980588	0.980588	chr10:21420576-22469152:.
chrX:70646647:C>G		rs5936948	X	69866497	70646647	C	G	ENSG00000089289	IGBP1	protein_coding	70133446	70166324	+	480323			rna_seq	GeneMaskActiveScorer(requested_output=RNA_SEQ)	UBERON:0000995 total RNA-seq	+	total RNA-seq	UBERON:0000995	uterus	tissue	adult	encode	paired	FALSE				1.20081	0.980588	0.980588	chrX:70122359-71170935:.
chr1:22297049:T>C		rs72649408	1	22623542	22297049	T	C	ENSG00000289692	ENSG00000289692	protein_coding	22636505	22644067	+	339456			rna_seq	GeneMaskActiveScorer(requested_output=RNA_SEQ)	UBERON:0000995 total RNA-seq	+	total RNA-seq	UBERON:0000995	uterus	tissue	adult	encode	paired	FALSE				1.2101	0.980588	0.980588	chr1:21772761-22821337:.
chr10:21860481:A>G		rs2807980	10	22149410	21860481	A	G	ENSG00000269897	COMMD3-BMI1	protein_coding	22316387	22329542	+	455906			rna_seq	GeneMaskActiveScorer(requested_output=RNA_SEQ)	UBERON:0000995 total RNA-seq	+	total RNA-seq	UBERON:0000995	uterus	tissue	adult	encode	paired	FALSE				1.24827	0.980588	0.980588	chr10:21336193-22384769:.
chr10:21930627:T>C		rs2666750	10	22219556	21930627	T	C	ENSG00000269897	COMMD3-BMI1	protein_coding	22316387	22329542	+	385760			rna_seq	GeneMaskActiveScorer(requested_output=RNA_SEQ)	UBERON:0000995 total RNA-seq	+	total RNA-seq	UBERON:0000995	uterus	tissue	adult	encode	paired	FALSE				1.20923	0.980588	0.980588	chr10:21406339-22454915:.
chr12:57049503:A>C		rs73114467	12	57443287	57049503	A	C	ENSG00000166888	STAT6	protein_coding	57095407	57132139	-	45904			rna_seq	GeneMaskActiveScorer(requested_output=RNA_SEQ)	UBERON:0000995 gtex Uterus polyA plus RNA-seq	.	polyA plus RNA-seq	UBERON:0000995	uterus	tissue	adult	gtex	paired	FALSE			Uterus	3.26414	0.980588	0.980588	chr12:56525215-57573791:.
chr17:20320977:A>C		rs11658116	17	20224290	20320977	A	C	ENSG00000263494	ENSG00000263494	lncRNA	20185081	20322973	+	0			rna_seq	GeneMaskLFCScorer(requested_output=RNA_SEQ)	UBERON:0000995 total RNA-seq	+	total RNA-seq	UBERON:0000995	uterus	tissue	adult	encode	paired	FALSE				-0.00554991	-0.980378	0.980378	chr17:19796689-20845265:.
chr2:202558269:T>C		rs111625492	2	203422992	202558269	T	C	ENSG00000271852	SNORD11B	snoRNA	202291331	202291421	+	266848			rna_seq	GeneMaskLFCScorer(requested_output=RNA_SEQ)	UBERON:0000995 gtex Uterus polyA plus RNA-seq	.	polyA plus RNA-seq	UBERON:0000995	uterus	tissue	adult	gtex	paired	FALSE			Uterus	-0.00613165	-0.980378	0.980378	chr2:202033981-203082557:.
chr20:32227947:T>C		rs6141641	20	30815750	32227947	T	C	ENSG00000284125	MIR1825	miRNA	32237794	32237847	+	9847			rna_seq	GeneMaskLFCScorer(requested_output=RNA_SEQ)	UBERON:0000995 total RNA-seq	+	total RNA-seq	UBERON:0000995	uterus	tissue	adult	encode	paired	FALSE				-0.00552452	-0.980378	0.980378	chr20:31703659-32752235:.
chr2:187219808:A>G		rs62172509	2	188084535	187219808	A	G	ENSG00000231739	GAPDHP59	processed_pseudogene	187415551	187415818	+	195743			rna_seq	GeneMaskLFCScorer(requested_output=RNA_SEQ)	UBERON:0000995 total RNA-seq	+	total RNA-seq	UBERON:0000995	uterus	tissue	adult	encode	paired	FALSE				-0.00556898	-0.980378	0.980378	chr2:186695520-187744096:.
chr8:99624287:T>C		rs2035619	8	100636515	99624287	T	C	ENSG00000287952	ENSG00000287952	lncRNA	99893372	99895121	+	269085			rna_seq	GeneMaskLFCScorer(requested_output=RNA_SEQ)	UBERON:0000995 gtex Uterus polyA plus RNA-seq	.	polyA plus RNA-seq	UBERON:0000995	uterus	tissue	adult	gtex	paired	FALSE			Uterus	-0.00612927	-0.980378	0.980378	chr8:99099999-100148575:.
chrX:70932128:A>G		rs17216883	X	70151978	70932128	A	G	ENSG00000165349	SLC7A3	protein_coding	70925578	70931125	-	1003			rna_seq	GeneMaskLFCScorer(requested_output=RNA_SEQ)	UBERON:0000995 total RNA-seq	-	total RNA-seq	UBERON:0000995	uterus	tissue	adult	encode	paired	FALSE				-0.00454474	-0.980378	0.980378	chrX:70407840-71456416:.
chr17:48214491:C>G		rs4794517	17	46291853	48214491	C	G	ENSG00000272763	LINC03057	lncRNA	48635922	48647023	-	421431			rna_seq	GeneMaskLFCScorer(requested_output=RNA_SEQ)	UBERON:0000995 gtex Uterus polyA plus RNA-seq	.	polyA plus RNA-seq	UBERON:0000995	uterus	tissue	adult	gtex	paired	FALSE			Uterus	-0.00616622	-0.980378	0.980378	chr17:47690203-48738779:.
chr13:49978048:T>C		rs7994224	13	50552184	49978048	T	C	ENSG00000223676	RPL34P26	processed_pseudogene	50361409	50361763	-	383361			rna_seq	GeneMaskLFCScorer(requested_output=RNA_SEQ)	UBERON:0000995 gtex Uterus polyA plus RNA-seq	.	polyA plus RNA-seq	UBERON:0000995	uterus	tissue	adult	gtex	paired	FALSE			Uterus	-0.00613642	-0.980378	0.980378	chr13:49453760-50502336:.
chr2:27049184:T>C		rs10432697	2	27272052	27049184	T	C	ENSG00000138028	CGREF1	protein_coding	27098888	27119128	-	49704			rna_seq	GeneMaskLFCScorer(requested_output=RNA_SEQ)	UBERON:0000995 total RNA-seq	-	total RNA-seq	UBERON:0000995	uterus	tissue	adult	encode	paired	FALSE				-0.00453568	-0.980378	0.980378	chr2:26524896-27573472:.
chr17:48067838:A>G		rs12950225	17	46145200	48067838	A	G	ENSG00000167183	PRR15L	protein_coding	47951966	47957883	-	109955			rna_seq	GeneMaskLFCScorer(requested_output=RNA_SEQ)	UBERON:0000995 total RNA-seq	-	total RNA-seq	UBERON:0000995	uterus	tissue	adult	encode	paired	FALSE				-0.00454664	-0.980378	0.980378	chr17:47543550-48592126:.
chr17:48353043:A>G		rs12944592	17	46430405	48353043	A	G	ENSG00000242067	RPL9P28	processed_pseudogene	48691115	48691694	-	338072			rna_seq	GeneMaskLFCScorer(requested_output=RNA_SEQ)	UBERON:0000995 gtex Uterus polyA plus RNA-seq	.	polyA plus RNA-seq	UBERON:0000995	uterus	tissue	adult	gtex	paired	FALSE			Uterus	-0.00615001	-0.980378	0.980378	chr17:47828755-48877331:.
chr20:32303497:A>G		rs6058631	20	30891300	32303497	A	G	ENSG00000284125	MIR1825	miRNA	32237794	32237847	+	65650			rna_seq	GeneMaskLFCScorer(requested_output=RNA_SEQ)	UBERON:0000995 total RNA-seq	+	total RNA-seq	UBERON:0000995	uterus	tissue	adult	encode	paired	FALSE				-0.00553381	-0.980378	0.980378	chr20:31779209-32827785:.
chr6:152191767:T>C		rs2813529	6	152512902	152191767	T	C	ENSG00000218792	HSPD1P16	processed_pseudogene	152705734	152706128	+	513967			rna_seq	GeneMaskLFCScorer(requested_output=RNA_SEQ)	UBERON:0000995 gtex Uterus polyA plus RNA-seq	.	polyA plus RNA-seq	UBERON:0000995	uterus	tissue	adult	gtex	paired	FALSE			Uterus	-0.00616121	-0.980378	0.980378	chr6:151667479-152716055:.
chr15:40086655:C>G		rs571065	15	40378856	40086655	C	G	ENSG00000259584	ENSG00000259584	lncRNA	40075203	40078704	-	7951			rna_seq	GeneMaskLFCScorer(requested_output=RNA_SEQ)	UBERON:0000995 gtex Uterus polyA plus RNA-seq	.	polyA plus RNA-seq	UBERON:0000995	uterus	tissue	adult	gtex	paired	FALSE			Uterus	-0.0061574	-0.980378	0.980378	chr15:39562367-40610943:.
chr22:32697412:A>G		rs1475979	22	33093398	32697412	A	G	ENSG00000185666	SYN3	protein_coding	32507819	33058381	-	0			rna_seq	GeneMaskLFCScorer(requested_output=RNA_SEQ)	UBERON:0000995 total RNA-seq	-	total RNA-seq	UBERON:0000995	uterus	tissue	adult	encode	paired	FALSE				-0.00453472	-0.980378	0.980378	chr22:32173124-33221700:.
chr3:49950632:A>G		rs11706185	3	49988065	49950632	A	G	ENSG00000114378	HYAL1	protein_coding	50299889	50312381	-	349257			rna_seq	GeneMaskLFCScorer(requested_output=RNA_SEQ)	UBERON:0000995 total RNA-seq	-	total RNA-seq	UBERON:0000995	uterus	tissue	adult	encode	paired	FALSE				-0.00452709	-0.980378	0.980378	chr3:49426344-50474920:.
chr6:151508352:A>T		rs4870023	6	151829487	151508352	A	T	ENSG00000252615	Y_RNA	misc_RNA	151377999	151378099	-	130253			rna_seq	GeneMaskLFCScorer(requested_output=RNA_SEQ)	UBERON:0000995 gtex Uterus polyA plus RNA-seq	.	polyA plus RNA-seq	UBERON:0000995	uterus	tissue	adult	gtex	paired	FALSE			Uterus	-0.00612545	-0.980378	0.980378	chr6:150984064-152032640:.
chr6:29848718:A>G		rs28743648	6	29816495	29848718	A	G	ENSG00000285799	ENSG00000285799	transcribed_unprocessed_pseudogene	29852362	29852491	-	3644			rna_seq	GeneMaskLFCScorer(requested_output=RNA_SEQ)	UBERON:0000995 total RNA-seq	-	total RNA-seq	UBERON:0000995	uterus	tissue	adult	encode	paired	FALSE				-0.00454187	-0.980378	0.980378	chr6:29324430-30373006:.
chr12:57048850:A>T		rs3782329	12	57442634	57048850	A	T	ENSG00000139547	RDH16	protein_coding	56951430	56959374	-	89476			rna_seq	GeneMaskLFCScorer(requested_output=RNA_SEQ)	UBERON:0000995 total RNA-seq	-	total RNA-seq	UBERON:0000995	uterus	tissue	adult	encode	paired	FALSE				-0.00455523	-0.980378	0.980378	chr12:56524562-57573138:.
chr10:74555804:A>G		rs7078351	10	76315562	74555804	A	G	ENSG00000206756	Y_RNA	misc_RNA	74551391	74551493	+	4311			rna_seq	GeneMaskLFCScorer(requested_output=RNA_SEQ)	UBERON:0000995 gtex Uterus polyA plus RNA-seq	.	polyA plus RNA-seq	UBERON:0000995	uterus	tissue	adult	gtex	paired	FALSE			Uterus	-0.00614262	-0.980378	0.980378	chr10:74031516-75080092:.
chr9:22103342:T>G		rs1537373	9	22103341	22103342	T	G	ENSG00000277653	ENSG00000277653	misc_RNA	22117664	22117814	+	14322			rna_seq	GeneMaskLFCScorer(requested_output=RNA_SEQ)	UBERON:0000995 gtex Uterus polyA plus RNA-seq	.	polyA plus RNA-seq	UBERON:0000995	uterus	tissue	adult	gtex	paired	FALSE			Uterus	-0.0061512	-0.980378	0.980378	chr9:21579054-22627630:.
chr2:27122616:A>G		rs7605526	2	27345484	27122616	A	G	ENSG00000200003	RNU6-986P	snRNA	27475493	27475595	-	352877			rna_seq	GeneMaskLFCScorer(requested_output=RNA_SEQ)	UBERON:0000995 total RNA-seq	-	total RNA-seq	UBERON:0000995	uterus	tissue	adult	encode	paired	FALSE				-0.00455713	-0.980378	0.980378	chr2:26598328-27646904:.
chr1:172206450:T>G		rs55935473	1	172175590	172206450	T	G	ENSG00000287336	ENSG00000287336	lncRNA	172210710	172213499	-	4260			rna_seq	GeneMaskLFCScorer(requested_output=RNA_SEQ)	UBERON:0000995 gtex Uterus polyA plus RNA-seq	.	polyA plus RNA-seq	UBERON:0000995	uterus	tissue	adult	gtex	paired	FALSE			Uterus	-0.00615454	-0.980378	0.980378	chr1:171682162-172730738:.
chr7:134931773:T>G		rs12667528	7	134616524	134931773	T	G	ENSG00000227073	SDHDP2	processed_pseudogene	135444460	135444925	+	512687			rna_seq	GeneMaskLFCScorer(requested_output=RNA_SEQ)	UBERON:0000995 gtex Uterus polyA plus RNA-seq	.	polyA plus RNA-seq	UBERON:0000995	uterus	tissue	adult	gtex	paired	FALSE			Uterus	-0.0061338	-0.980378	0.980378	chr7:134407485-135456061:.
chr12:15161120:A>G		rs10846154	12	15314054	15161120	A	G	ENSG00000255660	RERG-AS1	lncRNA	15151922	15155283	+	5837			rna_seq	GeneMaskLFCScorer(requested_output=RNA_SEQ)	UBERON:0000995 gtex Uterus polyA plus RNA-seq	.	polyA plus RNA-seq	UBERON:0000995	uterus	tissue	adult	gtex	paired	FALSE			Uterus	-0.00613785	-0.980378	0.980378	chr12:14636832-15685408:.
chr3:50115058:T>C		rs62263602	3	50152491	50115058	T	C	ENSG00000114378	HYAL1	protein_coding	50299889	50312381	-	184831			rna_seq	GeneMaskLFCScorer(requested_output=RNA_SEQ)	UBERON:0000995 total RNA-seq	-	total RNA-seq	UBERON:0000995	uterus	tissue	adult	encode	paired	FALSE				-0.00454283	-0.980378	0.980378	chr3:49590770-50639346:.
chrX:70863718:A>G		rs5937007	X	70083568	70863718	A	G	ENSG00000284391	ENSG00000284391	lncRNA	70427449	70435350	-	428368			rna_seq	GeneMaskLFCScorer(requested_output=RNA_SEQ)	UBERON:0000995 total RNA-seq	-	total RNA-seq	UBERON:0000995	uterus	tissue	adult	encode	paired	FALSE				-0.00453711	-0.980378	0.980378	chrX:70339430-71388006:.
chr2:112789848:A>G		rs3783514	2	113547425	112789848	A	G	ENSG00000207383	Y_RNA	misc_RNA	112579483	112579584	-	210264			rna_seq	GeneMaskLFCScorer(requested_output=RNA_SEQ)	UBERON:0000995 total RNA-seq	-	total RNA-seq	UBERON:0000995	uterus	tissue	adult	encode	paired	FALSE				-0.00455046	-0.980378	0.980378	chr2:112265560-113314136:.
chr8:99631771:T>C		rs1386377	8	100643999	99631771	T	C	ENSG00000221753	ENSG00000221753	miRNA	100023981	100024084	-	392210			rna_seq	GeneMaskLFCScorer(requested_output=RNA_SEQ)	UBERON:0000995 total RNA-seq	-	total RNA-seq	UBERON:0000995	uterus	tissue	adult	encode	paired	FALSE				-0.00455666	-0.980378	0.980378	chr8:99107483-100156059:.
chr3:13658048:A>G		rs2945805	3	13699548	13658048	A	G	ENSG00000170860	LSM3	protein_coding	14178816	14201122	+	520768			rna_seq	GeneMaskLFCScorer(requested_output=RNA_SEQ)	UBERON:0000995 gtex Uterus polyA plus RNA-seq	.	polyA plus RNA-seq	UBERON:0000995	uterus	tissue	adult	gtex	paired	FALSE			Uterus	-0.00613475	-0.980378	0.980378	chr3:13133760-14182336:.
chr9:22115287:T>C		rs944797	9	22115286	22115287	T	C	ENSG00000244230	RN7SL151P	misc_RNA	21699313	21699596	+	415691			rna_seq	GeneMaskLFCScorer(requested_output=RNA_SEQ)	UBERON:0000995 total RNA-seq	+	total RNA-seq	UBERON:0000995	uterus	tissue	adult	encode	paired	FALSE				-0.00553942	-0.980378	0.980378	chr9:21590999-22639575:.
chr2:112786000:A>G		rs3783521	2	113543577	112786000	A	G	ENSG00000207383	Y_RNA	misc_RNA	112579483	112579584	-	206416			rna_seq	GeneMaskLFCScorer(requested_output=RNA_SEQ)	UBERON:0000995 total RNA-seq	-	total RNA-seq	UBERON:0000995	uterus	tissue	adult	encode	paired	FALSE				-0.00455618	-0.980378	0.980378	chr2:112261712-113310288:.
chr6:34189538:T>G		rs114355919	6	34157315	34189538	T	G	ENSG00000161896	IP6K3	protein_coding	33721661	33746905	-	442633			rna_seq	GeneMaskLFCScorer(requested_output=RNA_SEQ)	UBERON:0000995 total RNA-seq	-	total RNA-seq	UBERON:0000995	uterus	tissue	adult	encode	paired	FALSE				-0.00453091	-0.980378	0.980378	chr6:33665250-34713826:.
chr12:95250232:T>C		rs1964592	12	95644008	95250232	T	C	ENSG00000265917	MIR3685	miRNA	95309922	95309984	+	59690			rna_seq	GeneMaskLFCScorer(requested_output=RNA_SEQ)	UBERON:0000995 gtex Uterus polyA plus RNA-seq	.	polyA plus RNA-seq	UBERON:0000995	uterus	tissue	adult	gtex	paired	FALSE			Uterus	-0.00613177	-0.980378	0.980378	chr12:94725944-95774520:.
chr10:21345344:C>G		rs7923649	10	21634273	21345344	C	G	ENSG00000136770	DNAJC1	protein_coding	21756547	22003769	-	411203			rna_seq	GeneMaskLFCScorer(requested_output=RNA_SEQ)	UBERON:0000995 total RNA-seq	-	total RNA-seq	UBERON:0000995	uterus	tissue	adult	encode	paired	FALSE				-0.00454009	-0.980378	0.980378	chr10:20821056-21869632:.
chr9:22065003:C>G		rs10811647	9	22065002	22065003	C	G	ENSG00000171889	MIR31HG	lncRNA	21380072	21559891	-	505112			rna_seq	GeneMaskLFCScorer(requested_output=RNA_SEQ)	UBERON:0000995 total RNA-seq	-	total RNA-seq	UBERON:0000995	uterus	tissue	adult	encode	paired	FALSE				-0.00455689	-0.980378	0.980378	chr9:21540715-22589291:.
chr7:27168399:T>C		rs2237336	7	27208018	27168399	T	C	ENSG00000276609	ENSG00000276609	misc_RNA	27200464	27200521	+	32065			rna_seq	GeneMaskLFCScorer(requested_output=RNA_SEQ)	UBERON:0000995 total RNA-seq	+	total RNA-seq	UBERON:0000995	uterus	tissue	adult	encode	paired	FALSE				-0.00554943	-0.980378	0.980378	chr7:26644111-27692687:.
chr4:55126199:A>G		rs2071559	4	55992366	55126199	A	G	ENSG00000223305	RN7SKP30	misc_RNA	55540501	55540835	-	414302			rna_seq	GeneMaskLFCScorer(requested_output=RNA_SEQ)	UBERON:0000995 gtex Uterus polyA plus RNA-seq	.	polyA plus RNA-seq	UBERON:0000995	uterus	tissue	adult	gtex	paired	FALSE			Uterus	-0.00615859	-0.980378	0.980378	chr4:54601911-55650487:.
chr11:33704744:A>C		rs36093484	11	33726290	33704744	A	C	ENSG00000205177	C11orf91	protein_coding	33698260	33700826	-	3918			rna_seq	GeneMaskLFCScorer(requested_output=RNA_SEQ)	UBERON:0000995 total RNA-seq	-	total RNA-seq	UBERON:0000995	uterus	tissue	adult	encode	paired	FALSE				-0.00453615	-0.980378	0.980378	chr11:33180456-34229032:.
chr15:40060414:A>T		rs4924414	15	40352615	40060414	A	T	ENSG00000273855	ENSG00000273855	lncRNA	40285467	40285909	-	225053			rna_seq	GeneMaskLFCScorer(requested_output=RNA_SEQ)	UBERON:0000995 gtex Uterus polyA plus RNA-seq	.	polyA plus RNA-seq	UBERON:0000995	uterus	tissue	adult	gtex	paired	FALSE			Uterus	-0.00615573	-0.980378	0.980378	chr15:39536126-40584702:.
chr7:25384615:T>C		rs13221394	7	25424234	25384615	T	C	ENSG00000290025	ENSG00000290025	lncRNA	25839075	25848071	+	454460			rna_seq	GeneMaskLFCScorer(requested_output=RNA_SEQ)	UBERON:0000995 gtex Uterus polyA plus RNA-seq	.	polyA plus RNA-seq	UBERON:0000995	uterus	tissue	adult	gtex	paired	FALSE			Uterus	-0.00614977	-0.980378	0.980378	chr7:24860327-25908903:.
chrX:71000596:A>T		rs5937053	X	70220446	71000596	A	T	ENSG00000147168	IL2RG	protein_coding	71107403	71112108	-	106807			rna_seq	GeneMaskLFCScorer(requested_output=RNA_SEQ)	UBERON:0000995 total RNA-seq	-	total RNA-seq	UBERON:0000995	uterus	tissue	adult	encode	paired	FALSE				-0.00455069	-0.980378	0.980378	chrX:70476308-71524884:.
chr2:112794139:T>C		rs4848302	2	113551716	112794139	T	C	ENSG00000228251	ENSG00000228251	lncRNA	112590795	112591939	+	202200			rna_seq	GeneMaskLFCScorer(requested_output=RNA_SEQ)	UBERON:0000995 gtex Uterus polyA plus RNA-seq	.	polyA plus RNA-seq	UBERON:0000995	uterus	tissue	adult	gtex	paired	FALSE			Uterus	-0.00612092	-0.980378	0.980378	chr2:112269851-113318427:.
chr9:22182219:A>G		rs4439215	9	22182218	22182219	A	G	ENSG00000244230	RN7SL151P	misc_RNA	21699313	21699596	+	482623			rna_seq	GeneMaskLFCScorer(requested_output=RNA_SEQ)	UBERON:0000995 total RNA-seq	+	total RNA-seq	UBERON:0000995	uterus	tissue	adult	encode	paired	FALSE				-0.00552463	-0.980378	0.980378	chr9:21657931-22706507:.
chr12:95264993:A>T		rs7957257	12	95658769	95264993	A	T	ENSG00000265917	MIR3685	miRNA	95309922	95309984	+	44929			rna_seq	GeneMaskLFCScorer(requested_output=RNA_SEQ)	UBERON:0000995 total RNA-seq	+	total RNA-seq	UBERON:0000995	uterus	tissue	adult	encode	paired	FALSE				-0.00552535	-0.980378	0.980378	chr12:94740705-95789281:.
chr12:54030339:T>C		rs7308105	12	54424123	54030339	T	C	ENSG00000257477	LINC01154	lncRNA	54428302	54429403	+	397963			rna_seq	GeneMaskLFCScorer(requested_output=RNA_SEQ)	UBERON:0000995 total RNA-seq	+	total RNA-seq	UBERON:0000995	uterus	tissue	adult	encode	paired	FALSE				-0.00554943	-0.980378	0.980378	chr12:53506051-54554627:.
chr1:172264328:T>C		rs2422075	1	172233468	172264328	T	C	ENSG00000208024	MIR199A2	miRNA	172144534	172144644	-	119684			rna_seq	GeneMaskLFCScorer(requested_output=RNA_SEQ)	UBERON:0000995 total RNA-seq	-	total RNA-seq	UBERON:0000995	uterus	tissue	adult	encode	paired	FALSE				-0.00453579	-0.980378	0.980378	chr1:171740040-172788616:.
chr6:29944504:A>G		rs1136917	6	29912281	29944504	A	G	ENSG00000278104	ENSG00000278104	misc_RNA	30035915	30035983	+	91411			rna_seq	GeneMaskLFCScorer(requested_output=RNA_SEQ)	UBERON:0000995 gtex Uterus polyA plus RNA-seq	.	polyA plus RNA-seq	UBERON:0000995	uterus	tissue	adult	gtex	paired	FALSE			Uterus	-0.00616145	-0.980378	0.980378	chr6:29420216-30468792:.
chrX:70952379:T>C		rs5981039	X	70172229	70952379	T	C	ENSG00000147168	IL2RG	protein_coding	71107403	71112108	-	155024			rna_seq	GeneMaskLFCScorer(requested_output=RNA_SEQ)	UBERON:0000995 total RNA-seq	-	total RNA-seq	UBERON:0000995	uterus	tissue	adult	encode	paired	FALSE				-0.00455666	-0.980378	0.980378	chrX:70428091-71476667:.
chr2:27001341:T>C		rs11680633	2	27224209	27001341	T	C	ENSG00000163793	DNAJC5G	protein_coding	27275432	27281499	+	274091			rna_seq	GeneMaskLFCScorer(requested_output=RNA_SEQ)	UBERON:0000995 gtex Uterus polyA plus RNA-seq	.	polyA plus RNA-seq	UBERON:0000995	uterus	tissue	adult	gtex	paired	FALSE			Uterus	-0.00616598	-0.980378	0.980378	chr2:26477053-27525629:.
chr12:102223811:T>C		rs75055966	12	102617589	102223811	T	C	ENSG00000201168	RNA5SP368	rRNA_pseudogene	101779813	101779929	+	443882			rna_seq	GeneMaskLFCScorer(requested_output=RNA_SEQ)	UBERON:0000995 total RNA-seq	+	total RNA-seq	UBERON:0000995	uterus	tissue	adult	encode	paired	FALSE				-0.00555754	-0.980378	0.980378	chr12:101699523-102748099:.
chr3:49863627:A>T		rs11130222	3	49901060	49863627	A	T	ENSG00000114378	HYAL1	protein_coding	50299889	50312381	-	436262			rna_seq	GeneMaskLFCScorer(requested_output=RNA_SEQ)	UBERON:0000995 total RNA-seq	-	total RNA-seq	UBERON:0000995	uterus	tissue	adult	encode	paired	FALSE				-0.00453448	-0.980378	0.980378	chr3:49339339-50387915:.
chr11:30424679:T>C		rs7927979	11	30446226	30424679	T	C	ENSG00000254530	LINC02755	lncRNA	29335877	29989328	-	435351			rna_seq	GeneMaskLFCScorer(requested_output=RNA_SEQ)	UBERON:0000995 total RNA-seq	-	total RNA-seq	UBERON:0000995	uterus	tissue	adult	encode	paired	FALSE				-0.00454187	-0.980378	0.980378	chr11:29900391-30948967:.
chr17:20285733:T>C		rs11653630	17	20189046	20285733	T	C	ENSG00000261033	SPECC1-DT	lncRNA	20008050	20009234	-	276499			rna_seq	GeneMaskLFCScorer(requested_output=RNA_SEQ)	UBERON:0000995 total RNA-seq	-	total RNA-seq	UBERON:0000995	uterus	tissue	adult	encode	paired	FALSE				-0.00454474	-0.980378	0.980378	chr17:19761445-20810021:.
chr8:23036611:A>G		rs35534403	8	22894124	23036611	A	G	ENSG00000284948	ENSG00000284948	lncRNA	23084354	23103558	+	47743			rna_seq	GeneMaskLFCScorer(requested_output=RNA_SEQ)	UBERON:0000995 total RNA-seq	+	total RNA-seq	UBERON:0000995	uterus	tissue	adult	encode	paired	FALSE				-0.00554013	-0.980378	0.980378	chr8:22512323-23560899:.
chrX:71077066:A>T		rs12116012	X	70296916	71077066	A	T	ENSG00000147168	IL2RG	protein_coding	71107403	71112108	-	30337			rna_seq	GeneMaskLFCScorer(requested_output=RNA_SEQ)	UBERON:0000995 total RNA-seq	-	total RNA-seq	UBERON:0000995	uterus	tissue	adult	encode	paired	FALSE				-0.00453591	-0.980378	0.980378	chrX:70552778-71601354:.
chr3:49207224:A>G		rs6769821	3	49244657	49207224	A	G	ENSG00000272434	ENSG00000272434	lncRNA	49029315	49029706	+	177518			rna_seq	GeneMaskLFCScorer(requested_output=RNA_SEQ)	UBERON:0000995 total RNA-seq	+	total RNA-seq	UBERON:0000995	uterus	tissue	adult	encode	paired	FALSE				-0.00555515	-0.980378	0.980378	chr3:48682936-49731512:.
chr1:172215653:A>C		rs511206	1	172184793	172215653	A	C	ENSG00000283152	MIR3120	miRNA	172138807	172138888	+	76765			rna_seq	GeneMaskLFCScorer(requested_output=RNA_SEQ)	UBERON:0000995 total RNA-seq	+	total RNA-seq	UBERON:0000995	uterus	tissue	adult	encode	paired	FALSE				-0.00556087	-0.980378	0.980378	chr1:171691365-172739941:.
chr6:151735707:A>G		rs2982556	6	152056842	151735707	A	G	ENSG00000252431	RNU6-1247P	snRNA	151280514	151280612	-	455095			rna_seq	GeneMaskLFCScorer(requested_output=RNA_SEQ)	UBERON:0000995 gtex Uterus polyA plus RNA-seq	.	polyA plus RNA-seq	UBERON:0000995	uterus	tissue	adult	gtex	paired	FALSE			Uterus	-0.00616026	-0.980378	0.980378	chr6:151211419-152259995:.
chr8:10962344:T>C		rs4841465	8	10819854	10962344	T	C	ENSG00000207600	MIR598	miRNA	11035205	11035302	-	72861			rna_seq	GeneMaskLFCScorer(requested_output=RNA_SEQ)	UBERON:0000995 total RNA-seq	-	total RNA-seq	UBERON:0000995	uterus	tissue	adult	encode	paired	FALSE				-0.00455761	-0.980378	0.980378	chr8:10438056-11486632:.
chr6:73862377:A>G		rs3012558	6	74572088	73862377	A	G	ENSG00000231332	OOEP-AS1	lncRNA	73369703	73387717	+	474660			rna_seq	GeneMaskLFCScorer(requested_output=RNA_SEQ)	UBERON:0000995 gtex Uterus polyA plus RNA-seq	.	polyA plus RNA-seq	UBERON:0000995	uterus	tissue	adult	gtex	paired	FALSE			Uterus	-0.0061636	-0.980378	0.980378	chr6:73338089-74386665:.
chr8:10958244:C>G		rs10111950	8	10815754	10958244	C	G	ENSG00000154316	TDH	transcribed_unitary_pseudogene	11339636	11368452	+	381392			rna_seq	GeneMaskLFCScorer(requested_output=RNA_SEQ)	UBERON:0000995 total RNA-seq	+	total RNA-seq	UBERON:0000995	uterus	tissue	adult	encode	paired	FALSE				-0.00556183	-0.980378	0.980378	chr8:10433956-11482532:.
chr17:48107652:C>G		rs2072441	17	46185014	48107652	C	G	ENSG00000207947	MIR152	miRNA	48037160	48037247	-	70405			rna_seq	GeneMaskLFCScorer(requested_output=RNA_SEQ)	UBERON:0000995 total RNA-seq	-	total RNA-seq	UBERON:0000995	uterus	tissue	adult	encode	paired	FALSE				-0.00454903	-0.980378	0.980378	chr17:47583364-48631940:.
chr12:102527518:T>C		rs11111293	12	102921296	102527518	T	C	ENSG00000017427	IGF1	protein_coding	102395873	102481744	-	45774			rna_seq	GeneMaskLFCScorer(requested_output=RNA_SEQ)	UBERON:0000995 total RNA-seq	-	total RNA-seq	UBERON:0000995	uterus	tissue	adult	encode	paired	FALSE				-0.00452769	-0.980378	0.980378	chr12:102003230-103051806:.
chr10:21494705:A>G		rs12770228	10	21783634	21494705	A	G	ENSG00000222071	MIR1915	miRNA	21496561	21496641	-	1856			rna_seq	GeneMaskLFCScorer(requested_output=RNA_SEQ)	UBERON:0000995 total RNA-seq	-	total RNA-seq	UBERON:0000995	uterus	tissue	adult	encode	paired	FALSE				-0.00454092	-0.980378	0.980378	chr10:20970417-22018993:.
chr8:74388363:A>C		rs13264285	8	75300598	74388363	A	C	ENSG00000253341	PCBP2P2	processed_pseudogene	74603243	74604244	-	214880			rna_seq	GeneMaskLFCScorer(requested_output=RNA_SEQ)	UBERON:0000995 total RNA-seq	-	total RNA-seq	UBERON:0000995	uterus	tissue	adult	encode	paired	FALSE				-0.00455093	-0.980378	0.980378	chr8:73864075-74912651:.
chrX:71117175:T>G		rs34601533	X	70337025	71117175	T	G	ENSG00000213706	RHOG2P	processed_pseudogene	71352417	71352988	+	235242			rna_seq	GeneMaskLFCScorer(requested_output=RNA_SEQ)	UBERON:0000995 total RNA-seq	+	total RNA-seq	UBERON:0000995	uterus	tissue	adult	encode	paired	FALSE				-0.00556803	-0.980378	0.980378	chrX:70592887-71641463:.
chr6:74038106:T>C		rs6931957	6	74747822	74038106	T	C	ENSG00000223786	ENSG00000223786	lncRNA	74069450	74690727	+	31344			rna_seq	GeneMaskLFCScorer(requested_output=RNA_SEQ)	UBERON:0000995 total RNA-seq	+	total RNA-seq	UBERON:0000995	uterus	tissue	adult	encode	paired	FALSE				-0.00554562	-0.980378	0.980378	chr6:73513818-74562394:.
chr2:202361648:A>G		rs72925015	2	203226371	202361648	A	G	ENSG00000231903	ENSG00000231903	lncRNA	202178659	202179391	-	182257			rna_seq	GeneMaskLFCScorer(requested_output=RNA_SEQ)	UBERON:0000995 gtex Uterus polyA plus RNA-seq	.	polyA plus RNA-seq	UBERON:0000995	uterus	tissue	adult	gtex	paired	FALSE			Uterus	-0.00615883	-0.980378	0.980378	chr2:201837360-202885936:.
chr17:20284861:T>C		rs10491107	17	20188174	20284861	T	C	ENSG00000232889	ENSG00000232889	processed_pseudogene	20595530	20595708	+	310669			rna_seq	GeneMaskLFCScorer(requested_output=RNA_SEQ)	UBERON:0000995 gtex Uterus polyA plus RNA-seq	.	polyA plus RNA-seq	UBERON:0000995	uterus	tissue	adult	gtex	paired	FALSE			Uterus	-0.0061574	-0.980378	0.980378	chr17:19760573-20809149:.
chrX:70774207:A>G		rs5981010	X	69994057	70774207	A	G	ENSG00000200473	RNA5SP507	rRNA_pseudogene	70253041	70253162	+	521045			rna_seq	GeneMaskLFCScorer(requested_output=RNA_SEQ)	UBERON:0000995 gtex Uterus polyA plus RNA-seq	.	polyA plus RNA-seq	UBERON:0000995	uterus	tissue	adult	gtex	paired	FALSE			Uterus	-0.00613546	-0.980378	0.980378	chrX:70249919-71298495:.
chr5:82751153:T>C		rs11742339	5	82046972	82751153	T	C	ENSG00000271862	ENSG00000271862	lncRNA	83049375	83050964	-	298222			rna_seq	GeneMaskLFCScorer(requested_output=RNA_SEQ)	UBERON:0000995 total RNA-seq	-	total RNA-seq	UBERON:0000995	uterus	tissue	adult	encode	paired	FALSE				-0.00454521	-0.980378	0.980378	chr5:82226865-83275441:.
chrX:70453961:T>C		rs2274309	X	69673811	70453961	T	C	ENSG00000165349	SLC7A3	protein_coding	70925578	70931125	-	471617			rna_seq	GeneMaskLFCScorer(requested_output=RNA_SEQ)	UBERON:0000995 gtex Uterus polyA plus RNA-seq	.	polyA plus RNA-seq	UBERON:0000995	uterus	tissue	adult	gtex	paired	FALSE			Uterus	-0.00613332	-0.980378	0.980378	chrX:69929673-70978249:.
chr8:10944347:T>C		rs11777007	8	10801857	10944347	T	C	ENSG00000285237	PRSS52P	unprocessed_pseudogene	10474788	10475045	-	469302			rna_seq	GeneMaskLFCScorer(requested_output=RNA_SEQ)	UBERON:0000995 gtex Uterus polyA plus RNA-seq	.	polyA plus RNA-seq	UBERON:0000995	uterus	tissue	adult	gtex	paired	FALSE			Uterus	-0.00614023	-0.980378	0.980378	chr8:10420059-11468635:.
chr6:170074441:T>C		rs9348281	6	170389665	170074441	T	C	ENSG00000288829	ENSG00000288829	lncRNA	170534543	170535017	-	460102			rna_seq	GeneMaskLFCScorer(requested_output=RNA_SEQ)	UBERON:0000995 total RNA-seq	-	total RNA-seq	UBERON:0000995	uterus	tissue	adult	encode	paired	FALSE				-0.00453973	-0.980378	0.980378	chr6:169550153-170598729:.
chr6:74194025:T>C		rs1931268	6	74903741	74194025	T	C	ENSG00000224583	ENSG00000224583	lncRNA	74642383	74652002	+	448358			rna_seq	GeneMaskLFCScorer(requested_output=RNA_SEQ)	UBERON:0000995 total RNA-seq	+	total RNA-seq	UBERON:0000995	uterus	tissue	adult	encode	paired	FALSE				-0.00554514	-0.980378	0.980378	chr6:73669737-74718313:.
chr8:11092886:C>G		rs7820860	8	10950396	11092886	C	G	ENSG00000283210	MIR1322	miRNA	10825372	10825443	-	267443			rna_seq	GeneMaskLFCScorer(requested_output=RNA_SEQ)	UBERON:0000995 total RNA-seq	-	total RNA-seq	UBERON:0000995	uterus	tissue	adult	encode	paired	FALSE				-0.00453758	-0.980378	0.980378	chr8:10568598-11617174:.
chrX:71097435:A>G		rs12008108	X	70317285	71097435	A	G	ENSG00000204165	CXorf65	protein_coding	71103888	71106788	-	6453			rna_seq	GeneMaskLFCScorer(requested_output=RNA_SEQ)	UBERON:0000995 total RNA-seq	-	total RNA-seq	UBERON:0000995	uterus	tissue	adult	encode	paired	FALSE				-0.00453949	-0.980378	0.980378	chrX:70573147-71621723:.
chr2:27139503:A>G		rs11691585	2	27362371	27139503	A	G	ENSG00000231636	AGBL5-AS1	lncRNA	27049682	27050264	-	89239			rna_seq	GeneMaskLFCScorer(requested_output=RNA_SEQ)	UBERON:0000995 gtex Uterus polyA plus RNA-seq	.	polyA plus RNA-seq	UBERON:0000995	uterus	tissue	adult	gtex	paired	FALSE			Uterus	0.0060463	0.980378	0.980378	chr2:26615215-27663791:.
chr6:127143899:T>C		rs2503109	6	127465044	127143899	T	C	ENSG00000217325	PRELID1P1	transcribed_processed_pseudogene	126643639	126644299	+	499600			rna_seq	GeneMaskLFCScorer(requested_output=RNA_SEQ)	UBERON:0000995 gtex Uterus polyA plus RNA-seq	.	polyA plus RNA-seq	UBERON:0000995	uterus	tissue	adult	gtex	paired	FALSE			Uterus	0.00604081	0.980378	0.980378	chr6:126619611-127668187:.
chr11:30462532:T>C		rs11031102	11	30484079	30462532	T	C	ENSG00000254530	LINC02755	lncRNA	29335877	29989328	-	473204			rna_seq	GeneMaskLFCScorer(requested_output=RNA_SEQ)	UBERON:0000995 gtex Uterus polyA plus RNA-seq	.	polyA plus RNA-seq	UBERON:0000995	uterus	tissue	adult	gtex	paired	FALSE			Uterus	0.00605631	0.980378	0.980378	chr11:29938244-30986820:.
chr12:95278128:A>G		rs10745720	12	95671904	95278128	A	G	ENSG00000199506	RNU6-247P	snRNA	95792528	95792635	-	514400			rna_seq	GeneMaskLFCScorer(requested_output=RNA_SEQ)	UBERON:0000995 total RNA-seq	-	total RNA-seq	UBERON:0000995	uterus	tissue	adult	encode	paired	FALSE				0.00448942	0.980378	0.980378	chr12:94753840-95802416:.
chr8:9549327:C>G		rs12156017	8	9406837	9549327	C	G	ENSG00000175806	MSRA	protein_coding	10054291	10428891	+	504964			rna_seq	GeneMaskLFCScorer(requested_output=RNA_SEQ)	UBERON:0000995 total RNA-seq	+	total RNA-seq	UBERON:0000995	uterus	tissue	adult	encode	paired	FALSE				0.0055089	0.980378	0.980378	chr8:9025039-10073615:.
chr8:8465578:A>T		rs2979181	8	8323088	8465578	A	T	ENSG00000255459	ENSG00000255459	processed_pseudogene	8086021	8086762	-	378816			rna_seq	GeneMaskLFCScorer(requested_output=RNA_SEQ)	UBERON:0000995 gtex Uterus polyA plus RNA-seq	.	polyA plus RNA-seq	UBERON:0000995	uterus	tissue	adult	gtex	paired	FALSE			Uterus	0.00607586	0.980378	0.980378	chr8:7941290-8989866:.
chr6:31354710:A>G		rs3819294	6	31322487	31354710	A	G	ENSG00000219797	PPIAP9	processed_pseudogene	31519479	31520291	-	164769			rna_seq	GeneMaskLFCScorer(requested_output=RNA_SEQ)	UBERON:0000995 gtex Uterus polyA plus RNA-seq	.	polyA plus RNA-seq	UBERON:0000995	uterus	tissue	adult	gtex	paired	FALSE			Uterus	0.00607395	0.980378	0.980378	chr6:30830422-31878998:.
chr2:26975280:T>C		rs11680032	2	27198148	26975280	T	C	ENSG00000138028	CGREF1	protein_coding	27098888	27119128	-	123608			rna_seq	GeneMaskLFCScorer(requested_output=RNA_SEQ)	UBERON:0000995 total RNA-seq	-	total RNA-seq	UBERON:0000995	uterus	tissue	adult	encode	paired	FALSE				0.00450659	0.980378	0.980378	chr2:26450992-27499568:.
chr3:49957009:T>G		rs138736131	3	49994442	49957009	T	G	ENSG00000114378	HYAL1	protein_coding	50299889	50312381	-	342880			rna_seq	GeneMaskLFCScorer(requested_output=RNA_SEQ)	UBERON:0000995 total RNA-seq	-	total RNA-seq	UBERON:0000995	uterus	tissue	adult	encode	paired	FALSE				0.00448251	0.980378	0.980378	chr3:49432721-50481297:.
chr8:10774611:T>C		rs11250072	8	10632121	10774611	T	C	ENSG00000248896	ENSG00000248896	lncRNA	10729313	10772910	+	1701			rna_seq	GeneMaskLFCScorer(requested_output=RNA_SEQ)	UBERON:0000995 gtex Uterus polyA plus RNA-seq	.	polyA plus RNA-seq	UBERON:0000995	uterus	tissue	adult	gtex	paired	FALSE			Uterus	0.00604296	0.980378	0.980378	chr8:10250323-11298899:.
chr2:27049184:T>C		rs10432697	2	27272052	27049184	T	C	ENSG00000231636	AGBL5-AS1	lncRNA	27049682	27050264	-	498			rna_seq	GeneMaskLFCScorer(requested_output=RNA_SEQ)	UBERON:0000995 gtex Uterus polyA plus RNA-seq	.	polyA plus RNA-seq	UBERON:0000995	uterus	tissue	adult	gtex	paired	FALSE			Uterus	0.00608206	0.980378	0.980378	chr2:26524896-27573472:.
chr6:34240413:T>C		rs73744859	6	34208190	34240413	T	C	ENSG00000220583	RPL35P2	processed_pseudogene	34263310	34263673	-	22897			rna_seq	GeneMaskLFCScorer(requested_output=RNA_SEQ)	UBERON:0000995 total RNA-seq	-	total RNA-seq	UBERON:0000995	uterus	tissue	adult	encode	paired	FALSE				0.00448704	0.980378	0.980378	chr6:33716125-34764701:.
chr6:127172323:A>T		rs9491703	6	127493468	127172323	A	T	ENSG00000251768	RNA5SP217	rRNA_pseudogene	127317882	127317973	-	145559			rna_seq	GeneMaskLFCScorer(requested_output=RNA_SEQ)	UBERON:0000995 total RNA-seq	-	total RNA-seq	UBERON:0000995	uterus	tissue	adult	encode	paired	FALSE				0.00449657	0.980378	0.980378	chr6:126648035-127696611:.
chr8:99211771:A>C		rs28617503	8	100223999	99211771	A	C	ENSG00000229625	ENSG00000229625	lncRNA	98961427	98968284	+	243487			rna_seq	GeneMaskLFCScorer(requested_output=RNA_SEQ)	UBERON:0000995 total RNA-seq	+	total RNA-seq	UBERON:0000995	uterus	tissue	adult	encode	paired	FALSE				0.00549412	0.980378	0.980378	chr8:98687483-99736059:.
chr6:29946109:T>G		rs34941730	6	29913886	29946109	T	G	ENSG00000278104	ENSG00000278104	misc_RNA	30035915	30035983	+	89806			rna_seq	GeneMaskLFCScorer(requested_output=RNA_SEQ)	UBERON:0000995 gtex Uterus polyA plus RNA-seq	.	polyA plus RNA-seq	UBERON:0000995	uterus	tissue	adult	gtex	paired	FALSE			Uterus	0.00605655	0.980378	0.980378	chr6:29421821-30470397:.
chr12:95249522:A>T		rs7967229	12	95643298	95249522	A	T	ENSG00000241556	RPL29P26	processed_pseudogene	95467396	95467861	-	217874			rna_seq	GeneMaskLFCScorer(requested_output=RNA_SEQ)	UBERON:0000995 total RNA-seq	-	total RNA-seq	UBERON:0000995	uterus	tissue	adult	encode	paired	FALSE				0.00449562	0.980378	0.980378	chr12:94725234-95773810:.
chr17:20185179:T>C		rs2107565	17	20088492	20185179	T	C	ENSG00000287751	FAM106B	processed_pseudogene	20417449	20417956	+	232270			rna_seq	GeneMaskLFCScorer(requested_output=RNA_SEQ)	UBERON:0000995 total RNA-seq	+	total RNA-seq	UBERON:0000995	uterus	tissue	adult	encode	paired	FALSE				0.00548506	0.980378	0.980378	chr17:19660891-20709467:.
chr17:48322473:A>G		rs7221770	17	46399835	48322473	A	G	ENSG00000170689	HOXB9	protein_coding	48621155	48626358	-	298682			rna_seq	GeneMaskLFCScorer(requested_output=RNA_SEQ)	UBERON:0000995 total RNA-seq	-	total RNA-seq	UBERON:0000995	uterus	tissue	adult	encode	paired	FALSE				0.00451207	0.980378	0.980378	chr17:47798185-48846761:.
chr12:95110608:A>G		rs11107898	12	95504384	95110608	A	G	ENSG00000212535	RNU6-808P	snRNA	95290691	95290799	+	180083			rna_seq	GeneMaskLFCScorer(requested_output=RNA_SEQ)	UBERON:0000995 total RNA-seq	+	total RNA-seq	UBERON:0000995	uterus	tissue	adult	encode	paired	FALSE				0.00548792	0.980378	0.980378	chr12:94586320-95634896:.
chr7:25732599:A>G		rs10951101	7	25772219	25732599	A	G	ENSG00000227386	ENSG00000227386	lncRNA	25547761	25551062	-	181537			rna_seq	GeneMaskLFCScorer(requested_output=RNA_SEQ)	UBERON:0000995 gtex Uterus polyA plus RNA-seq	.	polyA plus RNA-seq	UBERON:0000995	uterus	tissue	adult	gtex	paired	FALSE			Uterus	0.006042	0.980378	0.980378	chr7:25208311-26256887:.
chr8:11096364:A>G		rs7835318	8	10953874	11096364	A	G	ENSG00000254936	ENSG00000254936	lncRNA	11123380	11126064	-	27016			rna_seq	GeneMaskLFCScorer(requested_output=RNA_SEQ)	UBERON:0000995 total RNA-seq	-	total RNA-seq	UBERON:0000995	uterus	tissue	adult	encode	paired	FALSE				0.00449657	0.980378	0.980378	chr8:10572076-11620652:.
chr6:34179034:A>G		rs114078082	6	34146811	34179034	A	G	ENSG00000272288	ILRUN-AS1	lncRNA	34696316	34697478	+	517282			rna_seq	GeneMaskLFCScorer(requested_output=RNA_SEQ)	UBERON:0000995 total RNA-seq	+	total RNA-seq	UBERON:0000995	uterus	tissue	adult	encode	paired	FALSE				0.00549555	0.980378	0.980378	chr6:33654746-34703322:.
chr2:187370201:T>G		rs860846	2	188234928	187370201	T	G	ENSG00000231739	GAPDHP59	processed_pseudogene	187415551	187415818	+	45350			rna_seq	GeneMaskLFCScorer(requested_output=RNA_SEQ)	UBERON:0000995 total RNA-seq	+	total RNA-seq	UBERON:0000995	uterus	tissue	adult	encode	paired	FALSE				0.00548124	0.980378	0.980378	chr2:186845913-187894489:.
chr6:151485203:T>C		rs9479050	6	151806338	151485203	T	C	ENSG00000233823	ENSG00000233823	lncRNA	151813275	151814179	-	328072			rna_seq	GeneMaskLFCScorer(requested_output=RNA_SEQ)	UBERON:0000995 gtex Uterus polyA plus RNA-seq	.	polyA plus RNA-seq	UBERON:0000995	uterus	tissue	adult	gtex	paired	FALSE			Uterus	0.00605202	0.980378	0.980378	chr6:150960915-152009491:.
chr12:121004396:A>T		rs3751151	12	121442199	121004396	A	T	ENSG00000244585	RPL12P33	processed_pseudogene	120916744	120917236	+	87160			rna_seq	GeneMaskLFCScorer(requested_output=RNA_SEQ)	UBERON:0000995 gtex Uterus polyA plus RNA-seq	.	polyA plus RNA-seq	UBERON:0000995	uterus	tissue	adult	gtex	paired	FALSE			Uterus	0.00607228	0.980378	0.980378	chr12:120480108-121528684:.
chr8:99346171:A>G		rs716454	8	100358399	99346171	A	G	ENSG00000253948	VPS13B-DT	lncRNA	98957567	99013743	-	332428			rna_seq	GeneMaskLFCScorer(requested_output=RNA_SEQ)	UBERON:0000995 total RNA-seq	-	total RNA-seq	UBERON:0000995	uterus	tissue	adult	encode	paired	FALSE				0.00448608	0.980378	0.980378	chr8:98821883-99870459:.
chr17:48191986:T>C		rs1452661	17	46269348	48191986	T	C	ENSG00000170689	HOXB9	protein_coding	48621155	48626358	-	429169			rna_seq	GeneMaskLFCScorer(requested_output=RNA_SEQ)	UBERON:0000995 total RNA-seq	-	total RNA-seq	UBERON:0000995	uterus	tissue	adult	encode	paired	FALSE				0.00448704	0.980378	0.980378	chr17:47667698-48716274:.
chr19:17282640:T>G		rs73509996	19	17393449	17282640	T	G	ENSG00000269053	ENSG00000269053	lncRNA	17419304	17419774	-	136664			rna_seq	GeneMaskLFCScorer(requested_output=RNA_SEQ)	UBERON:0000995 total RNA-seq	-	total RNA-seq	UBERON:0000995	uterus	tissue	adult	encode	paired	FALSE				0.0045042	0.980378	0.980378	chr19:16758352-17806928:.
chr3:49402292:A>T		rs2177268	3	49439725	49402292	A	T	ENSG00000187492	CDHR4	protein_coding	49790731	49799873	-	388439			rna_seq	GeneMaskLFCScorer(requested_output=RNA_SEQ)	UBERON:0000995 total RNA-seq	-	total RNA-seq	UBERON:0000995	uterus	tissue	adult	encode	paired	FALSE				0.00449467	0.980378	0.980378	chr3:48878004-49926580:.
chr6:29848207:T>G		rs2894118	6	29815984	29848207	T	G	ENSG00000278773	ENSG00000278773	misc_RNA	30061079	30061183	+	212872			rna_seq	GeneMaskLFCScorer(requested_output=RNA_SEQ)	UBERON:0000995 gtex Uterus polyA plus RNA-seq	.	polyA plus RNA-seq	UBERON:0000995	uterus	tissue	adult	gtex	paired	FALSE			Uterus	0.00605035	0.980378	0.980378	chr6:29323919-30372495:.
chr7:25736574:T>G		rs10951108	7	25776194	25736574	T	G	ENSG00000199085	MIR148A	miRNA	25949918	25949986	-	213344			rna_seq	GeneMaskLFCScorer(requested_output=RNA_SEQ)	UBERON:0000995 total RNA-seq	-	total RNA-seq	UBERON:0000995	uterus	tissue	adult	encode	paired	FALSE				0.00451183	0.980378	0.980378	chr7:25212286-26260862:.
chr12:102151785:A>G		rs55772007	12	102545563	102151785	A	G	ENSG00000201168	RNA5SP368	rRNA_pseudogene	101779813	101779929	+	371856			rna_seq	GeneMaskLFCScorer(requested_output=RNA_SEQ)	UBERON:0000995 total RNA-seq	+	total RNA-seq	UBERON:0000995	uterus	tissue	adult	encode	paired	FALSE				0.00551701	0.980378	0.980378	chr12:101627497-102676073:.
chr7:23539568:A>G		rs6973315	7	23579187	23539568	A	G	ENSG00000224785	ENSG00000224785	processed_pseudogene	23562458	23564261	-	22890			rna_seq	GeneMaskLFCScorer(requested_output=RNA_SEQ)	UBERON:0000995 gtex Uterus polyA plus RNA-seq	.	polyA plus RNA-seq	UBERON:0000995	uterus	tissue	adult	gtex	paired	FALSE			Uterus	0.00605488	0.980378	0.980378	chr7:23015280-24063856:.
chr6:19800741:A>G		rs6921766	6	19800972	19800741	A	G	ENSG00000227803	ENSG00000227803	lncRNA	20212086	20317739	+	411345			rna_seq	GeneMaskLFCScorer(requested_output=RNA_SEQ)	UBERON:0000995 gtex Uterus polyA plus RNA-seq	.	polyA plus RNA-seq	UBERON:0000995	uterus	tissue	adult	gtex	paired	FALSE			Uterus	0.0060823	0.980378	0.980378	chr6:19276453-20325029:.
chr2:27014746:A>G		rs1465881	2	27237614	27014746	A	G	ENSG00000272056	ENSG00000272056	lncRNA	27053617	27054276	-	38871			rna_seq	GeneMaskLFCScorer(requested_output=RNA_SEQ)	UBERON:0000995 total RNA-seq	-	total RNA-seq	UBERON:0000995	uterus	tissue	adult	encode	paired	FALSE				0.00448275	0.980378	0.980378	chr2:26490458-27539034:.
chr6:170047805:T>G		rs4710796	6	170363029	170047805	T	G	ENSG00000288959	ENSG00000288959	lncRNA	170167793	170168725	+	119988			rna_seq	GeneMaskLFCScorer(requested_output=RNA_SEQ)	UBERON:0000995 total RNA-seq	+	total RNA-seq	UBERON:0000995	uterus	tissue	adult	encode	paired	FALSE				0.00548315	0.980378	0.980378	chr6:169523517-170572093:.
chr2:11581409:T>G	GREB1/2p25.1	rs11674184	2	11721535	11581409	T	G	ENSG00000265056	MIR548S	miRNA	11767443	11767525	+	186034			rna_seq	GeneMaskLFCScorer(requested_output=RNA_SEQ)	UBERON:0000995 gtex Uterus polyA plus RNA-seq	.	polyA plus RNA-seq	UBERON:0000995	uterus	tissue	adult	gtex	paired	FALSE			Uterus	0.00604057	0.980378	0.980378	chr2:11057121-12105697:.	11721535	2
chr6:73714346:A>G		rs9293937	6	74424069	73714346	A	G	ENSG00000226840	PAICSP3	processed_pseudogene	73327523	73329017	+	385329			rna_seq	GeneMaskLFCScorer(requested_output=RNA_SEQ)	UBERON:0000995 gtex Uterus polyA plus RNA-seq	.	polyA plus RNA-seq	UBERON:0000995	uterus	tissue	adult	gtex	paired	FALSE			Uterus	0.00605631	0.980378	0.980378	chr6:73190058-74238634:.
chrX:70964980:T>C		rs5937039	X	70184830	70964980	T	C	ENSG00000165349	SLC7A3	protein_coding	70925578	70931125	-	33855			rna_seq	GeneMaskLFCScorer(requested_output=RNA_SEQ)	UBERON:0000995 total RNA-seq	-	total RNA-seq	UBERON:0000995	uterus	tissue	adult	encode	paired	FALSE				0.00451517	0.980378	0.980378	chrX:70440692-71489268:.
chr11:33704676:A>G		rs1546727	11	33726222	33704676	A	G	ENSG00000241255	ENSG00000241255	processed_pseudogene	33237007	33237409	+	467267			rna_seq	GeneMaskLFCScorer(requested_output=RNA_SEQ)	UBERON:0000995 gtex Uterus polyA plus RNA-seq	.	polyA plus RNA-seq	UBERON:0000995	uterus	tissue	adult	gtex	paired	FALSE			Uterus	0.00604761	0.980378	0.980378	chr11:33180388-34228964:.
chrX:70933735:T>C		rs6625717	X	70153585	70933735	T	C	ENSG00000213706	RHOG2P	processed_pseudogene	71352417	71352988	+	418682			rna_seq	GeneMaskLFCScorer(requested_output=RNA_SEQ)	UBERON:0000995 total RNA-seq	+	total RNA-seq	UBERON:0000995	uterus	tissue	adult	encode	paired	FALSE				0.00550795	0.980378	0.980378	chrX:70409447-71458023:.
chr12:15223486:A>G		rs7297771	12	15376420	15223486	A	G	ENSG00000179256	SMCO3	protein_coding	14804649	14814182	-	409304			rna_seq	GeneMaskLFCScorer(requested_output=RNA_SEQ)	UBERON:0000995 total RNA-seq	-	total RNA-seq	UBERON:0000995	uterus	tissue	adult	encode	paired	FALSE				0.00450754	0.980378	0.980378	chr12:14699198-15747774:.
chr10:94852283:A>G		rs12779363	10	96612040	94852283	A	G	ENSG00000274691	ENSG00000274691	unprocessed_pseudogene	95173084	95173187	-	320801			rna_seq	GeneMaskLFCScorer(requested_output=RNA_SEQ)	UBERON:0000995 total RNA-seq	-	total RNA-seq	UBERON:0000995	uterus	tissue	adult	encode	paired	FALSE				0.00449657	0.980378	0.980378	chr10:94327995-95376571:.
chr8:99087047:T>C		rs13265237	8	100099275	99087047	T	C	ENSG00000223281	RN7SKP85	misc_RNA	98921232	98921550	-	165497			rna_seq	GeneMaskLFCScorer(requested_output=RNA_SEQ)	UBERON:0000995 total RNA-seq	-	total RNA-seq	UBERON:0000995	uterus	tissue	adult	encode	paired	FALSE				0.0044899	0.980378	0.980378	chr8:98562759-99611335:.
chr12:15327685:A>G		rs73057222	12	15480619	15327685	A	G	ENSG00000256650	RERG-IT1	lncRNA	15112362	15114698	-	212987			rna_seq	GeneMaskLFCScorer(requested_output=RNA_SEQ)	UBERON:0000995 total RNA-seq	-	total RNA-seq	UBERON:0000995	uterus	tissue	adult	encode	paired	FALSE				0.00450802	0.980378	0.980378	chr12:14803397-15851973:.
chr17:65836168:T>C		rs9897920	17	63832286	65836168	T	C	ENSG00000266707	PSMD7P1	processed_pseudogene	66197692	66198238	+	361524			rna_seq	GeneMaskLFCScorer(requested_output=RNA_SEQ)	UBERON:0000995 gtex Uterus polyA plus RNA-seq	.	polyA plus RNA-seq	UBERON:0000995	uterus	tissue	adult	gtex	paired	FALSE			Uterus	0.00606728	0.980378	0.980378	chr17:65311880-66360456:.
chr12:14442822:A>G		rs7964899	12	14595756	14442822	A	G	ENSG00000200830	RN7SKP134	misc_RNA	14553701	14553970	-	110879			rna_seq	GeneMaskLFCScorer(requested_output=RNA_SEQ)	UBERON:0000995 total RNA-seq	-	total RNA-seq	UBERON:0000995	uterus	tissue	adult	encode	paired	FALSE				0.00449705	0.980378	0.980378	chr12:13918534-14967110:.
chr1:22038465:A>C		rs2501281	1	22364958	22038465	A	C	ENSG00000218510	LINC00339	lncRNA	22024557	22031223	+	7242			rna_seq	GeneMaskLFCScorer(requested_output=RNA_SEQ)	UBERON:0000995 total RNA-seq	+	total RNA-seq	UBERON:0000995	uterus	tissue	adult	encode	paired	FALSE				0.00551772	0.980378	0.980378	chr1:21514177-22562753:.
chr12:102359549:A>G		rs10860859	12	102753327	102359549	A	G	ENSG00000183395	PMCH	protein_coding	102196458	102197833	-	161716			rna_seq	GeneMaskLFCScorer(requested_output=RNA_SEQ)	UBERON:0000995 gtex Uterus polyA plus RNA-seq	.	polyA plus RNA-seq	UBERON:0000995	uterus	tissue	adult	gtex	paired	FALSE			Uterus	0.00606966	0.980378	0.980378	chr12:101835261-102883837:.
chr17:20227880:A>G		rs2526477	17	20131193	20227880	A	G	ENSG00000264785	ENSG00000264785	lncRNA	19737681	19738542	+	489338			rna_seq	GeneMaskLFCScorer(requested_output=RNA_SEQ)	UBERON:0000995 gtex Uterus polyA plus RNA-seq	.	polyA plus RNA-seq	UBERON:0000995	uterus	tissue	adult	gtex	paired	FALSE			Uterus	0.00606394	0.980378	0.980378	chr17:19703592-20752168:.
chr8:99566956:T>C		rs7829651	8	100579184	99566956	T	C	ENSG00000236583	ENSG00000236583	processed_pseudogene	99233047	99234459	-	332497			rna_seq	GeneMaskLFCScorer(requested_output=RNA_SEQ)	UBERON:0000995 gtex Uterus polyA plus RNA-seq	.	polyA plus RNA-seq	UBERON:0000995	uterus	tissue	adult	gtex	paired	FALSE			Uterus	0.00604105	0.980378	0.980378	chr8:99042668-100091244:.
chr22:32717702:A>C		rs3827339	22	33113688	32717702	A	C	ENSG00000133424	LARGE1	protein_coding	33162225	33922841	-	444523			rna_seq	GeneMaskLFCScorer(requested_output=RNA_SEQ)	UBERON:0000995 total RNA-seq	-	total RNA-seq	UBERON:0000995	uterus	tissue	adult	encode	paired	FALSE				0.0045085	0.980378	0.980378	chr22:32193414-33241990:.
chr1:22122832:A>G		rs59709264	1	22449325	22122832	A	G	ENSG00000142789	CELA3A	protein_coding	22001656	22012542	+	110290			rna_seq	GeneMaskLFCScorer(requested_output=RNA_SEQ)	UBERON:0000995 gtex Uterus polyA plus RNA-seq	.	polyA plus RNA-seq	UBERON:0000995	uterus	tissue	adult	gtex	paired	FALSE			Uterus	0.00607228	0.980378	0.980378	chr1:21598544-22647120:.
chr13:50430501:T>G		rs60174965	13	51004637	50430501	T	G	ENSG00000223676	RPL34P26	processed_pseudogene	50361409	50361763	-	68738			rna_seq	GeneMaskLFCScorer(requested_output=RNA_SEQ)	UBERON:0000995 gtex Uterus polyA plus RNA-seq	.	polyA plus RNA-seq	UBERON:0000995	uterus	tissue	adult	gtex	paired	FALSE			Uterus	0.00607109	0.980378	0.980378	chr13:49906213-50954789:.
chr13:50018738:A>C		rs2066552	13	50592874	50018738	A	C	ENSG00000208006	MIR16-1	miRNA	50048972	50049061	-	30234			rna_seq	GeneMaskLFCScorer(requested_output=RNA_SEQ)	UBERON:0000995 total RNA-seq	-	total RNA-seq	UBERON:0000995	uterus	tissue	adult	encode	paired	FALSE				0.00449419	0.980378	0.980378	chr13:49494450-50543026:.
chr6:19806592:T>C		rs12529121	6	19806823	19806592	T	C	ENSG00000229700	RPL29P17	processed_pseudogene	20042454	20042940	-	235862			rna_seq	GeneMaskLFCScorer(requested_output=RNA_SEQ)	UBERON:0000995 total RNA-seq	-	total RNA-seq	UBERON:0000995	uterus	tissue	adult	encode	paired	FALSE				0.00449276	0.980378	0.980378	chr6:19282304-20330880:.
chr17:20011233:T>C		rs4925065	17	19914546	20011233	T	C	ENSG00000228983	SLC47A1P1	transcribed_unprocessed_pseudogene	19579988	19595929	+	415304			rna_seq	GeneMaskLFCScorer(requested_output=RNA_SEQ)	UBERON:0000995 total RNA-seq	+	total RNA-seq	UBERON:0000995	uterus	tissue	adult	encode	paired	FALSE				0.00549841	0.980378	0.980378	chr17:19486945-20535521:.
chr11:30166958:T>C		rs7945546	11	30188505	30166958	T	C	ENSG00000254530	LINC02755	lncRNA	29335877	29989328	-	177630			rna_seq	GeneMaskLFCScorer(requested_output=RNA_SEQ)	UBERON:0000995 total RNA-seq	-	total RNA-seq	UBERON:0000995	uterus	tissue	adult	encode	paired	FALSE				0.0045042	0.980378	0.980378	chr11:29642670-30691246:.
chr7:25825844:T>C		rs10274306	7	25865464	25825844	T	C	ENSG00000086300	SNX10	protein_coding	26291861	26374383	+	466017			rna_seq	GeneMaskLFCScorer(requested_output=RNA_SEQ)	UBERON:0000995 total RNA-seq	+	total RNA-seq	UBERON:0000995	uterus	tissue	adult	encode	paired	FALSE				0.00549602	0.980378	0.980378	chr7:25301556-26350132:.
chr8:11077572:T>C		rs11773990	8	10935082	11077572	T	C	ENSG00000254839	ENSG00000254839	lncRNA	11062646	11067089	-	10483			rna_seq	GeneMaskLFCScorer(requested_output=RNA_SEQ)	UBERON:0000995 total RNA-seq	-	total RNA-seq	UBERON:0000995	uterus	tissue	adult	encode	paired	FALSE				0.00448418	0.980378	0.980378	chr8:10553284-11601860:.
chr6:29881799:A>G		rs75574103	6	29849576	29881799	A	G	ENSG00000235238	SUMO2P1	processed_pseudogene	29636059	29636343	-	245456			rna_seq	GeneMaskLFCScorer(requested_output=RNA_SEQ)	UBERON:0000995 total RNA-seq	-	total RNA-seq	UBERON:0000995	uterus	tissue	adult	encode	paired	FALSE				0.00450444	0.980378	0.980378	chr6:29357511-30406087:.
chr6:151470891:T>C		rs74798609	6	151792026	151470891	T	C	ENSG00000252615	Y_RNA	misc_RNA	151377999	151378099	-	92792			rna_seq	GeneMaskLFCScorer(requested_output=RNA_SEQ)	UBERON:0000995 gtex Uterus polyA plus RNA-seq	.	polyA plus RNA-seq	UBERON:0000995	uterus	tissue	adult	gtex	paired	FALSE			Uterus	0.00606632	0.980378	0.980378	chr6:150946603-151995179:.
chr6:29869093:A>T		rs72848659	6	29836870	29869093	A	T	ENSG00000224372	HLA-N	unprocessed_pseudogene	30351415	30351550	+	482322			rna_seq	GeneMaskLFCScorer(requested_output=RNA_SEQ)	UBERON:0000995 gtex Uterus polyA plus RNA-seq	.	polyA plus RNA-seq	UBERON:0000995	uterus	tissue	adult	gtex	paired	FALSE			Uterus	0.00607729	0.980378	0.980378	chr6:29344805-30393381:.
chr1:21919357:T>C		rs12039740	1	22245850	21919357	T	C	ENSG00000289715	ENSG00000289715	protein_coding	21547403	21554002	+	365355			rna_seq	GeneMaskLFCScorer(requested_output=RNA_SEQ)	UBERON:0000995 total RNA-seq	+	total RNA-seq	UBERON:0000995	uterus	tissue	adult	encode	paired	FALSE				0.00550127	0.980378	0.980378	chr1:21395069-22443645:.
chr6:29847063:T>G		rs74636342	6	29814840	29847063	T	G	ENSG00000272236	ENSG00000272236	lncRNA	29751964	29752207	-	94856			rna_seq	GeneMaskLFCScorer(requested_output=RNA_SEQ)	UBERON:0000995 total RNA-seq	-	total RNA-seq	UBERON:0000995	uterus	tissue	adult	encode	paired	FALSE				0.00449562	0.980378	0.980378	chr6:29322775-30371351:.
chr12:102074882:A>G		rs11111150	12	102468660	102074882	A	G	ENSG00000258288	NENFP2	processed_pseudogene	101963900	101964340	+	110542			rna_seq	GeneMaskLFCScorer(requested_output=RNA_SEQ)	UBERON:0000995 total RNA-seq	+	total RNA-seq	UBERON:0000995	uterus	tissue	adult	encode	paired	FALSE				0.00549555	0.980378	0.980378	chr12:101550594-102599170:.
chr3:49111457:T>C		rs4292260	3	49148890	49111457	T	C	ENSG00000207605	MIR191	miRNA	49020617	49020709	-	90748			rna_seq	GeneMaskLFCScorer(requested_output=RNA_SEQ)	UBERON:0000995 total RNA-seq	-	total RNA-seq	UBERON:0000995	uterus	tissue	adult	encode	paired	FALSE				0.00449371	0.980378	0.980378	chr3:48587169-49635745:.
chr2:202665609:T>C		rs72927001	2	203530332	202665609	T	C	ENSG00000242696	RN7SL40P	misc_RNA	202357075	202357417	-	308192			rna_seq	GeneMaskLFCScorer(requested_output=RNA_SEQ)	UBERON:0000995 total RNA-seq	-	total RNA-seq	UBERON:0000995	uterus	tissue	adult	encode	paired	FALSE				0.00451136	0.980378	0.980378	chr2:202141321-203189897:.
chr2:27113564:A>C		rs12714094	2	27336432	27113564	A	C	ENSG00000163794	UCN	protein_coding	27307399	27308445	-	193835			rna_seq	GeneMaskLFCScorer(requested_output=RNA_SEQ)	UBERON:0000995 total RNA-seq	-	total RNA-seq	UBERON:0000995	uterus	tissue	adult	encode	paired	FALSE				0.00450134	0.980378	0.980378	chr2:26589276-27637852:.
chr8:10148016:A>G		rs13252589	8	10005526	10148016	A	G	ENSG00000183638	RP1L1	protein_coding	10606348	10712187	-	458332			rna_seq	GeneMaskLFCScorer(requested_output=RNA_SEQ)	UBERON:0000995 total RNA-seq	-	total RNA-seq	UBERON:0000995	uterus	tissue	adult	encode	paired	FALSE				0.00449848	0.980378	0.980378	chr8:9623728-10672304:.
chr8:99352008:T>C		rs3110401	8	100364236	99352008	T	C	ENSG00000253180	ENSG00000253180	processed_pseudogene	99003406	99003842	-	348166			rna_seq	GeneMaskLFCScorer(requested_output=RNA_SEQ)	UBERON:0000995 total RNA-seq	-	total RNA-seq	UBERON:0000995	uterus	tissue	adult	encode	paired	FALSE				0.00448966	0.980378	0.980378	chr8:98827720-99876296:.
chr2:27004086:A>G		rs1440044	2	27226954	27004086	A	G	ENSG00000213453	FTH1P3	processed_pseudogene	27392783	27393367	-	388697			rna_seq	GeneMaskLFCScorer(requested_output=RNA_SEQ)	UBERON:0000995 gtex Uterus polyA plus RNA-seq	.	polyA plus RNA-seq	UBERON:0000995	uterus	tissue	adult	gtex	paired	FALSE			Uterus	0.00606048	0.980378	0.980378	chr2:26479798-27528374:.
chr8:11118172:C>G		rs17724467	8	10975682	11118172	C	G	ENSG00000207600	MIR598	miRNA	11035205	11035302	-	82870			rna_seq	GeneMaskLFCScorer(requested_output=RNA_SEQ)	UBERON:0000995 total RNA-seq	-	total RNA-seq	UBERON:0000995	uterus	tissue	adult	encode	paired	FALSE				0.00450087	0.980378	0.980378	chr8:10593884-11642460:.
chr12:95114192:A>G		rs11107902	12	95507968	95114192	A	G	ENSG00000057704	TMCC3	protein_coding	94567121	94650557	-	463635			rna_seq	GeneMaskLFCScorer(requested_output=RNA_SEQ)	UBERON:0000995 total RNA-seq	-	total RNA-seq	UBERON:0000995	uterus	tissue	adult	encode	paired	FALSE				0.00450015	0.980378	0.980378	chr12:94589904-95638480:.
chr8:99140782:T>G		rs4734426	8	100153010	99140782	T	G	ENSG00000229625	ENSG00000229625	lncRNA	98961427	98968284	+	172498			rna_seq	GeneMaskLFCScorer(requested_output=RNA_SEQ)	UBERON:0000995 total RNA-seq	+	total RNA-seq	UBERON:0000995	uterus	tissue	adult	encode	paired	FALSE				0.00547981	0.980378	0.980378	chr8:98616494-99665070:.
chr6:29848233:A>C		rs2394183	6	29816010	29848233	A	C	ENSG00000230795	HLA-K	unprocessed_pseudogene	29926458	29929232	+	78225			rna_seq	GeneMaskLFCScorer(requested_output=RNA_SEQ)	UBERON:0000995 total RNA-seq	+	total RNA-seq	UBERON:0000995	uterus	tissue	adult	encode	paired	FALSE				0.00550461	0.980378	0.980378	chr6:29323945-30372521:.
chr7:27178800:T>C		rs1859164	7	27218419	27178800	T	C	ENSG00000283745	MIR196B	miRNA	27169479	27169563	-	9237			rna_seq	GeneMaskLFCScorer(requested_output=RNA_SEQ)	UBERON:0000995 total RNA-seq	-	total RNA-seq	UBERON:0000995	uterus	tissue	adult	encode	paired	FALSE				0.00448036	0.980378	0.980378	chr7:26654512-27703088:.
chr12:15344971:T>C		rs11056432	12	15497905	15344971	T	C	ENSG00000111339	ART4	protein_coding	14825568	14843526	-	501445			rna_seq	GeneMaskLFCScorer(requested_output=RNA_SEQ)	UBERON:0000995 total RNA-seq	-	total RNA-seq	UBERON:0000995	uterus	tissue	adult	encode	paired	FALSE				0.00448942	0.980378	0.980378	chr12:14820683-15869259:.
chr6:19809193:A>T		rs12525152	6	19809424	19809193	A	T	ENSG00000229700	RPL29P17	processed_pseudogene	20042454	20042940	-	233261			rna_seq	GeneMaskLFCScorer(requested_output=RNA_SEQ)	UBERON:0000995 total RNA-seq	-	total RNA-seq	UBERON:0000995	uterus	tissue	adult	encode	paired	FALSE				0.00449657	0.980378	0.980378	chr6:19284905-20333481:.
chr10:21623650:A>G		rs1243179	10	21912579	21623650	A	G	ENSG00000222071	MIR1915	miRNA	21496561	21496641	-	127009			rna_seq	GeneMaskLFCScorer(requested_output=RNA_SEQ)	UBERON:0000995 total RNA-seq	-	total RNA-seq	UBERON:0000995	uterus	tissue	adult	encode	paired	FALSE				0.00450659	0.980378	0.980378	chr10:21099362-22147938:.
chr11:32310325:C>G		rs12422056	11	32331871	32310325	C	G	ENSG00000276530	ENSG00000276530	misc_RNA	32439085	32439206	+	128760			rna_seq	GeneMaskLFCScorer(requested_output=RNA_SEQ)	UBERON:0000995 total RNA-seq	+	total RNA-seq	UBERON:0000995	uterus	tissue	adult	encode	paired	FALSE				0.00547767	0.980378	0.980378	chr11:31786037-32834613:.
chr7:25836619:T>G		rs28473292	7	25876239	25836619	T	G	ENSG00000290025	ENSG00000290025	lncRNA	25839075	25848071	+	2456			rna_seq	GeneMaskLFCScorer(requested_output=RNA_SEQ)	UBERON:0000995 gtex Uterus polyA plus RNA-seq	.	polyA plus RNA-seq	UBERON:0000995	uterus	tissue	adult	gtex	paired	FALSE			Uterus	0.00607538	0.980378	0.980378	chr7:25312331-26360907:.
chr10:21363306:A>G		rs7068408	10	21652235	21363306	A	G	ENSG00000204682	MIR1915HG	lncRNA	21490271	21497260	-	126965			rna_seq	GeneMaskLFCScorer(requested_output=RNA_SEQ)	UBERON:0000995 total RNA-seq	-	total RNA-seq	UBERON:0000995	uterus	tissue	adult	encode	paired	FALSE				0.00449514	0.980378	0.980378	chr10:20839018-21887594:.
chrX:70897038:A>G		rs12558906	X	70116888	70897038	A	G	ENSG00000120498	TEX11	protein_coding	70528939	70908711	-	0			rna_seq	GeneMaskLFCScorer(requested_output=RNA_SEQ)	UBERON:0000995 gtex Uterus polyA plus RNA-seq	.	polyA plus RNA-seq	UBERON:0000995	uterus	tissue	adult	gtex	paired	FALSE			Uterus	0.00604343	0.980378	0.980378	chrX:70372750-71421326:.
chr6:29825833:A>G		rs72492280	6	29793610	29825833	A	G	ENSG00000235238	SUMO2P1	processed_pseudogene	29636059	29636343	-	189490			rna_seq	GeneMaskLFCScorer(requested_output=RNA_SEQ)	UBERON:0000995 total RNA-seq	-	total RNA-seq	UBERON:0000995	uterus	tissue	adult	encode	paired	FALSE				0.00448465	0.980378	0.980378	chr6:29301545-30350121:.
chr12:95297220:A>G		rs4762342	12	95690996	95297220	A	G	ENSG00000199172	MIR331	miRNA	95308419	95308513	+	11199			rna_seq	GeneMaskLFCScorer(requested_output=RNA_SEQ)	UBERON:0000995 total RNA-seq	+	total RNA-seq	UBERON:0000995	uterus	tissue	adult	encode	paired	FALSE				0.00551534	0.980378	0.980378	chr12:94772932-95821508:.
chr4:101338208:T>C		rs2583392	4	102259365	101338208	T	C	ENSG00000221265	MIR1255A	miRNA	101330301	101330414	-	7794			rna_seq	GeneMaskLFCScorer(requested_output=RNA_SEQ)	UBERON:0000995 gtex Uterus polyA plus RNA-seq	.	polyA plus RNA-seq	UBERON:0000995	uterus	tissue	adult	gtex	paired	FALSE			Uterus	0.00607109	0.980378	0.980378	chr4:100813920-101862496:.
chr2:11545568:A>C		rs12623350	2	11685694	11545568	A	C	ENSG00000251718	RNU2-13P	snRNA	11561193	11561306	+	15625			rna_seq	GeneMaskLFCScorer(requested_output=RNA_SEQ)	UBERON:0000995 total RNA-seq	+	total RNA-seq	UBERON:0000995	uterus	tissue	adult	encode	paired	FALSE				0.00549841	0.980378	0.980378	chr2:11021280-12069856:.
chr8:74359392:T>C		rs10096726	8	75271627	74359392	T	C	ENSG00000137558	PI15	protein_coding	74824533	74855029	+	465141			rna_seq	GeneMaskLFCScorer(requested_output=RNA_SEQ)	UBERON:0000995 total RNA-seq	+	total RNA-seq	UBERON:0000995	uterus	tissue	adult	encode	paired	FALSE				0.00547159	0.980378	0.980378	chr8:73835104-74883680:.
chr8:99583793:T>C		rs2280061	8	100596021	99583793	T	C	ENSG00000221753	ENSG00000221753	miRNA	100023981	100024084	-	440188			rna_seq	GeneMaskLFCScorer(requested_output=RNA_SEQ)	UBERON:0000995 total RNA-seq	-	total RNA-seq	UBERON:0000995	uterus	tissue	adult	encode	paired	FALSE				0.00450373	0.980378	0.980378	chr8:99059505-100108081:.
chr6:29824858:T>C		rs3882582	6	29792635	29824858	T	C	ENSG00000204632	HLA-G	protein_coding	29826966	29831125	+	2108			rna_seq	GeneMaskLFCScorer(requested_output=RNA_SEQ)	UBERON:0000995 total RNA-seq	+	total RNA-seq	UBERON:0000995	uterus	tissue	adult	encode	paired	FALSE				0.00550508	0.980378	0.980378	chr6:29300570-30349146:.
chr7:27167069:T>G		rs11773804	7	27206688	27167069	T	G	ENSG00000283745	MIR196B	miRNA	27169479	27169563	-	2410			rna_seq	GeneMaskLFCScorer(requested_output=RNA_SEQ)	UBERON:0000995 gtex Uterus polyA plus RNA-seq	.	polyA plus RNA-seq	UBERON:0000995	uterus	tissue	adult	gtex	paired	FALSE			Uterus	0.0060665	0.980378	0.980378	chr7:26642781-27691357:.
chr10:21987890:A>C		rs4146689	10	22276819	21987890	A	C	ENSG00000269897	COMMD3-BMI1	protein_coding	22316387	22329542	+	328497			rna_seq	GeneMaskActiveScorer(requested_output=RNA_SEQ)	UBERON:0000995 total RNA-seq	+	total RNA-seq	UBERON:0000995	uterus	tissue	adult	encode	paired	FALSE				1.1834	0.980143	0.980143	chr10:21463602-22512178:.
chr3:50033420:A>G		rs6446195	3	50070853	50033420	A	G	ENSG00000068001	HYAL2	protein_coding	50317789	50322782	-	284369			rna_seq	GeneMaskActiveScorer(requested_output=RNA_SEQ)	UBERON:0000995 total RNA-seq	-	total RNA-seq	UBERON:0000995	uterus	tissue	adult	encode	paired	FALSE				1.00146	0.980143	0.980143	chr3:49509132-50557708:.
chr12:15390972:A>G		rs55851576	12	15543906	15390972	A	G	ENSG00000111348	ARHGDIB	protein_coding	14942030	14961728	-	429244			rna_seq	GeneMaskActiveScorer(requested_output=RNA_SEQ)	UBERON:0000995 total RNA-seq	-	total RNA-seq	UBERON:0000995	uterus	tissue	adult	encode	paired	FALSE				1.01898	0.980143	0.980143	chr12:14866684-15915260:.
chr3:49158699:T>C		rs12490393	3	49196132	49158699	T	C	ENSG00000172053	QARS1	protein_coding	49095931	49105130	-	53569			rna_seq	GeneMaskActiveScorer(requested_output=RNA_SEQ)	UBERON:0000995 total RNA-seq	-	total RNA-seq	UBERON:0000995	uterus	tissue	adult	encode	paired	FALSE				1.01124	0.980143	0.980143	chr3:48634411-49682987:.
chr11:32323338:A>T		rs75895572	11	32344884	32323338	A	T	ENSG00000285283	ENSG00000285283	protein_coding	31812390	32104665	+	218673			rna_seq	GeneMaskActiveScorer(requested_output=RNA_SEQ)	UBERON:0000995 total RNA-seq	+	total RNA-seq	UBERON:0000995	uterus	tissue	adult	encode	paired	FALSE				1.17024	0.980143	0.980143	chr11:31799050-32847626:.
chr11:32294886:A>T		rs10835879	11	32316432	32294886	A	T	ENSG00000285283	ENSG00000285283	protein_coding	31812390	32104665	+	190221			rna_seq	GeneMaskActiveScorer(requested_output=RNA_SEQ)	UBERON:0000995 total RNA-seq	+	total RNA-seq	UBERON:0000995	uterus	tissue	adult	encode	paired	FALSE				1.16165	0.980143	0.980143	chr11:31770598-32819174:.
chr3:49402491:T>C		rs62259947	3	49439924	49402491	T	C	ENSG00000172053	QARS1	protein_coding	49095931	49105130	-	297361			rna_seq	GeneMaskActiveScorer(requested_output=RNA_SEQ)	UBERON:0000995 total RNA-seq	-	total RNA-seq	UBERON:0000995	uterus	tissue	adult	encode	paired	FALSE				1.00807	0.980143	0.980143	chr3:48878203-49926779:.
chr3:49586632:T>C		rs9869120	3	49624065	49586632	T	C	ENSG00000172053	QARS1	protein_coding	49095931	49105130	-	481502			rna_seq	GeneMaskActiveScorer(requested_output=RNA_SEQ)	UBERON:0000995 total RNA-seq	-	total RNA-seq	UBERON:0000995	uterus	tissue	adult	encode	paired	FALSE				1.00952	0.980143	0.980143	chr3:49062344-50110920:.
chr11:32297473:C>G		rs16923064	11	32319019	32297473	C	G	ENSG00000285283	ENSG00000285283	protein_coding	31812390	32104665	+	192808			rna_seq	GeneMaskActiveScorer(requested_output=RNA_SEQ)	UBERON:0000995 total RNA-seq	+	total RNA-seq	UBERON:0000995	uterus	tissue	adult	encode	paired	FALSE				1.18931	0.980143	0.980143	chr11:31773185-32821761:.
chr6:32389044:T>G		rs115797804	6	32356821	32389044	T	G	ENSG00000198502	HLA-DRB5	protein_coding	32517352	32530287	-	128308			rna_seq	GeneMaskActiveScorer(requested_output=RNA_SEQ)	UBERON:0000995 total RNA-seq	-	total RNA-seq	UBERON:0000995	uterus	tissue	adult	encode	paired	FALSE				1.01464	0.980143	0.980143	chr6:31864756-32913332:.
chr11:32310561:A>G		rs1022624	11	32332107	32310561	A	G	ENSG00000285283	ENSG00000285283	protein_coding	31812390	32104665	+	205896			rna_seq	GeneMaskActiveScorer(requested_output=RNA_SEQ)	UBERON:0000995 total RNA-seq	+	total RNA-seq	UBERON:0000995	uterus	tissue	adult	encode	paired	FALSE				1.17627	0.980143	0.980143	chr11:31786273-32834849:.
chr6:19708250:A>G		rs9366312	6	19708481	19708250	A	G	ENSG00000172201	ID4	protein_coding	19837369	19842197	+	129119			rna_seq	GeneMaskActiveScorer(requested_output=RNA_SEQ)	UBERON:0000995 total RNA-seq	+	total RNA-seq	UBERON:0000995	uterus	tissue	adult	encode	paired	FALSE				1.18793	0.980143	0.980143	chr6:19183962-20232538:.
chr3:50005908:A>T		rs12634780	3	50043341	50005908	A	T	ENSG00000068001	HYAL2	protein_coding	50317789	50322782	-	311881			rna_seq	GeneMaskActiveScorer(requested_output=RNA_SEQ)	UBERON:0000995 total RNA-seq	-	total RNA-seq	UBERON:0000995	uterus	tissue	adult	encode	paired	FALSE				1.00407	0.980143	0.980143	chr3:49481620-50530196:.
chr1:22251127:A>G		rs79008139	1	22577620	22251127	A	G	ENSG00000289692	ENSG00000289692	protein_coding	22636505	22644067	+	385378			rna_seq	GeneMaskActiveScorer(requested_output=RNA_SEQ)	UBERON:0000995 total RNA-seq	+	total RNA-seq	UBERON:0000995	uterus	tissue	adult	encode	paired	FALSE				1.18693	0.980143	0.980143	chr1:21726839-22775415:.
chr10:21956370:A>C		rs2666757	10	22245299	21956370	A	C	ENSG00000269897	COMMD3-BMI1	protein_coding	22316387	22329542	+	360017			rna_seq	GeneMaskActiveScorer(requested_output=RNA_SEQ)	UBERON:0000995 total RNA-seq	+	total RNA-seq	UBERON:0000995	uterus	tissue	adult	encode	paired	FALSE				1.15497	0.980143	0.980143	chr10:21432082-22480658:.
chr10:21966670:A>G		rs2666761	10	22255599	21966670	A	G	ENSG00000269897	COMMD3-BMI1	protein_coding	22316387	22329542	+	349717			rna_seq	GeneMaskActiveScorer(requested_output=RNA_SEQ)	UBERON:0000995 total RNA-seq	+	total RNA-seq	UBERON:0000995	uterus	tissue	adult	encode	paired	FALSE				1.15556	0.980143	0.980143	chr10:21442382-22490958:.
chr10:21952727:T>C		rs2941733	10	22241656	21952727	T	C	ENSG00000269897	COMMD3-BMI1	protein_coding	22316387	22329542	+	363660			rna_seq	GeneMaskActiveScorer(requested_output=RNA_SEQ)	UBERON:0000995 total RNA-seq	+	total RNA-seq	UBERON:0000995	uterus	tissue	adult	encode	paired	FALSE				1.17116	0.980143	0.980143	chr10:21428439-22477015:.
chr10:21996442:T>C		rs4364959	10	22285371	21996442	T	C	ENSG00000269897	COMMD3-BMI1	protein_coding	22316387	22329542	+	319945			rna_seq	GeneMaskActiveScorer(requested_output=RNA_SEQ)	UBERON:0000995 total RNA-seq	+	total RNA-seq	UBERON:0000995	uterus	tissue	adult	encode	paired	FALSE				1.18493	0.980143	0.980143	chr10:21472154-22520730:.
chr3:50075601:A>G		rs2240327	3	50113034	50075601	A	G	ENSG00000068001	HYAL2	protein_coding	50317789	50322782	-	242188			rna_seq	GeneMaskActiveScorer(requested_output=RNA_SEQ)	UBERON:0000995 total RNA-seq	-	total RNA-seq	UBERON:0000995	uterus	tissue	adult	encode	paired	FALSE				1.01114	0.980143	0.980143	chr3:49551313-50599889:.
chr3:49136573:C>G		rs6770112	3	49174006	49136573	C	G	ENSG00000172053	QARS1	protein_coding	49095931	49105130	-	31443			rna_seq	GeneMaskActiveScorer(requested_output=RNA_SEQ)	UBERON:0000995 total RNA-seq	-	total RNA-seq	UBERON:0000995	uterus	tissue	adult	encode	paired	FALSE				1.01042	0.980143	0.980143	chr3:48612285-49660861:.
chr11:32307100:T>C		rs72638188	11	32328646	32307100	T	C	ENSG00000285283	ENSG00000285283	protein_coding	31812390	32104665	+	202435			rna_seq	GeneMaskActiveScorer(requested_output=RNA_SEQ)	UBERON:0000995 total RNA-seq	+	total RNA-seq	UBERON:0000995	uterus	tissue	adult	encode	paired	FALSE				1.18395	0.980143	0.980143	chr11:31782812-32831388:.
chr6:19821630:A>G		rs12527843	6	19821861	19821630	A	G	ENSG00000172201	ID4	protein_coding	19837369	19842197	+	15739			rna_seq	GeneMaskActiveScorer(requested_output=RNA_SEQ)	UBERON:0000995 total RNA-seq	+	total RNA-seq	UBERON:0000995	uterus	tissue	adult	encode	paired	FALSE				1.17803	0.980143	0.980143	chr6:19297342-20345918:.
chr8:74346788:A>G		rs7843391	8	75259023	74346788	A	G	ENSG00000104343	UBE2W	protein_coding	73780096	73878910	-	467878			rna_seq	GeneMaskActiveScorer(requested_output=RNA_SEQ)	UBERON:0000995 total RNA-seq	-	total RNA-seq	UBERON:0000995	uterus	tissue	adult	encode	paired	FALSE				1.00326	0.980143	0.980143	chr8:73822500-74871076:.
chr3:50170973:C>G		rs3774750	3	50208406	50170973	C	G	ENSG00000068001	HYAL2	protein_coding	50317789	50322782	-	146816			rna_seq	GeneMaskActiveScorer(requested_output=RNA_SEQ)	UBERON:0000995 total RNA-seq	-	total RNA-seq	UBERON:0000995	uterus	tissue	adult	encode	paired	FALSE				1.01534	0.980143	0.980143	chr3:49646685-50695261:.
chr3:49394888:T>C		rs10155014	3	49432321	49394888	T	C	ENSG00000172053	QARS1	protein_coding	49095931	49105130	-	289758			rna_seq	GeneMaskActiveScorer(requested_output=RNA_SEQ)	UBERON:0000995 total RNA-seq	-	total RNA-seq	UBERON:0000995	uterus	tissue	adult	encode	paired	FALSE				1.00443	0.980143	0.980143	chr3:48870600-49919176:.
chr19:8679457:T>C		rs2967677	19	8789721	8679457	T	C	ENSG00000099783	HNRNPM	protein_coding	8444766	8489114	+	190343			rna_seq	GeneMaskActiveScorer(requested_output=RNA_SEQ)	UBERON:0000995 gtex Uterus polyA plus RNA-seq	.	polyA plus RNA-seq	UBERON:0000995	uterus	tissue	adult	gtex	paired	FALSE			Uterus	3.19654	0.980143	0.980143	chr19:8155169-9203745:.
chr10:21984604:T>C		rs7096658	10	22273533	21984604	T	C	ENSG00000269897	COMMD3-BMI1	protein_coding	22316387	22329542	+	331783			rna_seq	GeneMaskActiveScorer(requested_output=RNA_SEQ)	UBERON:0000995 total RNA-seq	+	total RNA-seq	UBERON:0000995	uterus	tissue	adult	encode	paired	FALSE				1.18132	0.980143	0.980143	chr10:21460316-22508892:.
chr19:46860134:A>G		rs311358	19	47363391	46860134	A	G	ENSG00000042753	AP2S1	protein_coding	46838135	46850846	-	9288			rna_seq	GeneMaskActiveScorer(requested_output=RNA_SEQ)	UBERON:0000995 gtex Uterus polyA plus RNA-seq	.	polyA plus RNA-seq	UBERON:0000995	uterus	tissue	adult	gtex	paired	FALSE			Uterus	3.15414	0.980143	0.980143	chr19:46335846-47384422:.
chr11:32311449:T>C		rs742996	11	32332995	32311449	T	C	ENSG00000285283	ENSG00000285283	protein_coding	31812390	32104665	+	206784			rna_seq	GeneMaskActiveScorer(requested_output=RNA_SEQ)	UBERON:0000995 total RNA-seq	+	total RNA-seq	UBERON:0000995	uterus	tissue	adult	encode	paired	FALSE				1.17558	0.980143	0.980143	chr11:31787161-32835737:.
chr6:19812834:A>G		rs79162793	6	19813065	19812834	A	G	ENSG00000172201	ID4	protein_coding	19837369	19842197	+	24535			rna_seq	GeneMaskActiveScorer(requested_output=RNA_SEQ)	UBERON:0000995 total RNA-seq	+	total RNA-seq	UBERON:0000995	uterus	tissue	adult	encode	paired	FALSE				1.15771	0.980143	0.980143	chr6:19288546-20337122:.
chr3:49438830:T>C		rs7619789	3	49476263	49438830	T	C	ENSG00000172053	QARS1	protein_coding	49095931	49105130	-	333700			rna_seq	GeneMaskActiveScorer(requested_output=RNA_SEQ)	UBERON:0000995 total RNA-seq	-	total RNA-seq	UBERON:0000995	uterus	tissue	adult	encode	paired	FALSE				1.01034	0.980143	0.980143	chr3:48914542-49963118:.
chr3:49960849:T>C		rs2883057	3	49998282	49960849	T	C	ENSG00000068001	HYAL2	protein_coding	50317789	50322782	-	356940			rna_seq	GeneMaskActiveScorer(requested_output=RNA_SEQ)	UBERON:0000995 total RNA-seq	-	total RNA-seq	UBERON:0000995	uterus	tissue	adult	encode	paired	FALSE				1.01201	0.980143	0.980143	chr3:49436561-50485137:.
chr17:48174029:T>C		rs1316657	17	46251391	48174029	T	C	ENSG00000108465	CDK5RAP3	protein_coding	47967809	47981781	+	192248			rna_seq	GeneMaskActiveScorer(requested_output=RNA_SEQ)	UBERON:0000995 gtex Uterus polyA plus RNA-seq	.	polyA plus RNA-seq	UBERON:0000995	uterus	tissue	adult	gtex	paired	FALSE			Uterus	3.17038	0.980143	0.980143	chr17:47649741-48698317:.
chr3:49128636:T>C		rs9865051	3	49166069	49128636	T	C	ENSG00000172053	QARS1	protein_coding	49095931	49105130	-	23506			rna_seq	GeneMaskActiveScorer(requested_output=RNA_SEQ)	UBERON:0000995 total RNA-seq	-	total RNA-seq	UBERON:0000995	uterus	tissue	adult	encode	paired	FALSE				1.01589	0.980143	0.980143	chr3:48604348-49652924:.
chr1:172153461:T>G		rs17361789	1	172122601	172153461	T	G	ENSG00000034971	MYOC	protein_coding	171635416	171652688	-	500773			rna_seq	GeneMaskActiveScorer(requested_output=RNA_SEQ)	UBERON:0000995 total RNA-seq	-	total RNA-seq	UBERON:0000995	uterus	tissue	adult	encode	paired	FALSE				1.00573	0.980143	0.980143	chr1:171629173-172677749:.
chr12:57080230:T>C		rs73118413	12	57474013	57080230	T	C	ENSG00000166888	STAT6	protein_coding	57095407	57132139	-	15177			rna_seq	GeneMaskActiveScorer(requested_output=RNA_SEQ)	UBERON:0000995 gtex Uterus polyA plus RNA-seq	.	polyA plus RNA-seq	UBERON:0000995	uterus	tissue	adult	gtex	paired	FALSE			Uterus	3.18329	0.980143	0.980143	chr12:56555942-57604518:.
chr3:50132282:T>C		rs4688686	3	50169715	50132282	T	C	ENSG00000068001	HYAL2	protein_coding	50317789	50322782	-	185507			rna_seq	GeneMaskActiveScorer(requested_output=RNA_SEQ)	UBERON:0000995 total RNA-seq	-	total RNA-seq	UBERON:0000995	uterus	tissue	adult	encode	paired	FALSE				1.01411	0.980143	0.980143	chr3:49607994-50656570:.
chr8:23037252:T>C		rs12541497	8	22894765	23037252	T	C	ENSG00000254230	ENSG00000254230	lncRNA	22565996	22567171	-	470081			rna_seq	GeneMaskActiveScorer(requested_output=RNA_SEQ)	UBERON:0000995 gtex Uterus polyA plus RNA-seq	.	polyA plus RNA-seq	UBERON:0000995	uterus	tissue	adult	gtex	paired	FALSE			Uterus	3.16036	0.980143	0.980143	chr8:22512964-23561540:.
chr3:50081315:T>C		rs34831713	3	50118748	50081315	T	C	ENSG00000068001	HYAL2	protein_coding	50317789	50322782	-	236474			rna_seq	GeneMaskActiveScorer(requested_output=RNA_SEQ)	UBERON:0000995 total RNA-seq	-	total RNA-seq	UBERON:0000995	uterus	tissue	adult	encode	paired	FALSE				1.01488	0.980143	0.980143	chr3:49557027-50605603:.
chr17:48099141:T>G		rs141459276	17	46176503	48099141	T	G	ENSG00000108465	CDK5RAP3	protein_coding	47967809	47981781	+	117360			rna_seq	GeneMaskActiveScorer(requested_output=RNA_SEQ)	UBERON:0000995 gtex Uterus polyA plus RNA-seq	.	polyA plus RNA-seq	UBERON:0000995	uterus	tissue	adult	gtex	paired	FALSE			Uterus	3.15665	0.980143	0.980143	chr17:47574853-48623429:.
chr8:74221157:A>C		rs6472830	8	75133392	74221157	A	C	ENSG00000258677	ENSG00000258677	protein_coding	73688690	73878854	-	342303			rna_seq	GeneMaskActiveScorer(requested_output=RNA_SEQ)	UBERON:0000995 total RNA-seq	-	total RNA-seq	UBERON:0000995	uterus	tissue	adult	encode	paired	FALSE				1.01466	0.980143	0.980143	chr8:73696869-74745445:.
chr8:74221184:C>G		rs4521745	8	75133419	74221184	C	G	ENSG00000258677	ENSG00000258677	protein_coding	73688690	73878854	-	342330			rna_seq	GeneMaskActiveScorer(requested_output=RNA_SEQ)	UBERON:0000995 total RNA-seq	-	total RNA-seq	UBERON:0000995	uterus	tissue	adult	encode	paired	FALSE				1.01295	0.980143	0.980143	chr8:73696896-74745472:.
chr3:50051510:A>G		rs6446197	3	50088943	50051510	A	G	ENSG00000068001	HYAL2	protein_coding	50317789	50322782	-	266279			rna_seq	GeneMaskActiveScorer(requested_output=RNA_SEQ)	UBERON:0000995 total RNA-seq	-	total RNA-seq	UBERON:0000995	uterus	tissue	adult	encode	paired	FALSE				1.0055	0.980143	0.980143	chr3:49527222-50575798:.
chr3:49371569:C>G		rs11719762	3	49409002	49371569	C	G	ENSG00000172053	QARS1	protein_coding	49095931	49105130	-	266439			rna_seq	GeneMaskActiveScorer(requested_output=RNA_SEQ)	UBERON:0000995 total RNA-seq	-	total RNA-seq	UBERON:0000995	uterus	tissue	adult	encode	paired	FALSE				1.01584	0.980143	0.980143	chr3:48847281-49895857:.
chr1:22205049:A>G		rs79364962	1	22531542	22205049	A	G	ENSG00000289692	ENSG00000289692	protein_coding	22636505	22644067	+	431456			rna_seq	GeneMaskActiveScorer(requested_output=RNA_SEQ)	UBERON:0000995 total RNA-seq	+	total RNA-seq	UBERON:0000995	uterus	tissue	adult	encode	paired	FALSE				1.15885	0.980143	0.980143	chr1:21680761-22729337:.
chr8:23022221:T>C		rs4871844	8	22879734	23022221	T	C	ENSG00000254230	ENSG00000254230	lncRNA	22565996	22567171	-	455050			rna_seq	GeneMaskActiveScorer(requested_output=RNA_SEQ)	UBERON:0000995 gtex Uterus polyA plus RNA-seq	.	polyA plus RNA-seq	UBERON:0000995	uterus	tissue	adult	gtex	paired	FALSE			Uterus	3.18921	0.980143	0.980143	chr8:22497933-23546509:.
chr3:49899477:A>T		rs11130224	3	49936910	49899477	A	T	ENSG00000068001	HYAL2	protein_coding	50317789	50322782	-	418312			rna_seq	GeneMaskActiveScorer(requested_output=RNA_SEQ)	UBERON:0000995 total RNA-seq	-	total RNA-seq	UBERON:0000995	uterus	tissue	adult	encode	paired	FALSE				1.00703	0.980143	0.980143	chr3:49375189-50423765:.
chr8:74221875:T>C		rs11990179	8	75134110	74221875	T	C	ENSG00000258677	ENSG00000258677	protein_coding	73688690	73878854	-	343021			rna_seq	GeneMaskActiveScorer(requested_output=RNA_SEQ)	UBERON:0000995 total RNA-seq	-	total RNA-seq	UBERON:0000995	uterus	tissue	adult	encode	paired	FALSE				1.00748	0.980143	0.980143	chr8:73697587-74746163:.
chr1:22175353:A>G		rs742356	1	22501846	22175353	A	G	ENSG00000289692	ENSG00000289692	protein_coding	22636505	22644067	+	461152			rna_seq	GeneMaskActiveScorer(requested_output=RNA_SEQ)	UBERON:0000995 total RNA-seq	+	total RNA-seq	UBERON:0000995	uterus	tissue	adult	encode	paired	FALSE				1.17669	0.980143	0.980143	chr1:21651065-22699641:.
chr6:19808733:T>G		rs76413455	6	19808964	19808733	T	G	ENSG00000172201	ID4	protein_coding	19837369	19842197	+	28636			rna_seq	GeneMaskActiveScorer(requested_output=RNA_SEQ)	UBERON:0000995 total RNA-seq	+	total RNA-seq	UBERON:0000995	uterus	tissue	adult	encode	paired	FALSE				1.16513	0.980143	0.980143	chr6:19284445-20333021:.
chr6:19811459:A>C		rs78402429	6	19811690	19811459	A	C	ENSG00000172201	ID4	protein_coding	19837369	19842197	+	25910			rna_seq	GeneMaskActiveScorer(requested_output=RNA_SEQ)	UBERON:0000995 total RNA-seq	+	total RNA-seq	UBERON:0000995	uterus	tissue	adult	encode	paired	FALSE				1.16015	0.980143	0.980143	chr6:19287171-20335747:.
chr12:57027495:T>C		rs73114437	12	57421279	57027495	T	C	ENSG00000166888	STAT6	protein_coding	57095407	57132139	-	67912			rna_seq	GeneMaskActiveScorer(requested_output=RNA_SEQ)	UBERON:0000995 gtex Uterus polyA plus RNA-seq	.	polyA plus RNA-seq	UBERON:0000995	uterus	tissue	adult	gtex	paired	FALSE			Uterus	3.19546	0.980143	0.980143	chr12:56503207-57551783:.
chr10:21966168:T>C		rs2666760	10	22255097	21966168	T	C	ENSG00000269897	COMMD3-BMI1	protein_coding	22316387	22329542	+	350219			rna_seq	GeneMaskActiveScorer(requested_output=RNA_SEQ)	UBERON:0000995 total RNA-seq	+	total RNA-seq	UBERON:0000995	uterus	tissue	adult	encode	paired	FALSE				1.1744	0.980143	0.980143	chr10:21441880-22490456:.
chr19:8679659:T>C		rs2918309	19	8789923	8679659	T	C	ENSG00000099783	HNRNPM	protein_coding	8444766	8489114	+	190545			rna_seq	GeneMaskActiveScorer(requested_output=RNA_SEQ)	UBERON:0000995 gtex Uterus polyA plus RNA-seq	.	polyA plus RNA-seq	UBERON:0000995	uterus	tissue	adult	gtex	paired	FALSE			Uterus	3.19714	0.980143	0.980143	chr19:8155371-9203947:.
chr3:50136751:T>C		rs7428430	3	50174184	50136751	T	C	ENSG00000068001	HYAL2	protein_coding	50317789	50322782	-	181038			rna_seq	GeneMaskActiveScorer(requested_output=RNA_SEQ)	UBERON:0000995 total RNA-seq	-	total RNA-seq	UBERON:0000995	uterus	tissue	adult	encode	paired	FALSE				1.01606	0.980143	0.980143	chr3:49612463-50661039:.
chr3:49840831:C>G		rs1996663	3	49878264	49840831	C	G	ENSG00000068001	HYAL2	protein_coding	50317789	50322782	-	476958			rna_seq	GeneMaskActiveScorer(requested_output=RNA_SEQ)	UBERON:0000995 total RNA-seq	-	total RNA-seq	UBERON:0000995	uterus	tissue	adult	encode	paired	FALSE				1.00531	0.980143	0.980143	chr3:49316543-50365119:.
chr12:95316320:A>T		rs7308919	12	95710096	95316320	A	T	ENSG00000074527	NTN4	protein_coding	95657806	95791189	-	341486			rna_seq	GeneMaskActiveScorer(requested_output=RNA_SEQ)	UBERON:0000995 total RNA-seq	-	total RNA-seq	UBERON:0000995	uterus	tissue	adult	encode	paired	FALSE				1.0118	0.980143	0.980143	chr12:94792032-95840608:.
chr1:22293454:A>G		rs71638836	1	22619947	22293454	A	G	ENSG00000159189	C1QC	protein_coding	22643013	22648110	+	349559			rna_seq	GeneMaskActiveScorer(requested_output=RNA_SEQ)	UBERON:0000995 total RNA-seq	+	total RNA-seq	UBERON:0000995	uterus	tissue	adult	encode	paired	FALSE				1.16259	0.980143	0.980143	chr1:21769166-22817742:.
chr3:49107871:A>G		rs4955411	3	49145304	49107871	A	G	ENSG00000172053	QARS1	protein_coding	49095931	49105130	-	2741			rna_seq	GeneMaskActiveScorer(requested_output=RNA_SEQ)	UBERON:0000995 total RNA-seq	-	total RNA-seq	UBERON:0000995	uterus	tissue	adult	encode	paired	FALSE				1.0122	0.980143	0.980143	chr3:48583583-49632159:.
chr3:50136592:T>C		rs2189691	3	50174025	50136592	T	C	ENSG00000068001	HYAL2	protein_coding	50317789	50322782	-	181197			rna_seq	GeneMaskActiveScorer(requested_output=RNA_SEQ)	UBERON:0000995 total RNA-seq	-	total RNA-seq	UBERON:0000995	uterus	tissue	adult	encode	paired	FALSE				1.00325	0.980143	0.980143	chr3:49612304-50660880:.
chr6:19819858:A>C		rs12526109	6	19820089	19819858	A	C	ENSG00000172201	ID4	protein_coding	19837369	19842197	+	17511			rna_seq	GeneMaskActiveScorer(requested_output=RNA_SEQ)	UBERON:0000995 total RNA-seq	+	total RNA-seq	UBERON:0000995	uterus	tissue	adult	encode	paired	FALSE				1.16398	0.980143	0.980143	chr6:19295570-20344146:.
chr3:50037208:T>G		rs4688754	3	50074641	50037208	T	G	ENSG00000068001	HYAL2	protein_coding	50317789	50322782	-	280581			rna_seq	GeneMaskActiveScorer(requested_output=RNA_SEQ)	UBERON:0000995 total RNA-seq	-	total RNA-seq	UBERON:0000995	uterus	tissue	adult	encode	paired	FALSE				1.01051	0.980143	0.980143	chr3:49512920-50561496:.
chr3:49911295:T>C		rs2352984	3	49948728	49911295	T	C	ENSG00000068001	HYAL2	protein_coding	50317789	50322782	-	406494			rna_seq	GeneMaskActiveScorer(requested_output=RNA_SEQ)	UBERON:0000995 total RNA-seq	-	total RNA-seq	UBERON:0000995	uterus	tissue	adult	encode	paired	FALSE				1.00134	0.980143	0.980143	chr3:49387007-50435583:.
chr17:48127046:A>G		rs12603380	17	46204408	48127046	A	G	ENSG00000108465	CDK5RAP3	protein_coding	47967809	47981781	+	145265			rna_seq	GeneMaskActiveScorer(requested_output=RNA_SEQ)	UBERON:0000995 gtex Uterus polyA plus RNA-seq	.	polyA plus RNA-seq	UBERON:0000995	uterus	tissue	adult	gtex	paired	FALSE			Uterus	3.15714	0.980143	0.980143	chr17:47602758-48651334:.
chr3:49199901:T>C		rs12637576	3	49237334	49199901	T	C	ENSG00000172053	QARS1	protein_coding	49095931	49105130	-	94771			rna_seq	GeneMaskActiveScorer(requested_output=RNA_SEQ)	UBERON:0000995 total RNA-seq	-	total RNA-seq	UBERON:0000995	uterus	tissue	adult	encode	paired	FALSE				1.0013	0.980143	0.980143	chr3:48675613-49724189:.
chr10:21861516:A>G		rs2793352	10	22150445	21861516	A	G	ENSG00000269897	COMMD3-BMI1	protein_coding	22316387	22329542	+	454871			rna_seq	GeneMaskActiveScorer(requested_output=RNA_SEQ)	UBERON:0000995 total RNA-seq	+	total RNA-seq	UBERON:0000995	uterus	tissue	adult	encode	paired	FALSE				1.17132	0.980143	0.980143	chr10:21337228-22385804:.
chr10:21856758:T>C		rs2666778	10	22145687	21856758	T	C	ENSG00000269897	COMMD3-BMI1	protein_coding	22316387	22329542	+	459629			rna_seq	GeneMaskActiveScorer(requested_output=RNA_SEQ)	UBERON:0000995 total RNA-seq	+	total RNA-seq	UBERON:0000995	uterus	tissue	adult	encode	paired	FALSE				1.18061	0.980143	0.980143	chr10:21332470-22381046:.
chr10:21916747:A>C		rs2666781	10	22205676	21916747	A	C	ENSG00000269897	COMMD3-BMI1	protein_coding	22316387	22329542	+	399640			rna_seq	GeneMaskActiveScorer(requested_output=RNA_SEQ)	UBERON:0000995 total RNA-seq	+	total RNA-seq	UBERON:0000995	uterus	tissue	adult	encode	paired	FALSE				1.17214	0.980143	0.980143	chr10:21392459-22441035:.
chr1:22323501:A>G		rs10917209	1	22649994	22323501	A	G	ENSG00000173369	C1QB	protein_coding	22652761	22661637	+	329260			rna_seq	GeneMaskActiveScorer(requested_output=RNA_SEQ)	UBERON:0000995 total RNA-seq	+	total RNA-seq	UBERON:0000995	uterus	tissue	adult	encode	paired	FALSE				1.17324	0.980143	0.980143	chr1:21799213-22847789:.
chr1:22166029:T>C		rs2223480	1	22492522	22166029	T	C	ENSG00000159189	C1QC	protein_coding	22643013	22648110	+	476984			rna_seq	GeneMaskActiveScorer(requested_output=RNA_SEQ)	UBERON:0000995 total RNA-seq	+	total RNA-seq	UBERON:0000995	uterus	tissue	adult	encode	paired	FALSE				1.17148	0.980143	0.980143	chr1:21641741-22690317:.
chr10:21986189:T>C		rs11012840	10	22275118	21986189	T	C	ENSG00000269897	COMMD3-BMI1	protein_coding	22316387	22329542	+	330198			rna_seq	GeneMaskActiveScorer(requested_output=RNA_SEQ)	UBERON:0000995 total RNA-seq	+	total RNA-seq	UBERON:0000995	uterus	tissue	adult	encode	paired	FALSE				1.17031	0.980143	0.980143	chr10:21461901-22510477:.
chr3:49147231:A>G		rs7632267	3	49184664	49147231	A	G	ENSG00000172053	QARS1	protein_coding	49095931	49105130	-	42101			rna_seq	GeneMaskActiveScorer(requested_output=RNA_SEQ)	UBERON:0000995 total RNA-seq	-	total RNA-seq	UBERON:0000995	uterus	tissue	adult	encode	paired	FALSE				1.00336	0.980143	0.980143	chr3:48622943-49671519:.
chr1:22125770:A>G		rs56172502	1	22452263	22125770	A	G	ENSG00000289692	ENSG00000289692	protein_coding	22636505	22644067	+	510735			rna_seq	GeneMaskActiveScorer(requested_output=RNA_SEQ)	UBERON:0000995 total RNA-seq	+	total RNA-seq	UBERON:0000995	uterus	tissue	adult	encode	paired	FALSE				1.18782	0.980143	0.980143	chr1:21601482-22650058:.
chr3:50000507:A>G		rs6767381	3	50037940	50000507	A	G	ENSG00000068001	HYAL2	protein_coding	50317789	50322782	-	317282			rna_seq	GeneMaskActiveScorer(requested_output=RNA_SEQ)	UBERON:0000995 total RNA-seq	-	total RNA-seq	UBERON:0000995	uterus	tissue	adult	encode	paired	FALSE				1.01461	0.980143	0.980143	chr3:49476219-50524795:.
chr10:21951370:T>C		rs2666775	10	22240299	21951370	T	C	ENSG00000269897	COMMD3-BMI1	protein_coding	22316387	22329542	+	365017			rna_seq	GeneMaskActiveScorer(requested_output=RNA_SEQ)	UBERON:0000995 total RNA-seq	+	total RNA-seq	UBERON:0000995	uterus	tissue	adult	encode	paired	FALSE				1.15461	0.980143	0.980143	chr10:21427082-22475658:.
chr12:121025485:T>C		rs2708081	12	121463288	121025485	T	C	ENSG00000110917	MLEC	protein_coding	120687148	120701859	+	323626			rna_seq	GeneMaskActiveScorer(requested_output=RNA_SEQ)	UBERON:0000995 total RNA-seq	+	total RNA-seq	UBERON:0000995	uterus	tissue	adult	encode	paired	FALSE				1.15395	0.980143	0.980143	chr12:120501197-121549773:.
chr1:22126221:T>C		rs4655024	1	22452714	22126221	T	C	ENSG00000289692	ENSG00000289692	protein_coding	22636505	22644067	+	510284			rna_seq	GeneMaskActiveScorer(requested_output=RNA_SEQ)	UBERON:0000995 total RNA-seq	+	total RNA-seq	UBERON:0000995	uterus	tissue	adult	encode	paired	FALSE				1.17308	0.980143	0.980143	chr1:21601933-22650509:.
chr3:50155327:T>C		rs2526390	3	50192760	50155327	T	C	ENSG00000068001	HYAL2	protein_coding	50317789	50322782	-	162462			rna_seq	GeneMaskActiveScorer(requested_output=RNA_SEQ)	UBERON:0000995 total RNA-seq	-	total RNA-seq	UBERON:0000995	uterus	tissue	adult	encode	paired	FALSE				1.00256	0.980143	0.980143	chr3:49631039-50679615:.
chr3:50045481:C>G		rs2526747	3	50082914	50045481	C	G	ENSG00000068001	HYAL2	protein_coding	50317789	50322782	-	272308			rna_seq	GeneMaskActiveScorer(requested_output=RNA_SEQ)	UBERON:0000995 total RNA-seq	-	total RNA-seq	UBERON:0000995	uterus	tissue	adult	encode	paired	FALSE				1.01481	0.980143	0.980143	chr3:49521193-50569769:.
chr1:22139327:T>C		rs61768001	1	22465820	22139327	T	C	ENSG00000173369	C1QB	protein_coding	22652761	22661637	+	513434			rna_seq	GeneMaskActiveScorer(requested_output=RNA_SEQ)	UBERON:0000995 total RNA-seq	+	total RNA-seq	UBERON:0000995	uterus	tissue	adult	encode	paired	FALSE				1.16306	0.980143	0.980143	chr1:21615039-22663615:.
chr10:21966772:A>G		rs2666762	10	22255701	21966772	A	G	ENSG00000269897	COMMD3-BMI1	protein_coding	22316387	22329542	+	349615			rna_seq	GeneMaskActiveScorer(requested_output=RNA_SEQ)	UBERON:0000995 total RNA-seq	+	total RNA-seq	UBERON:0000995	uterus	tissue	adult	encode	paired	FALSE				1.17098	0.980143	0.980143	chr10:21442484-22491060:.
chr11:32327407:T>G		rs11031718	11	32348953	32327407	T	G	ENSG00000285283	ENSG00000285283	protein_coding	31812390	32104665	+	222742			rna_seq	GeneMaskActiveScorer(requested_output=RNA_SEQ)	UBERON:0000995 total RNA-seq	+	total RNA-seq	UBERON:0000995	uterus	tissue	adult	encode	paired	FALSE				1.15313	0.980143	0.980143	chr11:31803119-32851695:.
chr11:32331718:A>G		rs12280757	11	32353264	32331718	A	G	ENSG00000285283	ENSG00000285283	protein_coding	31812390	32104665	+	227053			rna_seq	GeneMaskActiveScorer(requested_output=RNA_SEQ)	UBERON:0000995 total RNA-seq	+	total RNA-seq	UBERON:0000995	uterus	tissue	adult	encode	paired	FALSE				1.15968	0.980143	0.980143	chr11:31807430-32856006:.
chr6:19780353:C>G		rs9358270	6	19780584	19780353	C	G	ENSG00000172201	ID4	protein_coding	19837369	19842197	+	57016			rna_seq	GeneMaskActiveScorer(requested_output=RNA_SEQ)	UBERON:0000995 total RNA-seq	+	total RNA-seq	UBERON:0000995	uterus	tissue	adult	encode	paired	FALSE				1.17697	0.980143	0.980143	chr6:19256065-20304641:.
chr3:49608025:A>G		rs12637313	3	49645458	49608025	A	G	ENSG00000172053	QARS1	protein_coding	49095931	49105130	-	502895			rna_seq	GeneMaskActiveScorer(requested_output=RNA_SEQ)	UBERON:0000995 total RNA-seq	-	total RNA-seq	UBERON:0000995	uterus	tissue	adult	encode	paired	FALSE				1.0031	0.980143	0.980143	chr3:49083737-50132313:.
chr1:22159536:A>G		rs56104760	1	22486029	22159536	A	G	ENSG00000159189	C1QC	protein_coding	22643013	22648110	+	483477			rna_seq	GeneMaskActiveScorer(requested_output=RNA_SEQ)	UBERON:0000995 total RNA-seq	+	total RNA-seq	UBERON:0000995	uterus	tissue	adult	encode	paired	FALSE				1.17019	0.980143	0.980143	chr1:21635248-22683824:.
chr12:56994202:T>C		rs73131120	12	57387986	56994202	T	C	ENSG00000166888	STAT6	protein_coding	57095407	57132139	-	101205			rna_seq	GeneMaskActiveScorer(requested_output=RNA_SEQ)	UBERON:0000995 gtex Uterus polyA plus RNA-seq	.	polyA plus RNA-seq	UBERON:0000995	uterus	tissue	adult	gtex	paired	FALSE			Uterus	3.15878	0.980143	0.980143	chr12:56469914-57518490:.
chr11:32321666:A>G		rs12285041	11	32343212	32321666	A	G	ENSG00000285283	ENSG00000285283	protein_coding	31812390	32104665	+	217001			rna_seq	GeneMaskActiveScorer(requested_output=RNA_SEQ)	UBERON:0000995 total RNA-seq	+	total RNA-seq	UBERON:0000995	uterus	tissue	adult	encode	paired	FALSE				1.16443	0.980143	0.980143	chr11:31797378-32845954:.
chr3:49810981:T>C		rs28535523	3	49848414	49810981	T	C	ENSG00000068001	HYAL2	protein_coding	50317789	50322782	-	506808			rna_seq	GeneMaskActiveScorer(requested_output=RNA_SEQ)	UBERON:0000995 total RNA-seq	-	total RNA-seq	UBERON:0000995	uterus	tissue	adult	encode	paired	FALSE				1.0031	0.980143	0.980143	chr3:49286693-50335269:.
chr3:50082824:A>G		rs55924524	3	50120257	50082824	A	G	ENSG00000068001	HYAL2	protein_coding	50317789	50322782	-	234965			rna_seq	GeneMaskActiveScorer(requested_output=RNA_SEQ)	UBERON:0000995 total RNA-seq	-	total RNA-seq	UBERON:0000995	uterus	tissue	adult	encode	paired	FALSE				1.00274	0.980143	0.980143	chr3:49558536-50607112:.
chr12:54039213:A>G		rs765634	12	54432997	54039213	A	G	ENSG00000135390	ATP5MC2	protein_coding	53632725	53677408	-	361805			rna_seq	GeneMaskActiveScorer(requested_output=RNA_SEQ)	UBERON:0000995 gtex Uterus polyA plus RNA-seq	.	polyA plus RNA-seq	UBERON:0000995	uterus	tissue	adult	gtex	paired	FALSE			Uterus	3.15628	0.980143	0.980143	chr12:53514925-54563501:.
chr3:50050833:T>C		rs2624824	3	50088266	50050833	T	C	ENSG00000068001	HYAL2	protein_coding	50317789	50322782	-	266956			rna_seq	GeneMaskActiveScorer(requested_output=RNA_SEQ)	UBERON:0000995 total RNA-seq	-	total RNA-seq	UBERON:0000995	uterus	tissue	adult	encode	paired	FALSE				1.00687	0.980143	0.980143	chr3:49526545-50575121:.
chr12:57029150:A>G		rs17119344	12	57422934	57029150	A	G	ENSG00000166888	STAT6	protein_coding	57095407	57132139	-	66257			rna_seq	GeneMaskActiveScorer(requested_output=RNA_SEQ)	UBERON:0000995 gtex Uterus polyA plus RNA-seq	.	polyA plus RNA-seq	UBERON:0000995	uterus	tissue	adult	gtex	paired	FALSE			Uterus	3.17864	0.980143	0.980143	chr12:56504862-57553438:.
chr3:49886991:A>G		rs11713193	3	49924424	49886991	A	G	ENSG00000068001	HYAL2	protein_coding	50317789	50322782	-	430798			rna_seq	GeneMaskActiveScorer(requested_output=RNA_SEQ)	UBERON:0000995 total RNA-seq	-	total RNA-seq	UBERON:0000995	uterus	tissue	adult	encode	paired	FALSE				1.00347	0.980143	0.980143	chr3:49362703-50411279:.
chr10:21991735:A>T		rs6650130	10	22280664	21991735	A	T	ENSG00000269897	COMMD3-BMI1	protein_coding	22316387	22329542	+	324652			rna_seq	GeneMaskActiveScorer(requested_output=RNA_SEQ)	UBERON:0000995 total RNA-seq	+	total RNA-seq	UBERON:0000995	uterus	tissue	adult	encode	paired	FALSE				1.18821	0.980143	0.980143	chr10:21467447-22516023:.
chr10:21887502:A>G		rs1086897	10	22176431	21887502	A	G	ENSG00000269897	COMMD3-BMI1	protein_coding	22316387	22329542	+	428885			rna_seq	GeneMaskActiveScorer(requested_output=RNA_SEQ)	UBERON:0000995 total RNA-seq	+	total RNA-seq	UBERON:0000995	uterus	tissue	adult	encode	paired	FALSE				1.16909	0.980143	0.980143	chr10:21363214-22411790:.
chr3:49584561:T>C		rs7629322	3	49621994	49584561	T	C	ENSG00000172053	QARS1	protein_coding	49095931	49105130	-	479431			rna_seq	GeneMaskActiveScorer(requested_output=RNA_SEQ)	UBERON:0000995 total RNA-seq	-	total RNA-seq	UBERON:0000995	uterus	tissue	adult	encode	paired	FALSE				1.01826	0.980143	0.980143	chr3:49060273-50108849:.
chr3:50169794:T>C		rs3774749	3	50207227	50169794	T	C	ENSG00000068001	HYAL2	protein_coding	50317789	50322782	-	147995			rna_seq	GeneMaskActiveScorer(requested_output=RNA_SEQ)	UBERON:0000995 total RNA-seq	-	total RNA-seq	UBERON:0000995	uterus	tissue	adult	encode	paired	FALSE				1.01062	0.980143	0.980143	chr3:49645506-50694082:.
chr11:32325318:A>G		rs11828433	11	32346864	32325318	A	G	ENSG00000285283	ENSG00000285283	protein_coding	31812390	32104665	+	220653			rna_seq	GeneMaskActiveScorer(requested_output=RNA_SEQ)	UBERON:0000995 total RNA-seq	+	total RNA-seq	UBERON:0000995	uterus	tissue	adult	encode	paired	FALSE				1.16298	0.980143	0.980143	chr11:31801030-32849606:.
chr6:34226315:T>C		rs1776898	6	34194092	34226315	T	C	ENSG00000217130	ENSG00000217130	processed_pseudogene	34744175	34744673	+	517860			rna_seq	GeneMaskActiveScorer(requested_output=RNA_SEQ)	UBERON:0000995 gtex Uterus polyA plus RNA-seq	.	polyA plus RNA-seq	UBERON:0000995	uterus	tissue	adult	gtex	paired	FALSE			Uterus	3.15288	0.980143	0.980143	chr6:33702027-34750603:.
chr3:49432270:A>G		rs62259933	3	49469703	49432270	A	G	ENSG00000172053	QARS1	protein_coding	49095931	49105130	-	327140			rna_seq	GeneMaskActiveScorer(requested_output=RNA_SEQ)	UBERON:0000995 total RNA-seq	-	total RNA-seq	UBERON:0000995	uterus	tissue	adult	encode	paired	FALSE				1.00295	0.980143	0.980143	chr3:48907982-49956558:.
chr3:49176204:T>C		rs9586	3	49213637	49176204	T	C	ENSG00000172053	QARS1	protein_coding	49095931	49105130	-	71074			rna_seq	GeneMaskActiveScorer(requested_output=RNA_SEQ)	UBERON:0000995 total RNA-seq	-	total RNA-seq	UBERON:0000995	uterus	tissue	adult	encode	paired	FALSE				1.00103	0.980143	0.980143	chr3:48651916-49700492:.
chr10:21997422:A>G		rs10764330	10	22286351	21997422	A	G	ENSG00000269897	COMMD3-BMI1	protein_coding	22316387	22329542	+	318965			rna_seq	GeneMaskActiveScorer(requested_output=RNA_SEQ)	UBERON:0000995 total RNA-seq	+	total RNA-seq	UBERON:0000995	uterus	tissue	adult	encode	paired	FALSE				1.17074	0.980143	0.980143	chr10:21473134-22521710:.
chr19:8677438:T>C		rs2918299	19	8787273	8677438	T	C	ENSG00000099783	HNRNPM	protein_coding	8444766	8489114	+	188324			rna_seq	GeneMaskActiveScorer(requested_output=RNA_SEQ)	UBERON:0000995 gtex Uterus polyA plus RNA-seq	.	polyA plus RNA-seq	UBERON:0000995	uterus	tissue	adult	gtex	paired	FALSE			Uterus	3.18761	0.980143	0.980143	chr19:8153150-9201726:.
chr3:49351200:T>C		rs4955440	3	49388633	49351200	T	C	ENSG00000172053	QARS1	protein_coding	49095931	49105130	-	246070			rna_seq	GeneMaskActiveScorer(requested_output=RNA_SEQ)	UBERON:0000995 total RNA-seq	-	total RNA-seq	UBERON:0000995	uterus	tissue	adult	encode	paired	FALSE				1.00378	0.980143	0.980143	chr3:48826912-49875488:.
chr1:176659323:T>G		rs10913235	1	176628459	176659323	T	G	ENSG00000143207	COP1	protein_coding	175944830	176207286	-	452037			rna_seq	GeneMaskActiveScorer(requested_output=RNA_SEQ)	UBERON:0000995 total RNA-seq	-	total RNA-seq	UBERON:0000995	uterus	tissue	adult	encode	paired	FALSE				1.01159	0.980143	0.980143	chr1:176135035-177183611:.
chr11:32336609:T>G		rs12418834	11	32358155	32336609	T	G	ENSG00000285283	ENSG00000285283	protein_coding	31812390	32104665	+	231944			rna_seq	GeneMaskActiveScorer(requested_output=RNA_SEQ)	UBERON:0000995 total RNA-seq	+	total RNA-seq	UBERON:0000995	uterus	tissue	adult	encode	paired	FALSE				1.16147	0.980143	0.980143	chr11:31812321-32860897:.
chr3:50029917:T>C		rs35849525	3	50067350	50029917	T	C	ENSG00000068001	HYAL2	protein_coding	50317789	50322782	-	287872			rna_seq	GeneMaskActiveScorer(requested_output=RNA_SEQ)	UBERON:0000995 total RNA-seq	-	total RNA-seq	UBERON:0000995	uterus	tissue	adult	encode	paired	FALSE				1.00693	0.980143	0.980143	chr3:49505629-50554205:.
chr3:50118035:T>G		rs2624826	3	50155468	50118035	T	G	ENSG00000068001	HYAL2	protein_coding	50317789	50322782	-	199754			rna_seq	GeneMaskActiveScorer(requested_output=RNA_SEQ)	UBERON:0000995 total RNA-seq	-	total RNA-seq	UBERON:0000995	uterus	tissue	adult	encode	paired	FALSE				1.01513	0.980143	0.980143	chr3:49593747-50642323:.
chr10:21984602:T>C		rs7075508	10	22273531	21984602	T	C	ENSG00000269897	COMMD3-BMI1	protein_coding	22316387	22329542	+	331785			rna_seq	GeneMaskActiveScorer(requested_output=RNA_SEQ)	UBERON:0000995 total RNA-seq	+	total RNA-seq	UBERON:0000995	uterus	tissue	adult	encode	paired	FALSE				1.1771	0.980143	0.980143	chr10:21460314-22508890:.
chr12:15230716:A>C		rs56269213	12	15383650	15230716	A	C	ENSG00000151491	EPS8	protein_coding	15620133	15882329	-	389417			rna_seq	GeneMaskActiveScorer(requested_output=RNA_SEQ)	UBERON:0000995 total RNA-seq	-	total RNA-seq	UBERON:0000995	uterus	tissue	adult	encode	paired	FALSE				1.00098	0.980143	0.980143	chr12:14706428-15755004:.
chr6:19807868:A>G		rs73376680	6	19808099	19807868	A	G	ENSG00000172201	ID4	protein_coding	19837369	19842197	+	29501			rna_seq	GeneMaskActiveScorer(requested_output=RNA_SEQ)	UBERON:0000995 total RNA-seq	+	total RNA-seq	UBERON:0000995	uterus	tissue	adult	encode	paired	FALSE				1.15591	0.980143	0.980143	chr6:19283580-20332156:.
chr12:57081818:A>G		rs141773786	12	57475601	57081818	A	G	ENSG00000166888	STAT6	protein_coding	57095407	57132139	-	13589			rna_seq	GeneMaskActiveScorer(requested_output=RNA_SEQ)	UBERON:0000995 gtex Uterus polyA plus RNA-seq	.	polyA plus RNA-seq	UBERON:0000995	uterus	tissue	adult	gtex	paired	FALSE			Uterus	3.18772	0.980143	0.980143	chr12:56557530-57606106:.
chr3:49988097:A>G		rs12485600	3	50025530	49988097	A	G	ENSG00000068001	HYAL2	protein_coding	50317789	50322782	-	329692			rna_seq	GeneMaskActiveScorer(requested_output=RNA_SEQ)	UBERON:0000995 total RNA-seq	-	total RNA-seq	UBERON:0000995	uterus	tissue	adult	encode	paired	FALSE				1.01501	0.980143	0.980143	chr3:49463809-50512385:.
chr19:8685910:A>G		rs78948874	19	8796160	8685910	A	G	ENSG00000167774	ENSG00000167774	protein_coding	8308282	8321379	-	364531			rna_seq	GeneMaskActiveScorer(requested_output=RNA_SEQ)	UBERON:0000995 gtex Uterus polyA plus RNA-seq	.	polyA plus RNA-seq	UBERON:0000995	uterus	tissue	adult	gtex	paired	FALSE			Uterus	3.16607	0.980143	0.980143	chr19:8161622-9210198:.
chr8:74221777:T>G		rs7015196	8	75134012	74221777	T	G	ENSG00000258677	ENSG00000258677	protein_coding	73688690	73878854	-	342923			rna_seq	GeneMaskActiveScorer(requested_output=RNA_SEQ)	UBERON:0000995 total RNA-seq	-	total RNA-seq	UBERON:0000995	uterus	tissue	adult	encode	paired	FALSE				1.00304	0.980143	0.980143	chr8:73697489-74746065:.
chr8:74221283:A>G		rs4237012	8	75133518	74221283	A	G	ENSG00000258677	ENSG00000258677	protein_coding	73688690	73878854	-	342429			rna_seq	GeneMaskActiveScorer(requested_output=RNA_SEQ)	UBERON:0000995 total RNA-seq	-	total RNA-seq	UBERON:0000995	uterus	tissue	adult	encode	paired	FALSE				1.0137	0.980143	0.980143	chr8:73696995-74745571:.
chr3:49163194:A>G		rs4955418	3	49200627	49163194	A	G	ENSG00000172053	QARS1	protein_coding	49095931	49105130	-	58064			rna_seq	GeneMaskActiveScorer(requested_output=RNA_SEQ)	UBERON:0000995 total RNA-seq	-	total RNA-seq	UBERON:0000995	uterus	tissue	adult	encode	paired	FALSE				1.00229	0.980143	0.980143	chr3:48638906-49687482:.
chr6:19806592:T>C		rs12529121	6	19806823	19806592	T	C	ENSG00000172201	ID4	protein_coding	19837369	19842197	+	30777			rna_seq	GeneMaskActiveScorer(requested_output=RNA_SEQ)	UBERON:0000995 total RNA-seq	+	total RNA-seq	UBERON:0000995	uterus	tissue	adult	encode	paired	FALSE				1.15647	0.980143	0.980143	chr6:19282304-20330880:.
chr6:19806681:T>C		rs12529140	6	19806912	19806681	T	C	ENSG00000172201	ID4	protein_coding	19837369	19842197	+	30688			rna_seq	GeneMaskActiveScorer(requested_output=RNA_SEQ)	UBERON:0000995 total RNA-seq	+	total RNA-seq	UBERON:0000995	uterus	tissue	adult	encode	paired	FALSE				1.15404	0.980143	0.980143	chr6:19282393-20330969:.
chr1:22292929:T>C		rs7515541	1	22619422	22292929	T	C	ENSG00000173369	C1QB	protein_coding	22652761	22661637	+	359832			rna_seq	GeneMaskActiveScorer(requested_output=RNA_SEQ)	UBERON:0000995 total RNA-seq	+	total RNA-seq	UBERON:0000995	uterus	tissue	adult	encode	paired	FALSE				1.1625	0.980143	0.980143	chr1:21768641-22817217:.
chr6:19706530:A>G		rs1016251	6	19706761	19706530	A	G	ENSG00000172201	ID4	protein_coding	19837369	19842197	+	130839			rna_seq	GeneMaskActiveScorer(requested_output=RNA_SEQ)	UBERON:0000995 total RNA-seq	+	total RNA-seq	UBERON:0000995	uterus	tissue	adult	encode	paired	FALSE				1.17975	0.980143	0.980143	chr6:19182242-20230818:.
chr10:21995211:T>G		rs7089656	10	22284140	21995211	T	G	ENSG00000269897	COMMD3-BMI1	protein_coding	22316387	22329542	+	321176			rna_seq	GeneMaskActiveScorer(requested_output=RNA_SEQ)	UBERON:0000995 total RNA-seq	+	total RNA-seq	UBERON:0000995	uterus	tissue	adult	encode	paired	FALSE				1.16671	0.980143	0.980143	chr10:21470923-22519499:.
chr3:49226417:A>G		rs2117938	3	49263850	49226417	A	G	ENSG00000172053	QARS1	protein_coding	49095931	49105130	-	121287			rna_seq	GeneMaskActiveScorer(requested_output=RNA_SEQ)	UBERON:0000995 total RNA-seq	-	total RNA-seq	UBERON:0000995	uterus	tissue	adult	encode	paired	FALSE				1.0119	0.980143	0.980143	chr3:48702129-49750705:.
chr10:21929844:T>C		rs2807983	10	22218773	21929844	T	C	ENSG00000269897	COMMD3-BMI1	protein_coding	22316387	22329542	+	386543			rna_seq	GeneMaskActiveScorer(requested_output=RNA_SEQ)	UBERON:0000995 total RNA-seq	+	total RNA-seq	UBERON:0000995	uterus	tissue	adult	encode	paired	FALSE				1.16157	0.980143	0.980143	chr10:21405556-22454132:.
chr11:32301313:A>C		rs10835881	11	32322859	32301313	A	C	ENSG00000285283	ENSG00000285283	protein_coding	31812390	32104665	+	196648			rna_seq	GeneMaskActiveScorer(requested_output=RNA_SEQ)	UBERON:0000995 total RNA-seq	+	total RNA-seq	UBERON:0000995	uterus	tissue	adult	encode	paired	FALSE				1.17397	0.980143	0.980143	chr11:31777025-32825601:.
chr3:49432016:A>G		rs77648866	3	49469449	49432016	A	G	ENSG00000172053	QARS1	protein_coding	49095931	49105130	-	326886			rna_seq	GeneMaskActiveScorer(requested_output=RNA_SEQ)	UBERON:0000995 total RNA-seq	-	total RNA-seq	UBERON:0000995	uterus	tissue	adult	encode	paired	FALSE				1.00631	0.980143	0.980143	chr3:48907728-49956304:.
chr3:49912401:A>T		rs7634084	3	49949834	49912401	A	T	ENSG00000068001	HYAL2	protein_coding	50317789	50322782	-	405388			rna_seq	GeneMaskActiveScorer(requested_output=RNA_SEQ)	UBERON:0000995 total RNA-seq	-	total RNA-seq	UBERON:0000995	uterus	tissue	adult	encode	paired	FALSE				1.00901	0.980143	0.980143	chr3:49388113-50436689:.
chr17:48340929:T>C		rs9303544	17	46418291	48340929	T	C	ENSG00000108465	CDK5RAP3	protein_coding	47967809	47981781	+	359148			rna_seq	GeneMaskActiveScorer(requested_output=RNA_SEQ)	UBERON:0000995 gtex Uterus polyA plus RNA-seq	.	polyA plus RNA-seq	UBERON:0000995	uterus	tissue	adult	gtex	paired	FALSE			Uterus	3.16781	0.980143	0.980143	chr17:47816641-48865217:.
chr1:22237697:A>G		rs2807327	1	22564190	22237697	A	G	ENSG00000173369	C1QB	protein_coding	22652761	22661637	+	415064			rna_seq	GeneMaskActiveScorer(requested_output=RNA_SEQ)	UBERON:0000995 total RNA-seq	+	total RNA-seq	UBERON:0000995	uterus	tissue	adult	encode	paired	FALSE				1.16813	0.980143	0.980143	chr1:21713409-22761985:.
chr3:49584561:T>C		rs7629322	3	49621994	49584561	T	C	ENSG00000003756	RBM5	protein_coding	50088918	50119021	+	504357			rna_seq	GeneMaskActiveScorer(requested_output=RNA_SEQ)	UBERON:0000995 total RNA-seq	+	total RNA-seq	UBERON:0000995	uterus	tissue	adult	encode	paired	FALSE				1.15613	0.980143	0.980143	chr3:49060273-50108849:.
chr12:54026314:T>C		rs4759318	12	54420098	54026314	T	C	ENSG00000135390	ATP5MC2	protein_coding	53632725	53677408	-	348906			rna_seq	GeneMaskActiveScorer(requested_output=RNA_SEQ)	UBERON:0000995 gtex Uterus polyA plus RNA-seq	.	polyA plus RNA-seq	UBERON:0000995	uterus	tissue	adult	gtex	paired	FALSE			Uterus	3.19562	0.980143	0.980143	chr12:53502026-54550602:.
chr3:49372633:A>C		rs4955413	3	49410066	49372633	A	C	ENSG00000172053	QARS1	protein_coding	49095931	49105130	-	267503			rna_seq	GeneMaskActiveScorer(requested_output=RNA_SEQ)	UBERON:0000995 total RNA-seq	-	total RNA-seq	UBERON:0000995	uterus	tissue	adult	encode	paired	FALSE				1.01032	0.980143	0.980143	chr3:48848345-49896921:.
chr3:50091966:T>C		rs2013208	3	50129399	50091966	T	C	ENSG00000068001	HYAL2	protein_coding	50317789	50322782	-	225823			rna_seq	GeneMaskActiveScorer(requested_output=RNA_SEQ)	UBERON:0000995 total RNA-seq	-	total RNA-seq	UBERON:0000995	uterus	tissue	adult	encode	paired	FALSE				1.01229	0.980143	0.980143	chr3:49567678-50616254:.
chr3:49174556:T>C		rs10865954	3	49211989	49174556	T	C	ENSG00000172053	QARS1	protein_coding	49095931	49105130	-	69426			rna_seq	GeneMaskActiveScorer(requested_output=RNA_SEQ)	UBERON:0000995 total RNA-seq	-	total RNA-seq	UBERON:0000995	uterus	tissue	adult	encode	paired	FALSE				1.00675	0.980143	0.980143	chr3:48650268-49698844:.
chr1:22125127:C>G		rs185711195	1	22451620	22125127	C	G	ENSG00000289692	ENSG00000289692	protein_coding	22636505	22644067	+	511378			rna_seq	GeneMaskActiveScorer(requested_output=RNA_SEQ)	UBERON:0000995 total RNA-seq	+	total RNA-seq	UBERON:0000995	uterus	tissue	adult	encode	paired	FALSE				1.15991	0.980143	0.980143	chr1:21600839-22649415:.
chr11:32310474:A>G		rs1022625	11	32332020	32310474	A	G	ENSG00000285283	ENSG00000285283	protein_coding	31812390	32104665	+	205809			rna_seq	GeneMaskActiveScorer(requested_output=RNA_SEQ)	UBERON:0000995 total RNA-seq	+	total RNA-seq	UBERON:0000995	uterus	tissue	adult	encode	paired	FALSE				1.17579	0.980143	0.980143	chr11:31786186-32834762:.
chr3:50180221:T>C		rs13085567	3	50217654	50180221	T	C	ENSG00000068001	HYAL2	protein_coding	50317789	50322782	-	137568			rna_seq	GeneMaskActiveScorer(requested_output=RNA_SEQ)	UBERON:0000995 total RNA-seq	-	total RNA-seq	UBERON:0000995	uterus	tissue	adult	encode	paired	FALSE				1.01144	0.980143	0.980143	chr3:49655933-50704509:.
chr3:49496498:T>C		rs7651372	3	49533931	49496498	T	C	ENSG00000172053	QARS1	protein_coding	49095931	49105130	-	391368			rna_seq	GeneMaskActiveScorer(requested_output=RNA_SEQ)	UBERON:0000995 total RNA-seq	-	total RNA-seq	UBERON:0000995	uterus	tissue	adult	encode	paired	FALSE				1.01408	0.980143	0.980143	chr3:48972210-50020786:.
chr6:19805729:T>C		rs73376657	6	19805960	19805729	T	C	ENSG00000172201	ID4	protein_coding	19837369	19842197	+	31640			rna_seq	GeneMaskActiveScorer(requested_output=RNA_SEQ)	UBERON:0000995 total RNA-seq	+	total RNA-seq	UBERON:0000995	uterus	tissue	adult	encode	paired	FALSE				1.15665	0.980143	0.980143	chr6:19281441-20330017:.
chr3:49279905:T>C		rs6778080	3	49317338	49279905	T	C	ENSG00000172053	QARS1	protein_coding	49095931	49105130	-	174775			rna_seq	GeneMaskActiveScorer(requested_output=RNA_SEQ)	UBERON:0000995 total RNA-seq	-	total RNA-seq	UBERON:0000995	uterus	tissue	adult	encode	paired	FALSE				1.00377	0.980143	0.980143	chr3:48755617-49804193:.
chr1:22157137:T>C		rs2744702	1	22483630	22157137	T	C	ENSG00000289692	ENSG00000289692	protein_coding	22636505	22644067	+	479368			rna_seq	GeneMaskActiveScorer(requested_output=RNA_SEQ)	UBERON:0000995 total RNA-seq	+	total RNA-seq	UBERON:0000995	uterus	tissue	adult	encode	paired	FALSE				1.17875	0.980143	0.980143	chr1:21632849-22681425:.
chr1:176623359:A>G		rs10913219	1	176592495	176623359	A	G	ENSG00000143207	COP1	protein_coding	175944830	176207286	-	416073			rna_seq	GeneMaskActiveScorer(requested_output=RNA_SEQ)	UBERON:0000995 total RNA-seq	-	total RNA-seq	UBERON:0000995	uterus	tissue	adult	encode	paired	FALSE				1.01136	0.980143	0.980143	chr1:176099071-177147647:.
chr12:57049333:T>G		rs17119388	12	57443117	57049333	T	G	ENSG00000166888	STAT6	protein_coding	57095407	57132139	-	46074			rna_seq	GeneMaskActiveScorer(requested_output=RNA_SEQ)	UBERON:0000995 gtex Uterus polyA plus RNA-seq	.	polyA plus RNA-seq	UBERON:0000995	uterus	tissue	adult	gtex	paired	FALSE			Uterus	3.16714	0.980143	0.980143	chr12:56525045-57573621:.
chrX:70478873:T>C		rs2404469	X	69698723	70478873	T	C	ENSG00000089289	IGBP1	protein_coding	70133446	70166324	+	312549			rna_seq	GeneMaskActiveScorer(requested_output=RNA_SEQ)	UBERON:0000995 total RNA-seq	+	total RNA-seq	UBERON:0000995	uterus	tissue	adult	encode	paired	FALSE				1.16832	0.980143	0.980143	chrX:69954585-71003161:.
chr17:48343110:A>G		rs1039840	17	46420472	48343110	A	G	ENSG00000108465	CDK5RAP3	protein_coding	47967809	47981781	+	361329			rna_seq	GeneMaskActiveScorer(requested_output=RNA_SEQ)	UBERON:0000995 gtex Uterus polyA plus RNA-seq	.	polyA plus RNA-seq	UBERON:0000995	uterus	tissue	adult	gtex	paired	FALSE			Uterus	3.18454	0.980143	0.980143	chr17:47818822-48867398:.
chr3:50087517:A>T		rs143336190	3	50124950	50087517	A	T	ENSG00000068001	HYAL2	protein_coding	50317789	50322782	-	230272			rna_seq	GeneMaskActiveScorer(requested_output=RNA_SEQ)	UBERON:0000995 total RNA-seq	-	total RNA-seq	UBERON:0000995	uterus	tissue	adult	encode	paired	FALSE				1.01284	0.980143	0.980143	chr3:49563229-50611805:.
chr10:21980918:T>C		rs10740997	10	22269847	21980918	T	C	ENSG00000269897	COMMD3-BMI1	protein_coding	22316387	22329542	+	335469			rna_seq	GeneMaskActiveScorer(requested_output=RNA_SEQ)	UBERON:0000995 total RNA-seq	+	total RNA-seq	UBERON:0000995	uterus	tissue	adult	encode	paired	FALSE				1.15771	0.980143	0.980143	chr10:21456630-22505206:.
chr10:21991500:A>G		rs6650129	10	22280429	21991500	A	G	ENSG00000269897	COMMD3-BMI1	protein_coding	22316387	22329542	+	324887			rna_seq	GeneMaskActiveScorer(requested_output=RNA_SEQ)	UBERON:0000995 total RNA-seq	+	total RNA-seq	UBERON:0000995	uterus	tissue	adult	encode	paired	FALSE				1.16901	0.980143	0.980143	chr10:21467212-22515788:.
chr10:21959624:A>G		rs2807966	10	22248553	21959624	A	G	ENSG00000269897	COMMD3-BMI1	protein_coding	22316387	22329542	+	356763			rna_seq	GeneMaskActiveScorer(requested_output=RNA_SEQ)	UBERON:0000995 total RNA-seq	+	total RNA-seq	UBERON:0000995	uterus	tissue	adult	encode	paired	FALSE				1.18501	0.980143	0.980143	chr10:21435336-22483912:.
chr1:22153819:A>G		rs4623666	1	22480312	22153819	A	G	ENSG00000289692	ENSG00000289692	protein_coding	22636505	22644067	+	482686			rna_seq	GeneMaskActiveScorer(requested_output=RNA_SEQ)	UBERON:0000995 total RNA-seq	+	total RNA-seq	UBERON:0000995	uterus	tissue	adult	encode	paired	FALSE				1.16298	0.980143	0.980143	chr1:21629531-22678107:.
chr12:57034897:T>C		rs138851352	12	57428681	57034897	T	C	ENSG00000166888	STAT6	protein_coding	57095407	57132139	-	60510			rna_seq	GeneMaskActiveScorer(requested_output=RNA_SEQ)	UBERON:0000995 gtex Uterus polyA plus RNA-seq	.	polyA plus RNA-seq	UBERON:0000995	uterus	tissue	adult	gtex	paired	FALSE			Uterus	3.19083	0.980143	0.980143	chr12:56510609-57559185:.
chr6:19801470:C>G		rs9465532	6	19801701	19801470	C	G	ENSG00000172201	ID4	protein_coding	19837369	19842197	+	35899			rna_seq	GeneMaskActiveScorer(requested_output=RNA_SEQ)	UBERON:0000995 total RNA-seq	+	total RNA-seq	UBERON:0000995	uterus	tissue	adult	encode	paired	FALSE				1.18011	0.980143	0.980143	chr6:19277182-20325758:.
chr3:49998109:T>C		rs4688689	3	50035542	49998109	T	C	ENSG00000068001	HYAL2	protein_coding	50317789	50322782	-	319680			rna_seq	GeneMaskActiveScorer(requested_output=RNA_SEQ)	UBERON:0000995 total RNA-seq	-	total RNA-seq	UBERON:0000995	uterus	tissue	adult	encode	paired	FALSE				1.01488	0.980143	0.980143	chr3:49473821-50522397:.
chr3:49400603:C>G		rs56127630	3	49438036	49400603	C	G	ENSG00000172053	QARS1	protein_coding	49095931	49105130	-	295473			rna_seq	GeneMaskActiveScorer(requested_output=RNA_SEQ)	UBERON:0000995 total RNA-seq	-	total RNA-seq	UBERON:0000995	uterus	tissue	adult	encode	paired	FALSE				1.00982	0.980143	0.980143	chr3:48876315-49924891:.
chrX:70630181:A>G		rs5936577	X	69850031	70630181	A	G	ENSG00000089289	IGBP1	protein_coding	70133446	70166324	+	463857			rna_seq	GeneMaskActiveScorer(requested_output=RNA_SEQ)	UBERON:0000995 total RNA-seq	+	total RNA-seq	UBERON:0000995	uterus	tissue	adult	encode	paired	FALSE				1.16407	0.980143	0.980143	chrX:70105893-71154469:.
chr11:32277678:A>G		rs11031690	11	32299224	32277678	A	G	ENSG00000285283	ENSG00000285283	protein_coding	31812390	32104665	+	173013			rna_seq	GeneMaskActiveScorer(requested_output=RNA_SEQ)	UBERON:0000995 total RNA-seq	+	total RNA-seq	UBERON:0000995	uterus	tissue	adult	encode	paired	FALSE				1.15157	0.980143	0.980143	chr11:31753390-32801966:.
chr11:32282749:T>C		rs2900666	11	32304295	32282749	T	C	ENSG00000285283	ENSG00000285283	protein_coding	31812390	32104665	+	178084			rna_seq	GeneMaskActiveScorer(requested_output=RNA_SEQ)	UBERON:0000995 total RNA-seq	+	total RNA-seq	UBERON:0000995	uterus	tissue	adult	encode	paired	FALSE				1.18604	0.980143	0.980143	chr11:31758461-32807037:.
chr6:19798418:A>T		rs9465531	6	19798649	19798418	A	T	ENSG00000172201	ID4	protein_coding	19837369	19842197	+	38951			rna_seq	GeneMaskActiveScorer(requested_output=RNA_SEQ)	UBERON:0000995 total RNA-seq	+	total RNA-seq	UBERON:0000995	uterus	tissue	adult	encode	paired	FALSE				1.15875	0.980143	0.980143	chr6:19274130-20322706:.
chr3:49249185:T>G		rs4955443	3	49286618	49249185	T	G	ENSG00000172053	QARS1	protein_coding	49095931	49105130	-	144055			rna_seq	GeneMaskActiveScorer(requested_output=RNA_SEQ)	UBERON:0000995 total RNA-seq	-	total RNA-seq	UBERON:0000995	uterus	tissue	adult	encode	paired	FALSE				1.0081	0.980143	0.980143	chr3:48724897-49773473:.
chr6:19805832:C>G		rs113592672	6	19806063	19805832	C	G	ENSG00000172201	ID4	protein_coding	19837369	19842197	+	31537			rna_seq	GeneMaskActiveScorer(requested_output=RNA_SEQ)	UBERON:0000995 total RNA-seq	+	total RNA-seq	UBERON:0000995	uterus	tissue	adult	encode	paired	FALSE				1.15267	0.980143	0.980143	chr6:19281544-20330120:.
chr3:50033410:A>T		rs138014720	3	50070843	50033410	A	T	ENSG00000068001	HYAL2	protein_coding	50317789	50322782	-	284379			rna_seq	GeneMaskActiveScorer(requested_output=RNA_SEQ)	UBERON:0000995 total RNA-seq	-	total RNA-seq	UBERON:0000995	uterus	tissue	adult	encode	paired	FALSE				1.00239	0.980143	0.980143	chr3:49509122-50557698:.
chr3:50025445:A>G		rs13071931	3	50062878	50025445	A	G	ENSG00000068001	HYAL2	protein_coding	50317789	50322782	-	292344			rna_seq	GeneMaskActiveScorer(requested_output=RNA_SEQ)	UBERON:0000995 total RNA-seq	-	total RNA-seq	UBERON:0000995	uterus	tissue	adult	encode	paired	FALSE				1.00982	0.980143	0.980143	chr3:49501157-50549733:.
chr3:49208212:T>G		rs4955439	3	49245645	49208212	T	G	ENSG00000172053	QARS1	protein_coding	49095931	49105130	-	103082			rna_seq	GeneMaskActiveScorer(requested_output=RNA_SEQ)	UBERON:0000995 total RNA-seq	-	total RNA-seq	UBERON:0000995	uterus	tissue	adult	encode	paired	FALSE				1.00479	0.980143	0.980143	chr3:48683924-49732500:.
chr6:19804608:T>C		rs7750716	6	19804839	19804608	T	C	ENSG00000172201	ID4	protein_coding	19837369	19842197	+	32761			rna_seq	GeneMaskActiveScorer(requested_output=RNA_SEQ)	UBERON:0000995 total RNA-seq	+	total RNA-seq	UBERON:0000995	uterus	tissue	adult	encode	paired	FALSE				1.16625	0.980143	0.980143	chr6:19280320-20328896:.
chr3:49217739:T>C		rs2082923	3	49255172	49217739	T	C	ENSG00000172053	QARS1	protein_coding	49095931	49105130	-	112609			rna_seq	GeneMaskActiveScorer(requested_output=RNA_SEQ)	UBERON:0000995 total RNA-seq	-	total RNA-seq	UBERON:0000995	uterus	tissue	adult	encode	paired	FALSE				1.00674	0.980143	0.980143	chr3:48693451-49742027:.
chrX:70624947:A>G		rs1325094	X	69844797	70624947	A	G	ENSG00000089289	IGBP1	protein_coding	70133446	70166324	+	458623			rna_seq	GeneMaskActiveScorer(requested_output=RNA_SEQ)	UBERON:0000995 total RNA-seq	+	total RNA-seq	UBERON:0000995	uterus	tissue	adult	encode	paired	FALSE				1.17507	0.980143	0.980143	chrX:70100659-71149235:.
chr3:49507808:A>G		rs7644148	3	49545241	49507808	A	G	ENSG00000172053	QARS1	protein_coding	49095931	49105130	-	402678			rna_seq	GeneMaskActiveScorer(requested_output=RNA_SEQ)	UBERON:0000995 total RNA-seq	-	total RNA-seq	UBERON:0000995	uterus	tissue	adult	encode	paired	FALSE				1.00731	0.980143	0.980143	chr3:48983520-50032096:.
chr19:8695977:A>G		rs3764551	19	8806327	8695977	A	G	ENSG00000167774	ENSG00000167774	protein_coding	8308282	8321379	-	374598			rna_seq	GeneMaskActiveScorer(requested_output=RNA_SEQ)	UBERON:0000995 total RNA-seq	-	total RNA-seq	UBERON:0000995	uterus	tissue	adult	encode	paired	FALSE				1.00736	0.980143	0.980143	chr19:8171689-9220265:.
chr11:32319142:A>G		rs7934939	11	32340688	32319142	A	G	ENSG00000285283	ENSG00000285283	protein_coding	31812390	32104665	+	214477			rna_seq	GeneMaskActiveScorer(requested_output=RNA_SEQ)	UBERON:0000995 total RNA-seq	+	total RNA-seq	UBERON:0000995	uterus	tissue	adult	encode	paired	FALSE				1.18714	0.980143	0.980143	chr11:31794854-32843430:.
chr10:21988438:T>C		rs4748776	10	22277367	21988438	T	C	ENSG00000269897	COMMD3-BMI1	protein_coding	22316387	22329542	+	327949			rna_seq	GeneMaskActiveScorer(requested_output=RNA_SEQ)	UBERON:0000995 total RNA-seq	+	total RNA-seq	UBERON:0000995	uterus	tissue	adult	encode	paired	FALSE				1.1574	0.980143	0.980143	chr10:21464150-22512726:.
chr3:49586662:T>G		rs9869256	3	49624095	49586662	T	G	ENSG00000172053	QARS1	protein_coding	49095931	49105130	-	481532			rna_seq	GeneMaskActiveScorer(requested_output=RNA_SEQ)	UBERON:0000995 total RNA-seq	-	total RNA-seq	UBERON:0000995	uterus	tissue	adult	encode	paired	FALSE				1.01115	0.980143	0.980143	chr3:49062374-50110950:.
chr10:21902452:A>C		rs792454	10	22191381	21902452	A	C	ENSG00000269897	COMMD3-BMI1	protein_coding	22316387	22329542	+	413935			rna_seq	GeneMaskActiveScorer(requested_output=RNA_SEQ)	UBERON:0000995 total RNA-seq	+	total RNA-seq	UBERON:0000995	uterus	tissue	adult	encode	paired	FALSE				1.17417	0.980143	0.980143	chr10:21378164-22426740:.
chr1:176693322:A>G		rs12124804	1	176662458	176693322	A	G	ENSG00000143207	COP1	protein_coding	175944830	176207286	-	486036			rna_seq	GeneMaskActiveScorer(requested_output=RNA_SEQ)	UBERON:0000995 total RNA-seq	-	total RNA-seq	UBERON:0000995	uterus	tissue	adult	encode	paired	FALSE				1.00733	0.980143	0.980143	chr1:176169034-177217610:.
chr19:8677131:T>C		rs2967685	19	8786966	8677131	T	C	ENSG00000099783	HNRNPM	protein_coding	8444766	8489114	+	188017			rna_seq	GeneMaskActiveScorer(requested_output=RNA_SEQ)	UBERON:0000995 gtex Uterus polyA plus RNA-seq	.	polyA plus RNA-seq	UBERON:0000995	uterus	tissue	adult	gtex	paired	FALSE			Uterus	3.16102	0.980143	0.980143	chr19:8152843-9201419:.
chr12:57065426:T>C		rs73116494	12	57459209	57065426	T	C	ENSG00000166888	STAT6	protein_coding	57095407	57132139	-	29981			rna_seq	GeneMaskActiveScorer(requested_output=RNA_SEQ)	UBERON:0000995 gtex Uterus polyA plus RNA-seq	.	polyA plus RNA-seq	UBERON:0000995	uterus	tissue	adult	gtex	paired	FALSE			Uterus	3.20023	0.980143	0.980143	chr12:56541138-57589714:.
chr11:32329881:T>C		rs7106353	11	32351427	32329881	T	C	ENSG00000285283	ENSG00000285283	protein_coding	31812390	32104665	+	225216			rna_seq	GeneMaskActiveScorer(requested_output=RNA_SEQ)	UBERON:0000995 total RNA-seq	+	total RNA-seq	UBERON:0000995	uterus	tissue	adult	encode	paired	FALSE				1.18775	0.980143	0.980143	chr11:31805593-32854169:.
chr19:8695977:A>G		rs3764551	19	8806327	8695977	A	G	ENSG00000099783	HNRNPM	protein_coding	8444766	8489114	+	206863			rna_seq	GeneMaskActiveScorer(requested_output=RNA_SEQ)	UBERON:0000995 gtex Uterus polyA plus RNA-seq	.	polyA plus RNA-seq	UBERON:0000995	uterus	tissue	adult	gtex	paired	FALSE			Uterus	3.16824	0.980143	0.980143	chr19:8171689-9220265:.
chr6:19798473:A>G		rs6904518	6	19798704	19798473	A	G	ENSG00000172201	ID4	protein_coding	19837369	19842197	+	38896			rna_seq	GeneMaskActiveScorer(requested_output=RNA_SEQ)	UBERON:0000995 total RNA-seq	+	total RNA-seq	UBERON:0000995	uterus	tissue	adult	encode	paired	FALSE				1.18799	0.980143	0.980143	chr6:19274185-20322761:.
chr11:32273338:T>C		rs11031685	11	32294884	32273338	T	C	ENSG00000285283	ENSG00000285283	protein_coding	31812390	32104665	+	168673			rna_seq	GeneMaskActiveScorer(requested_output=RNA_SEQ)	UBERON:0000995 total RNA-seq	+	total RNA-seq	UBERON:0000995	uterus	tissue	adult	encode	paired	FALSE				1.18433	0.980143	0.980143	chr11:31749050-32797626:.
chr6:19795354:C>G		rs7764632	6	19795585	19795354	C	G	ENSG00000172201	ID4	protein_coding	19837369	19842197	+	42015			rna_seq	GeneMaskActiveScorer(requested_output=RNA_SEQ)	UBERON:0000995 total RNA-seq	+	total RNA-seq	UBERON:0000995	uterus	tissue	adult	encode	paired	FALSE				1.17544	0.980143	0.980143	chr6:19271066-20319642:.
chr7:27210758:A>G		rs17428012	7	27250377	27210758	A	G	ENSG00000233830	EIF4HP1	processed_pseudogene	27458162	27458849	-	247404			rna_seq	GeneMaskActiveScorer(requested_output=RNA_SEQ)	UBERON:0000995 gtex Uterus polyA plus RNA-seq	.	polyA plus RNA-seq	UBERON:0000995	uterus	tissue	adult	gtex	paired	FALSE			Uterus	3.15257	0.980143	0.980143	chr7:26686470-27735046:.
chr11:32311567:A>T		rs742995	11	32333113	32311567	A	T	ENSG00000285283	ENSG00000285283	protein_coding	31812390	32104665	+	206902			rna_seq	GeneMaskActiveScorer(requested_output=RNA_SEQ)	UBERON:0000995 total RNA-seq	+	total RNA-seq	UBERON:0000995	uterus	tissue	adult	encode	paired	FALSE				1.15349	0.980143	0.980143	chr11:31787279-32835855:.
chr3:49505110:T>G		rs74471041	3	49542543	49505110	T	G	ENSG00000172053	QARS1	protein_coding	49095931	49105130	-	399980			rna_seq	GeneMaskActiveScorer(requested_output=RNA_SEQ)	UBERON:0000995 total RNA-seq	-	total RNA-seq	UBERON:0000995	uterus	tissue	adult	encode	paired	FALSE				1.00257	0.980143	0.980143	chr3:48980822-50029398:.
chr1:22321918:T>C		rs6690148	1	22648411	22321918	T	C	ENSG00000173369	C1QB	protein_coding	22652761	22661637	+	330843			rna_seq	GeneMaskActiveScorer(requested_output=RNA_SEQ)	UBERON:0000995 total RNA-seq	+	total RNA-seq	UBERON:0000995	uterus	tissue	adult	encode	paired	FALSE				1.15166	0.980143	0.980143	chr1:21797630-22846206:.
chr3:49609971:A>T		rs1463728	3	49647404	49609971	A	T	ENSG00000172053	QARS1	protein_coding	49095931	49105130	-	504841			rna_seq	GeneMaskActiveScorer(requested_output=RNA_SEQ)	UBERON:0000995 total RNA-seq	-	total RNA-seq	UBERON:0000995	uterus	tissue	adult	encode	paired	FALSE				1.00505	0.980143	0.980143	chr3:49085683-50134259:.
chr10:21959495:T>C		rs2859622	10	22248424	21959495	T	C	ENSG00000269897	COMMD3-BMI1	protein_coding	22316387	22329542	+	356892			rna_seq	GeneMaskActiveScorer(requested_output=RNA_SEQ)	UBERON:0000995 total RNA-seq	+	total RNA-seq	UBERON:0000995	uterus	tissue	adult	encode	paired	FALSE				1.18752	0.980143	0.980143	chr10:21435207-22483783:.
chr10:21923627:A>G		rs2666782	10	22212556	21923627	A	G	ENSG00000269897	COMMD3-BMI1	protein_coding	22316387	22329542	+	392760			rna_seq	GeneMaskActiveScorer(requested_output=RNA_SEQ)	UBERON:0000995 total RNA-seq	+	total RNA-seq	UBERON:0000995	uterus	tissue	adult	encode	paired	FALSE				1.17356	0.980143	0.980143	chr10:21399339-22447915:.
chr6:19739712:T>C		rs9460408	6	19739943	19739712	T	C	ENSG00000172201	ID4	protein_coding	19837369	19842197	+	97657			rna_seq	GeneMaskActiveScorer(requested_output=RNA_SEQ)	UBERON:0000995 total RNA-seq	+	total RNA-seq	UBERON:0000995	uterus	tissue	adult	encode	paired	FALSE				1.15427	0.980143	0.980143	chr6:19215424-20264000:.
chr3:50029865:A>T		rs6446194	3	50067298	50029865	A	T	ENSG00000068001	HYAL2	protein_coding	50317789	50322782	-	287924			rna_seq	GeneMaskActiveScorer(requested_output=RNA_SEQ)	UBERON:0000995 total RNA-seq	-	total RNA-seq	UBERON:0000995	uterus	tissue	adult	encode	paired	FALSE				1.00667	0.980143	0.980143	chr3:49505577-50554153:.
chr6:19793785:A>G		rs6921786	6	19794016	19793785	A	G	ENSG00000172201	ID4	protein_coding	19837369	19842197	+	43584			rna_seq	GeneMaskActiveScorer(requested_output=RNA_SEQ)	UBERON:0000995 total RNA-seq	+	total RNA-seq	UBERON:0000995	uterus	tissue	adult	encode	paired	FALSE				1.16504	0.980143	0.980143	chr6:19269497-20318073:.
chr6:19799310:A>G		rs79733895	6	19799541	19799310	A	G	ENSG00000172201	ID4	protein_coding	19837369	19842197	+	38059			rna_seq	GeneMaskActiveScorer(requested_output=RNA_SEQ)	UBERON:0000995 total RNA-seq	+	total RNA-seq	UBERON:0000995	uterus	tissue	adult	encode	paired	FALSE				1.15853	0.980143	0.980143	chr6:19275022-20323598:.
chr3:49402292:A>T		rs2177268	3	49439725	49402292	A	T	ENSG00000172053	QARS1	protein_coding	49095931	49105130	-	297162			rna_seq	GeneMaskActiveScorer(requested_output=RNA_SEQ)	UBERON:0000995 total RNA-seq	-	total RNA-seq	UBERON:0000995	uterus	tissue	adult	encode	paired	FALSE				1.01391	0.980143	0.980143	chr3:48878004-49926580:.
chr3:49390500:A>G		rs9842132	3	49427933	49390500	A	G	ENSG00000172053	QARS1	protein_coding	49095931	49105130	-	285370			rna_seq	GeneMaskActiveScorer(requested_output=RNA_SEQ)	UBERON:0000995 total RNA-seq	-	total RNA-seq	UBERON:0000995	uterus	tissue	adult	encode	paired	FALSE				1.00514	0.980143	0.980143	chr3:48866212-49914788:.
chr10:21926931:A>T		rs2807982	10	22215860	21926931	A	T	ENSG00000269897	COMMD3-BMI1	protein_coding	22316387	22329542	+	389456			rna_seq	GeneMaskActiveScorer(requested_output=RNA_SEQ)	UBERON:0000995 total RNA-seq	+	total RNA-seq	UBERON:0000995	uterus	tissue	adult	encode	paired	FALSE				1.1545	0.980143	0.980143	chr10:21402643-22451219:.
chr10:21912629:C>G		rs2666768	10	22201558	21912629	C	G	ENSG00000269897	COMMD3-BMI1	protein_coding	22316387	22329542	+	403758			rna_seq	GeneMaskActiveScorer(requested_output=RNA_SEQ)	UBERON:0000995 total RNA-seq	+	total RNA-seq	UBERON:0000995	uterus	tissue	adult	encode	paired	FALSE				1.16033	0.980143	0.980143	chr10:21388341-22436917:.
chr3:49144452:A>G		rs12493001	3	49181885	49144452	A	G	ENSG00000172053	QARS1	protein_coding	49095931	49105130	-	39322			rna_seq	GeneMaskActiveScorer(requested_output=RNA_SEQ)	UBERON:0000995 total RNA-seq	-	total RNA-seq	UBERON:0000995	uterus	tissue	adult	encode	paired	FALSE				1.01357	0.980143	0.980143	chr3:48620164-49668740:.
chr10:21998793:T>C		rs12571634	10	22287722	21998793	T	C	ENSG00000269897	COMMD3-BMI1	protein_coding	22316387	22329542	+	317594			rna_seq	GeneMaskActiveScorer(requested_output=RNA_SEQ)	UBERON:0000995 total RNA-seq	+	total RNA-seq	UBERON:0000995	uterus	tissue	adult	encode	paired	FALSE				1.18935	0.980143	0.980143	chr10:21474505-22523081:.
chr3:49331950:T>C		rs6809204	3	49369383	49331950	T	C	ENSG00000172053	QARS1	protein_coding	49095931	49105130	-	226820			rna_seq	GeneMaskActiveScorer(requested_output=RNA_SEQ)	UBERON:0000995 total RNA-seq	-	total RNA-seq	UBERON:0000995	uterus	tissue	adult	encode	paired	FALSE				1.01125	0.980143	0.980143	chr3:48807662-49856238:.
chr6:19773322:T>C		rs6925511	6	19773553	19773322	T	C	ENSG00000172201	ID4	protein_coding	19837369	19842197	+	64047			rna_seq	GeneMaskActiveScorer(requested_output=RNA_SEQ)	UBERON:0000995 total RNA-seq	+	total RNA-seq	UBERON:0000995	uterus	tissue	adult	encode	paired	FALSE				1.18885	0.980143	0.980143	chr6:19249034-20297610:.
chr12:57012660:T>C		rs733629	12	57406444	57012660	T	C	ENSG00000166888	STAT6	protein_coding	57095407	57132139	-	82747			rna_seq	GeneMaskActiveScorer(requested_output=RNA_SEQ)	UBERON:0000995 gtex Uterus polyA plus RNA-seq	.	polyA plus RNA-seq	UBERON:0000995	uterus	tissue	adult	gtex	paired	FALSE			Uterus	3.19923	0.980143	0.980143	chr12:56488372-57536948:.
chr1:22273580:T>C		rs2179376	1	22600073	22273580	T	C	ENSG00000159189	C1QC	protein_coding	22643013	22648110	+	369433			rna_seq	GeneMaskActiveScorer(requested_output=RNA_SEQ)	UBERON:0000995 total RNA-seq	+	total RNA-seq	UBERON:0000995	uterus	tissue	adult	encode	paired	FALSE				1.17085	0.980143	0.980143	chr1:21749292-22797868:.
chr17:48210621:A>T		rs11079815	17	46287983	48210621	A	T	ENSG00000108465	CDK5RAP3	protein_coding	47967809	47981781	+	228840			rna_seq	GeneMaskActiveScorer(requested_output=RNA_SEQ)	UBERON:0000995 gtex Uterus polyA plus RNA-seq	.	polyA plus RNA-seq	UBERON:0000995	uterus	tissue	adult	gtex	paired	FALSE			Uterus	3.18002	0.980143	0.980143	chr17:47686333-48734909:.
chr3:49513341:A>G		rs3905330	3	49550774	49513341	A	G	ENSG00000172053	QARS1	protein_coding	49095931	49105130	-	408211			rna_seq	GeneMaskActiveScorer(requested_output=RNA_SEQ)	UBERON:0000995 total RNA-seq	-	total RNA-seq	UBERON:0000995	uterus	tissue	adult	encode	paired	FALSE				1.01564	0.980143	0.980143	chr3:48989053-50037629:.
chr8:23039544:T>C		rs10086853	8	22897057	23039544	T	C	ENSG00000254230	ENSG00000254230	lncRNA	22565996	22567171	-	472373			rna_seq	GeneMaskActiveScorer(requested_output=RNA_SEQ)	UBERON:0000995 gtex Uterus polyA plus RNA-seq	.	polyA plus RNA-seq	UBERON:0000995	uterus	tissue	adult	gtex	paired	FALSE			Uterus	3.15431	0.980143	0.980143	chr8:22515256-23563832:.
chr4:94526241:A>G		rs2162346	4	95447392	94526241	A	G	ENSG00000163110	PDLIM5	protein_coding	94451856	94668227	+	0			rna_seq	GeneMaskActiveScorer(requested_output=RNA_SEQ)	UBERON:0000995 total RNA-seq	+	total RNA-seq	UBERON:0000995	uterus	tissue	adult	encode	paired	FALSE				1.15568	0.980143	0.980143	chr4:94001953-95050529:.
chrX:70484521:T>G		rs5980709	X	69704371	70484521	T	G	ENSG00000089289	IGBP1	protein_coding	70133446	70166324	+	318197			rna_seq	GeneMaskActiveScorer(requested_output=RNA_SEQ)	UBERON:0000995 total RNA-seq	+	total RNA-seq	UBERON:0000995	uterus	tissue	adult	encode	paired	FALSE				1.16324	0.980143	0.980143	chrX:69960233-71008809:.
chr11:32328481:A>C	WT1/11p14.1	rs7924571	11	32350027	32328481	A	C	ENSG00000285283	ENSG00000285283	protein_coding	31812390	32104665	+	223816			rna_seq	GeneMaskActiveScorer(requested_output=RNA_SEQ)	UBERON:0000995 total RNA-seq	+	total RNA-seq	UBERON:0000995	uterus	tissue	adult	encode	paired	FALSE				1.16791	0.980143	0.980143	chr11:31804193-32852769:.	32350027	11
chr6:31358515:A>G		rs9405085	6	31326292	31358515	A	G	ENSG00000204463	BAG6	protein_coding	31639027	31652705	-	280512			rna_seq	GeneMaskActiveScorer(requested_output=RNA_SEQ)	UBERON:0000995 gtex Uterus polyA plus RNA-seq	.	polyA plus RNA-seq	UBERON:0000995	uterus	tissue	adult	gtex	paired	FALSE			Uterus	3.18876	0.980143	0.980143	chr6:30834227-31882803:.
chr6:31355288:C>G		rs17881225	6	31323065	31355288	C	G	ENSG00000204463	BAG6	protein_coding	31639027	31652705	-	283739			rna_seq	GeneMaskActiveScorer(requested_output=RNA_SEQ)	UBERON:0000995 gtex Uterus polyA plus RNA-seq	.	polyA plus RNA-seq	UBERON:0000995	uterus	tissue	adult	gtex	paired	FALSE			Uterus	3.1576	0.980143	0.980143	chr6:30831000-31879576:.
chr6:19790329:T>C		rs760794	6	19790560	19790329	T	C	ENSG00000172201	ID4	protein_coding	19837369	19842197	+	47040			rna_seq	GeneMaskActiveScorer(requested_output=RNA_SEQ)	UBERON:0000995 total RNA-seq	+	total RNA-seq	UBERON:0000995	uterus	tissue	adult	encode	paired	FALSE				1.18068	0.980143	0.980143	chr6:19266041-20314617:.
chr3:49182236:T>C		rs4367098	3	49219669	49182236	T	C	ENSG00000172053	QARS1	protein_coding	49095931	49105130	-	77106			rna_seq	GeneMaskActiveScorer(requested_output=RNA_SEQ)	UBERON:0000995 total RNA-seq	-	total RNA-seq	UBERON:0000995	uterus	tissue	adult	encode	paired	FALSE				1.01866	0.980143	0.980143	chr3:48657948-49706524:.
chr6:19727850:T>C		rs6905308	6	19728081	19727850	T	C	ENSG00000172201	ID4	protein_coding	19837369	19842197	+	109519			rna_seq	GeneMaskActiveScorer(requested_output=RNA_SEQ)	UBERON:0000995 total RNA-seq	+	total RNA-seq	UBERON:0000995	uterus	tissue	adult	encode	paired	FALSE				1.1673	0.980143	0.980143	chr6:19203562-20252138:.
chr3:49567471:A>G		rs11928090	3	49604904	49567471	A	G	ENSG00000172053	QARS1	protein_coding	49095931	49105130	-	462341			rna_seq	GeneMaskActiveScorer(requested_output=RNA_SEQ)	UBERON:0000995 total RNA-seq	-	total RNA-seq	UBERON:0000995	uterus	tissue	adult	encode	paired	FALSE				1.00135	0.980143	0.980143	chr3:49043183-50091759:.
chr6:19762721:T>G		rs6456260	6	19762952	19762721	T	G	ENSG00000172201	ID4	protein_coding	19837369	19842197	+	74648			rna_seq	GeneMaskActiveScorer(requested_output=RNA_SEQ)	UBERON:0000995 total RNA-seq	+	total RNA-seq	UBERON:0000995	uterus	tissue	adult	encode	paired	FALSE				1.16066	0.980143	0.980143	chr6:19238433-20287009:.
chr6:19790578:T>C		rs2223361	6	19790809	19790578	T	C	ENSG00000172201	ID4	protein_coding	19837369	19842197	+	46791			rna_seq	GeneMaskActiveScorer(requested_output=RNA_SEQ)	UBERON:0000995 total RNA-seq	+	total RNA-seq	UBERON:0000995	uterus	tissue	adult	encode	paired	FALSE				1.17268	0.980143	0.980143	chr6:19266290-20314866:.
chr2:112782507:A>G		rs2071373	2	113540084	112782507	A	G	ENSG00000231747	ENSG00000231747	processed_pseudogene	112621808	112622167	-	160340			rna_seq	GeneMaskActiveScorer(requested_output=RNA_SEQ)	UBERON:0000995 gtex Uterus polyA plus RNA-seq	.	polyA plus RNA-seq	UBERON:0000995	uterus	tissue	adult	gtex	paired	FALSE			Uterus	3.19027	0.980143	0.980143	chr2:112258219-113306795:.
chr6:19746617:T>C		rs7743832	6	19746848	19746617	T	C	ENSG00000172201	ID4	protein_coding	19837369	19842197	+	90752			rna_seq	GeneMaskActiveScorer(requested_output=RNA_SEQ)	UBERON:0000995 total RNA-seq	+	total RNA-seq	UBERON:0000995	uterus	tissue	adult	encode	paired	FALSE				1.17735	0.980143	0.980143	chr6:19222329-20270905:.
chr12:95297763:A>C		rs4417384	12	95691539	95297763	A	C	ENSG00000074527	NTN4	protein_coding	95657806	95791189	-	360043			rna_seq	GeneMaskActiveScorer(requested_output=RNA_SEQ)	UBERON:0000995 total RNA-seq	-	total RNA-seq	UBERON:0000995	uterus	tissue	adult	encode	paired	FALSE				1.01218	0.980143	0.980143	chr12:94773475-95822051:.
chr6:19752830:T>C		rs7766034	6	19753061	19752830	T	C	ENSG00000172201	ID4	protein_coding	19837369	19842197	+	84539			rna_seq	GeneMaskActiveScorer(requested_output=RNA_SEQ)	UBERON:0000995 total RNA-seq	+	total RNA-seq	UBERON:0000995	uterus	tissue	adult	encode	paired	FALSE				1.17157	0.980143	0.980143	chr6:19228542-20277118:.
chr1:22224878:A>G		rs765131	1	22551371	22224878	A	G	ENSG00000159189	C1QC	protein_coding	22643013	22648110	+	418135			rna_seq	GeneMaskActiveScorer(requested_output=RNA_SEQ)	UBERON:0000995 total RNA-seq	+	total RNA-seq	UBERON:0000995	uterus	tissue	adult	encode	paired	FALSE				1.17912	0.980143	0.980143	chr1:21700590-22749166:.
chr6:19733090:A>T		rs17547948	6	19733321	19733090	A	T	ENSG00000172201	ID4	protein_coding	19837369	19842197	+	104279			rna_seq	GeneMaskActiveScorer(requested_output=RNA_SEQ)	UBERON:0000995 total RNA-seq	+	total RNA-seq	UBERON:0000995	uterus	tissue	adult	encode	paired	FALSE				1.1589	0.980143	0.980143	chr6:19208802-20257378:.
chr11:32320477:A>G		rs11031714	11	32342023	32320477	A	G	ENSG00000285283	ENSG00000285283	protein_coding	31812390	32104665	+	215812			rna_seq	GeneMaskActiveScorer(requested_output=RNA_SEQ)	UBERON:0000995 total RNA-seq	+	total RNA-seq	UBERON:0000995	uterus	tissue	adult	encode	paired	FALSE				1.1751	0.980143	0.980143	chr11:31796189-32844765:.
chr6:19725153:A>G		rs76656244	6	19725384	19725153	A	G	ENSG00000172201	ID4	protein_coding	19837369	19842197	+	112216			rna_seq	GeneMaskActiveScorer(requested_output=RNA_SEQ)	UBERON:0000995 total RNA-seq	+	total RNA-seq	UBERON:0000995	uterus	tissue	adult	encode	paired	FALSE				1.15179	0.980143	0.980143	chr6:19200865-20249441:.
chr1:22128649:A>G		rs7544210	1	22455142	22128649	A	G	ENSG00000289692	ENSG00000289692	protein_coding	22636505	22644067	+	507856			rna_seq	GeneMaskActiveScorer(requested_output=RNA_SEQ)	UBERON:0000995 total RNA-seq	+	total RNA-seq	UBERON:0000995	uterus	tissue	adult	encode	paired	FALSE				1.15771	0.980143	0.980143	chr1:21604361-22652937:.
chr3:49405648:T>C		rs13096474	3	49443081	49405648	T	C	ENSG00000172053	QARS1	protein_coding	49095931	49105130	-	300518			rna_seq	GeneMaskActiveScorer(requested_output=RNA_SEQ)	UBERON:0000995 total RNA-seq	-	total RNA-seq	UBERON:0000995	uterus	tissue	adult	encode	paired	FALSE				1.01662	0.980143	0.980143	chr3:48881360-49929936:.
chr1:22133261:A>G		rs4655025	1	22459754	22133261	A	G	ENSG00000159189	C1QC	protein_coding	22643013	22648110	+	509752			rna_seq	GeneMaskActiveScorer(requested_output=RNA_SEQ)	UBERON:0000995 total RNA-seq	+	total RNA-seq	UBERON:0000995	uterus	tissue	adult	encode	paired	FALSE				1.16442	0.980143	0.980143	chr1:21608973-22657549:.
chr12:95299631:A>G		rs7976638	12	95693407	95299631	A	G	ENSG00000074527	NTN4	protein_coding	95657806	95791189	-	358175			rna_seq	GeneMaskActiveScorer(requested_output=RNA_SEQ)	UBERON:0000995 total RNA-seq	-	total RNA-seq	UBERON:0000995	uterus	tissue	adult	encode	paired	FALSE				1.01148	0.980143	0.980143	chr12:94775343-95823919:.
chr11:95564994:A>T		rs1262221	11	95298158	95564994	A	T	ENSG00000149212	SESN3	protein_coding	95165512	95232541	-	332453			rna_seq	GeneMaskActiveScorer(requested_output=RNA_SEQ)	UBERON:0000995 total RNA-seq	-	total RNA-seq	UBERON:0000995	uterus	tissue	adult	encode	paired	FALSE				1.01367	0.980143	0.980143	chr11:95040706-96089282:.
chr17:48362301:A>C		rs11651669	17	46439663	48362301	A	C	ENSG00000108465	CDK5RAP3	protein_coding	47967809	47981781	+	380520			rna_seq	GeneMaskActiveScorer(requested_output=RNA_SEQ)	UBERON:0000995 gtex Uterus polyA plus RNA-seq	.	polyA plus RNA-seq	UBERON:0000995	uterus	tissue	adult	gtex	paired	FALSE			Uterus	3.1817	0.980143	0.980143	chr17:47838013-48886589:.
chr12:57055827:T>G		rs4039	12	57449610	57055827	T	G	ENSG00000166888	STAT6	protein_coding	57095407	57132139	-	39580			rna_seq	GeneMaskActiveScorer(requested_output=RNA_SEQ)	UBERON:0000995 gtex Uterus polyA plus RNA-seq	.	polyA plus RNA-seq	UBERON:0000995	uterus	tissue	adult	gtex	paired	FALSE			Uterus	3.17701	0.980143	0.980143	chr12:56531539-57580115:.
chr3:49545244:T>C		rs4855837	3	49582677	49545244	T	C	ENSG00000172053	QARS1	protein_coding	49095931	49105130	-	440114			rna_seq	GeneMaskActiveScorer(requested_output=RNA_SEQ)	UBERON:0000995 total RNA-seq	-	total RNA-seq	UBERON:0000995	uterus	tissue	adult	encode	paired	FALSE				1.00558	0.980143	0.980143	chr3:49020956-50069532:.
chr3:49355976:T>C		rs6790105	3	49393409	49355976	T	C	ENSG00000172053	QARS1	protein_coding	49095931	49105130	-	250846			rna_seq	GeneMaskActiveScorer(requested_output=RNA_SEQ)	UBERON:0000995 total RNA-seq	-	total RNA-seq	UBERON:0000995	uterus	tissue	adult	encode	paired	FALSE				1.00456	0.980143	0.980143	chr3:48831688-49880264:.
chr17:48317881:A>G		rs12450081	17	46395243	48317881	A	G	ENSG00000108465	CDK5RAP3	protein_coding	47967809	47981781	+	336100			rna_seq	GeneMaskActiveScorer(requested_output=RNA_SEQ)	UBERON:0000995 gtex Uterus polyA plus RNA-seq	.	polyA plus RNA-seq	UBERON:0000995	uterus	tissue	adult	gtex	paired	FALSE			Uterus	3.15522	0.980143	0.980143	chr17:47793593-48842169:.
chr3:50064204:T>C		rs138916547	3	50101637	50064204	T	C	ENSG00000068001	HYAL2	protein_coding	50317789	50322782	-	253585			rna_seq	GeneMaskActiveScorer(requested_output=RNA_SEQ)	UBERON:0000995 total RNA-seq	-	total RNA-seq	UBERON:0000995	uterus	tissue	adult	encode	paired	FALSE				1.00707	0.980143	0.980143	chr3:49539916-50588492:.
chr12:56965859:T>C		rs12812499	12	57359643	56965859	T	C	ENSG00000166888	STAT6	protein_coding	57095407	57132139	-	129548			rna_seq	GeneMaskActiveScorer(requested_output=RNA_SEQ)	UBERON:0000995 gtex Uterus polyA plus RNA-seq	.	polyA plus RNA-seq	UBERON:0000995	uterus	tissue	adult	gtex	paired	FALSE			Uterus	3.20207	0.980143	0.980143	chr12:56441571-57490147:.
chr12:15393893:A>T		rs61307591	12	15546827	15393893	A	T	ENSG00000111348	ARHGDIB	protein_coding	14942030	14961728	-	432165			rna_seq	GeneMaskActiveScorer(requested_output=RNA_SEQ)	UBERON:0000995 total RNA-seq	-	total RNA-seq	UBERON:0000995	uterus	tissue	adult	encode	paired	FALSE				1.01883	0.980143	0.980143	chr12:14869605-15918181:.
chr12:15379957:T>C		rs55754731	12	15532891	15379957	T	C	ENSG00000111348	ARHGDIB	protein_coding	14942030	14961728	-	418229			rna_seq	GeneMaskActiveScorer(requested_output=RNA_SEQ)	UBERON:0000995 total RNA-seq	-	total RNA-seq	UBERON:0000995	uterus	tissue	adult	encode	paired	FALSE				1.01109	0.980143	0.980143	chr12:14855669-15904245:.
chr3:50006221:T>C		rs9812936	3	50043654	50006221	T	C	ENSG00000068001	HYAL2	protein_coding	50317789	50322782	-	311568			rna_seq	GeneMaskActiveScorer(requested_output=RNA_SEQ)	UBERON:0000995 total RNA-seq	-	total RNA-seq	UBERON:0000995	uterus	tissue	adult	encode	paired	FALSE				1.01606	0.980143	0.980143	chr3:49481933-50530509:.
chr12:54026126:T>G		rs12426399	12	54419910	54026126	T	G	ENSG00000135390	ATP5MC2	protein_coding	53632725	53677408	-	348718			rna_seq	GeneMaskActiveScorer(requested_output=RNA_SEQ)	UBERON:0000995 gtex Uterus polyA plus RNA-seq	.	polyA plus RNA-seq	UBERON:0000995	uterus	tissue	adult	gtex	paired	FALSE			Uterus	3.15422	0.980143	0.980143	chr12:53501838-54550414:.
chr10:21951023:A>G		rs2807987	10	22239952	21951023	A	G	ENSG00000269897	COMMD3-BMI1	protein_coding	22316387	22329542	+	365364			rna_seq	GeneMaskActiveScorer(requested_output=RNA_SEQ)	UBERON:0000995 total RNA-seq	+	total RNA-seq	UBERON:0000995	uterus	tissue	adult	encode	paired	FALSE				1.16717	0.980143	0.980143	chr10:21426735-22475311:.
chr12:15208781:T>G		rs7965989	12	15361715	15208781	T	G	ENSG00000151491	EPS8	protein_coding	15620133	15882329	-	411352			rna_seq	GeneMaskActiveScorer(requested_output=RNA_SEQ)	UBERON:0000995 total RNA-seq	-	total RNA-seq	UBERON:0000995	uterus	tissue	adult	encode	paired	FALSE				1.01727	0.980143	0.980143	chr12:14684493-15733069:.
chr10:21944158:T>C		rs2666772	10	22233087	21944158	T	C	ENSG00000269897	COMMD3-BMI1	protein_coding	22316387	22329542	+	372229			rna_seq	GeneMaskActiveScorer(requested_output=RNA_SEQ)	UBERON:0000995 total RNA-seq	+	total RNA-seq	UBERON:0000995	uterus	tissue	adult	encode	paired	FALSE				1.17084	0.980143	0.980143	chr10:21419870-22468446:.
chr1:176645574:A>T		rs12138651	1	176614710	176645574	A	T	ENSG00000143207	COP1	protein_coding	175944830	176207286	-	438288			rna_seq	GeneMaskActiveScorer(requested_output=RNA_SEQ)	UBERON:0000995 total RNA-seq	-	total RNA-seq	UBERON:0000995	uterus	tissue	adult	encode	paired	FALSE				1.01355	0.980143	0.980143	chr1:176121286-177169862:.
chr12:57031362:T>C		rs755221	12	57425146	57031362	T	C	ENSG00000166888	STAT6	protein_coding	57095407	57132139	-	64045			rna_seq	GeneMaskActiveScorer(requested_output=RNA_SEQ)	UBERON:0000995 gtex Uterus polyA plus RNA-seq	.	polyA plus RNA-seq	UBERON:0000995	uterus	tissue	adult	gtex	paired	FALSE			Uterus	3.18307	0.980143	0.980143	chr12:56507074-57555650:.
chr17:48248919:A>G		rs74447547	17	46326281	48248919	A	G	ENSG00000108465	CDK5RAP3	protein_coding	47967809	47981781	+	267138			rna_seq	GeneMaskActiveScorer(requested_output=RNA_SEQ)	UBERON:0000995 gtex Uterus polyA plus RNA-seq	.	polyA plus RNA-seq	UBERON:0000995	uterus	tissue	adult	gtex	paired	FALSE			Uterus	3.15259	0.980143	0.980143	chr17:47724631-48773207:.
chr10:21885612:T>C		rs792456	10	22174541	21885612	T	C	ENSG00000269897	COMMD3-BMI1	protein_coding	22316387	22329542	+	430775			rna_seq	GeneMaskActiveScorer(requested_output=RNA_SEQ)	UBERON:0000995 total RNA-seq	+	total RNA-seq	UBERON:0000995	uterus	tissue	adult	encode	paired	FALSE				1.17827	0.980143	0.980143	chr10:21361324-22409900:.
chr10:21963160:T>C		rs2807968	10	22252089	21963160	T	C	ENSG00000269897	COMMD3-BMI1	protein_coding	22316387	22329542	+	353227			rna_seq	GeneMaskActiveScorer(requested_output=RNA_SEQ)	UBERON:0000995 total RNA-seq	+	total RNA-seq	UBERON:0000995	uterus	tissue	adult	encode	paired	FALSE				1.1818	0.980143	0.980143	chr10:21438872-22487448:.
chr1:22333921:T>G		rs12034809	1	22660414	22333921	T	G	ENSG00000173369	C1QB	protein_coding	22652761	22661637	+	318840			rna_seq	GeneMaskActiveScorer(requested_output=RNA_SEQ)	UBERON:0000995 total RNA-seq	+	total RNA-seq	UBERON:0000995	uterus	tissue	adult	encode	paired	FALSE				1.1706	0.980143	0.980143	chr1:21809633-22858209:.
chr12:54023741:A>G		rs894738	12	54417525	54023741	A	G	ENSG00000135390	ATP5MC2	protein_coding	53632725	53677408	-	346333			rna_seq	GeneMaskActiveScorer(requested_output=RNA_SEQ)	UBERON:0000995 gtex Uterus polyA plus RNA-seq	.	polyA plus RNA-seq	UBERON:0000995	uterus	tissue	adult	gtex	paired	FALSE			Uterus	3.17965	0.980143	0.980143	chr12:53499453-54548029:.
chr12:95309706:T>C		rs73227451	12	95703482	95309706	T	C	ENSG00000074527	NTN4	protein_coding	95657806	95791189	-	348100			rna_seq	GeneMaskActiveScorer(requested_output=RNA_SEQ)	UBERON:0000995 total RNA-seq	-	total RNA-seq	UBERON:0000995	uterus	tissue	adult	encode	paired	FALSE				1.00215	0.980143	0.980143	chr12:94785418-95833994:.
chr2:202706038:C>G		rs72928949	2	203570761	202706038	C	G	ENSG00000204217	BMPR2	protein_coding	202376326	202567751	+	138287			rna_seq	GeneMaskActiveScorer(requested_output=RNA_SEQ)	UBERON:0000995 total RNA-seq	+	total RNA-seq	UBERON:0000995	uterus	tissue	adult	encode	paired	FALSE				1.17082	0.980143	0.980143	chr2:202181750-203230326:.
chr10:21942741:A>G		rs2941732	10	22231670	21942741	A	G	ENSG00000222071	MIR1915	miRNA	21496561	21496641	-	446100			rna_seq	GeneMaskLFCScorer(requested_output=RNA_SEQ)	UBERON:0000995 total RNA-seq	-	total RNA-seq	UBERON:0000995	uterus	tissue	adult	encode	paired	FALSE				-0.00449419	-0.979925	0.979925	chr10:21418453-22467029:.
chr6:29943827:A>C		rs77467746	6	29911604	29943827	A	C	ENSG00000232757	ETF1P1	processed_pseudogene	30031712	30033003	+	87885			rna_seq	GeneMaskLFCScorer(requested_output=RNA_SEQ)	UBERON:0000995 gtex Uterus polyA plus RNA-seq	.	polyA plus RNA-seq	UBERON:0000995	uterus	tissue	adult	gtex	paired	FALSE			Uterus	-0.00611448	-0.979925	0.979925	chr6:29419539-30468115:.
chr8:11455352:A>G		rs11773929	8	11312861	11455352	A	G	ENSG00000154316	TDH	transcribed_unitary_pseudogene	11339636	11368452	+	86900			rna_seq	GeneMaskLFCScorer(requested_output=RNA_SEQ)	UBERON:0000995 total RNA-seq	+	total RNA-seq	UBERON:0000995	uterus	tissue	adult	encode	paired	FALSE				-0.0055232	-0.979925	0.979925	chr8:10931064-11979640:.
chr3:49785476:A>G		rs9836756	3	49822909	49785476	A	G	ENSG00000259970	ENSG00000259970	lncRNA	49684479	49684983	-	100493			rna_seq	GeneMaskLFCScorer(requested_output=RNA_SEQ)	UBERON:0000995 total RNA-seq	-	total RNA-seq	UBERON:0000995	uterus	tissue	adult	encode	paired	FALSE				-0.0045085	-0.979925	0.979925	chr3:49261188-50309764:.
chr6:31355288:C>G		rs17881225	6	31323065	31355288	C	G	ENSG00000250641	LY6G6F-LY6G6D	protein_coding	31706903	31717918	+	351615			rna_seq	GeneMaskLFCScorer(requested_output=RNA_SEQ)	UBERON:0000995 gtex Uterus polyA plus RNA-seq	.	polyA plus RNA-seq	UBERON:0000995	uterus	tissue	adult	gtex	paired	FALSE			Uterus	-0.0061059	-0.979925	0.979925	chr6:30831000-31879576:.
chrX:134638963:T>C		rs73224751	X	133772993	134638963	T	C	ENSG00000284157	MIR106A	miRNA	134170197	134170278	-	468685			rna_seq	GeneMaskLFCScorer(requested_output=RNA_SEQ)	UBERON:0000995 total RNA-seq	-	total RNA-seq	UBERON:0000995	uterus	tissue	adult	encode	paired	FALSE				-0.00449753	-0.979925	0.979925	chrX:134114675-135163251:.
chr17:20152452:A>G		rs7222987	17	20055765	20152452	A	G	ENSG00000232889	ENSG00000232889	processed_pseudogene	20595530	20595708	+	443078			rna_seq	GeneMaskLFCScorer(requested_output=RNA_SEQ)	UBERON:0000995 gtex Uterus polyA plus RNA-seq	.	polyA plus RNA-seq	UBERON:0000995	uterus	tissue	adult	gtex	paired	FALSE			Uterus	-0.00608683	-0.979925	0.979925	chr17:19628164-20676740:.
chr7:131815292:A>G		rs75943731	7	131500051	131815292	A	G	ENSG00000221866	PLXNA4	protein_coding	132123339	132648688	-	308047			rna_seq	GeneMaskLFCScorer(requested_output=RNA_SEQ)	UBERON:0000995 total RNA-seq	-	total RNA-seq	UBERON:0000995	uterus	tissue	adult	encode	paired	FALSE				-0.00450373	-0.979925	0.979925	chr7:131291004-132339580:.
chr17:48288515:A>G		rs142408093	17	46365877	48288515	A	G	ENSG00000244559	ENSG00000244559	processed_pseudogene	48690480	48690624	-	401965			rna_seq	GeneMaskLFCScorer(requested_output=RNA_SEQ)	UBERON:0000995 gtex Uterus polyA plus RNA-seq	.	polyA plus RNA-seq	UBERON:0000995	uterus	tissue	adult	gtex	paired	FALSE			Uterus	-0.00608301	-0.979925	0.979925	chr17:47764227-48812803:.
chr6:170074229:T>C		rs9460232	6	170389453	170074229	T	C	ENSG00000266245	MIR4644	miRNA	170330760	170330844	+	256531			rna_seq	GeneMaskLFCScorer(requested_output=RNA_SEQ)	UBERON:0000995 total RNA-seq	+	total RNA-seq	UBERON:0000995	uterus	tissue	adult	encode	paired	FALSE				-0.00549459	-0.979925	0.979925	chr6:169549941-170598517:.
chr3:49207224:A>G		rs6769821	3	49244657	49207224	A	G	ENSG00000273211	ENSG00000273211	lncRNA	48985484	48985963	-	221261			rna_seq	GeneMaskLFCScorer(requested_output=RNA_SEQ)	UBERON:0000995 total RNA-seq	-	total RNA-seq	UBERON:0000995	uterus	tissue	adult	encode	paired	FALSE				-0.00450659	-0.979925	0.979925	chr3:48682936-49731512:.
chr6:73931873:C>G		rs9360716	6	74641589	73931873	C	G	ENSG00000218459	RPS27P15	processed_pseudogene	73618345	73618597	+	313276			rna_seq	GeneMaskLFCScorer(requested_output=RNA_SEQ)	UBERON:0000995 gtex Uterus polyA plus RNA-seq	.	polyA plus RNA-seq	UBERON:0000995	uterus	tissue	adult	gtex	paired	FALSE			Uterus	-0.00607586	-0.979925	0.979925	chr6:73407585-74456161:.
chr2:99863826:T>C		rs62147613	2	100480288	99863826	T	C	ENSG00000269383	CYCSP7	processed_pseudogene	100370254	100370545	-	506428			rna_seq	GeneMaskLFCScorer(requested_output=RNA_SEQ)	UBERON:0000995 gtex Uterus polyA plus RNA-seq	.	polyA plus RNA-seq	UBERON:0000995	uterus	tissue	adult	gtex	paired	FALSE			Uterus	-0.00611067	-0.979925	0.979925	chr2:99339538-100388114:.
chr20:56736621:T>G		rs2426670	20	55311677	56736621	T	G	ENSG00000280387	ENSG00000280387	TEC	56522251	56523499	+	213122			rna_seq	GeneMaskLFCScorer(requested_output=RNA_SEQ)	UBERON:0000995 gtex Uterus polyA plus RNA-seq	.	polyA plus RNA-seq	UBERON:0000995	uterus	tissue	adult	gtex	paired	FALSE			Uterus	-0.00610685	-0.979925	0.979925	chr20:56212333-57260909:.
chr7:25755006:A>G		rs2391167	7	25794626	25755006	A	G	ENSG00000199085	MIR148A	miRNA	25949918	25949986	-	194912			rna_seq	GeneMaskLFCScorer(requested_output=RNA_SEQ)	UBERON:0000995 total RNA-seq	-	total RNA-seq	UBERON:0000995	uterus	tissue	adult	encode	paired	FALSE				-0.00451851	-0.979925	0.979925	chr7:25230718-26279294:.
chr12:15217076:T>C		rs16910692	12	15370010	15217076	T	C	ENSG00000255660	RERG-AS1	lncRNA	15151922	15155283	+	61793			rna_seq	GeneMaskLFCScorer(requested_output=RNA_SEQ)	UBERON:0000995 gtex Uterus polyA plus RNA-seq	.	polyA plus RNA-seq	UBERON:0000995	uterus	tissue	adult	gtex	paired	FALSE			Uterus	-0.00608158	-0.979925	0.979925	chr12:14692788-15741364:.
chr8:99231020:T>C		rs7010582	8	100243248	99231020	T	C	ENSG00000271930	ENSG00000271930	lncRNA	98943594	98944098	+	286922			rna_seq	GeneMaskLFCScorer(requested_output=RNA_SEQ)	UBERON:0000995 total RNA-seq	+	total RNA-seq	UBERON:0000995	uterus	tissue	adult	encode	paired	FALSE				-0.00549936	-0.979925	0.979925	chr8:98706732-99755308:.
chr3:49607776:T>C		rs11130211	3	49645209	49607776	T	C	ENSG00000284488	MIR6890	miRNA	49099853	49099914	-	507862			rna_seq	GeneMaskLFCScorer(requested_output=RNA_SEQ)	UBERON:0000995 total RNA-seq	-	total RNA-seq	UBERON:0000995	uterus	tissue	adult	encode	paired	FALSE				-0.00452137	-0.979925	0.979925	chr3:49083488-50132064:.
chr6:29819592:A>G		rs2394177	6	29787369	29819592	A	G	ENSG00000224312	MCCD1P2	unprocessed_pseudogene	29994436	29995314	-	174844			rna_seq	GeneMaskLFCScorer(requested_output=RNA_SEQ)	UBERON:0000995 gtex Uterus polyA plus RNA-seq	.	polyA plus RNA-seq	UBERON:0000995	uterus	tissue	adult	gtex	paired	FALSE			Uterus	-0.00608349	-0.979925	0.979925	chr6:29295304-30343880:.
chr15:40049852:A>C		rs4923848	15	40342053	40049852	A	C	ENSG00000278621	THBS1-AS1	lncRNA	39588356	39588882	-	460970			rna_seq	GeneMaskLFCScorer(requested_output=RNA_SEQ)	UBERON:0000995 total RNA-seq	-	total RNA-seq	UBERON:0000995	uterus	tissue	adult	encode	paired	FALSE				-0.00451422	-0.979925	0.979925	chr15:39525564-40574140:.
chr17:20186729:T>G		rs2526459	17	20090042	20186729	T	G	ENSG00000235323	COTL1P2	processed_pseudogene	20564537	20564889	+	377808			rna_seq	GeneMaskLFCScorer(requested_output=RNA_SEQ)	UBERON:0000995 gtex Uterus polyA plus RNA-seq	.	polyA plus RNA-seq	UBERON:0000995	uterus	tissue	adult	gtex	paired	FALSE			Uterus	-0.00608397	-0.979925	0.979925	chr17:19662441-20711017:.
chr1:172127658:T>C		rs11589349	1	172096798	172127658	T	C	ENSG00000283683	MYOCOS	protein_coding	171600620	171638799	+	488859			rna_seq	GeneMaskLFCScorer(requested_output=RNA_SEQ)	UBERON:0000995 gtex Uterus polyA plus RNA-seq	.	polyA plus RNA-seq	UBERON:0000995	uterus	tissue	adult	gtex	paired	FALSE			Uterus	-0.0060811	-0.979925	0.979925	chr1:171603370-172651946:.
chr12:57048782:A>C		rs3782330	12	57442566	57048782	A	C	ENSG00000166866	MYO1A	protein_coding	57028516	57051198	-	0			rna_seq	GeneMaskLFCScorer(requested_output=RNA_SEQ)	UBERON:0000995 total RNA-seq	-	total RNA-seq	UBERON:0000995	uterus	tissue	adult	encode	paired	FALSE				-0.00450993	-0.979925	0.979925	chr12:56524494-57573070:.
chr12:95106951:C>G		rs7138545	12	95500727	95106951	C	G	ENSG00000241556	RPL29P26	processed_pseudogene	95467396	95467861	-	360445			rna_seq	GeneMaskLFCScorer(requested_output=RNA_SEQ)	UBERON:0000995 total RNA-seq	-	total RNA-seq	UBERON:0000995	uterus	tissue	adult	encode	paired	FALSE				-0.00449705	-0.979925	0.979925	chr12:94582663-95631239:.
chr4:94641726:T>C		rs17021918	4	95562877	94641726	T	C	ENSG00000163106	HPGDS	protein_coding	94298534	94342876	-	298850			rna_seq	GeneMaskLFCScorer(requested_output=RNA_SEQ)	UBERON:0000995 total RNA-seq	-	total RNA-seq	UBERON:0000995	uterus	tissue	adult	encode	paired	FALSE				-0.00449634	-0.979925	0.979925	chr4:94117438-95166014:.
chr10:21485672:A>T		rs66934412	10	21774601	21485672	A	T	ENSG00000231920	NEBL-AS1	lncRNA	21174013	21175048	+	310624			rna_seq	GeneMaskLFCScorer(requested_output=RNA_SEQ)	UBERON:0000995 gtex Uterus polyA plus RNA-seq	.	polyA plus RNA-seq	UBERON:0000995	uterus	tissue	adult	gtex	paired	FALSE			Uterus	-0.00607491	-0.979925	0.979925	chr10:20961384-22009960:.
chr12:95305664:T>C		rs61939803	12	95699440	95305664	T	C	ENSG00000241556	RPL29P26	processed_pseudogene	95467396	95467861	-	161732			rna_seq	GeneMaskLFCScorer(requested_output=RNA_SEQ)	UBERON:0000995 total RNA-seq	-	total RNA-seq	UBERON:0000995	uterus	tissue	adult	encode	paired	FALSE				-0.00449276	-0.979925	0.979925	chr12:94781376-95829952:.
chr14:92647607:T>G		rs77366689	14	93113952	92647607	T	G	ENSG00000100599	RIN3	protein_coding	92513780	92688994	+	0			rna_seq	GeneMaskLFCScorer(requested_output=RNA_SEQ)	UBERON:0000995 total RNA-seq	+	total RNA-seq	UBERON:0000995	uterus	tissue	adult	encode	paired	FALSE				-0.00551915	-0.979925	0.979925	chr14:92123319-93171895:.
chr13:50405519:T>C		rs9568405	13	50979655	50405519	T	C	ENSG00000276089	ENSG00000276089	misc_RNA	50082294	50082484	+	323035			rna_seq	GeneMaskLFCScorer(requested_output=RNA_SEQ)	UBERON:0000995 gtex Uterus polyA plus RNA-seq	.	polyA plus RNA-seq	UBERON:0000995	uterus	tissue	adult	gtex	paired	FALSE			Uterus	-0.00608158	-0.979925	0.979925	chr13:49881231-50929807:.
chr17:48159219:A>G		rs10853098	17	46236581	48159219	A	G	ENSG00000264920	SP2-DT	lncRNA	47891218	47895844	-	263375			rna_seq	GeneMaskLFCScorer(requested_output=RNA_SEQ)	UBERON:0000995 total RNA-seq	-	total RNA-seq	UBERON:0000995	uterus	tissue	adult	encode	paired	FALSE				-0.00449181	-0.979925	0.979925	chr17:47634931-48683507:.
chr6:29818977:T>C		rs66776450	6	29786754	29818977	T	C	ENSG00000270604	HCG17	lncRNA	30234038	30326134	-	415061			rna_seq	GeneMaskLFCScorer(requested_output=RNA_SEQ)	UBERON:0000995 total RNA-seq	-	total RNA-seq	UBERON:0000995	uterus	tissue	adult	encode	paired	FALSE				-0.00452328	-0.979925	0.979925	chr6:29294689-30343265:.
chr9:22102166:T>C		rs7859727	9	22102165	22102166	T	C	ENSG00000274055	ENSG00000274055	misc_RNA	22046757	22046901	+	55265			rna_seq	GeneMaskLFCScorer(requested_output=RNA_SEQ)	UBERON:0000995 total RNA-seq	+	total RNA-seq	UBERON:0000995	uterus	tissue	adult	encode	paired	FALSE				-0.00550556	-0.979925	0.979925	chr9:21577878-22626454:.
chr12:14367307:T>C		rs10845987	12	14520241	14367307	T	C	ENSG00000111339	ART4	protein_coding	14825568	14843526	-	458261			rna_seq	GeneMaskLFCScorer(requested_output=RNA_SEQ)	UBERON:0000995 total RNA-seq	-	total RNA-seq	UBERON:0000995	uterus	tissue	adult	encode	paired	FALSE				-0.00450397	-0.979925	0.979925	chr12:13843019-14891595:.
chrX:71062846:A>G		rs34211894	X	70282696	71062846	A	G	ENSG00000227536	SOCS5P4	processed_pseudogene	71043213	71045470	-	17376			rna_seq	GeneMaskLFCScorer(requested_output=RNA_SEQ)	UBERON:0000995 total RNA-seq	-	total RNA-seq	UBERON:0000995	uterus	tissue	adult	encode	paired	FALSE				-0.00452137	-0.979925	0.979925	chrX:70538558-71587134:.
chr6:34218183:A>T		rs150459394	6	34185960	34218183	A	T	ENSG00000266509	MIR3934	miRNA	33698127	33698234	+	519949			rna_seq	GeneMaskLFCScorer(requested_output=RNA_SEQ)	UBERON:0000995 total RNA-seq	+	total RNA-seq	UBERON:0000995	uterus	tissue	adult	encode	paired	FALSE				-0.00551271	-0.979925	0.979925	chr6:33693895-34742471:.
chr17:20062389:T>G		rs9897246	17	19965702	20062389	T	G	ENSG00000261033	SPECC1-DT	lncRNA	20008050	20009234	-	53155			rna_seq	GeneMaskLFCScorer(requested_output=RNA_SEQ)	UBERON:0000995 gtex Uterus polyA plus RNA-seq	.	polyA plus RNA-seq	UBERON:0000995	uterus	tissue	adult	gtex	paired	FALSE			Uterus	-0.00609684	-0.979925	0.979925	chr17:19538101-20586677:.
chr4:94755559:T>G		rs56214010	4	95676710	94755559	T	G	ENSG00000163106	HPGDS	protein_coding	94298534	94342876	-	412683			rna_seq	GeneMaskLFCScorer(requested_output=RNA_SEQ)	UBERON:0000995 total RNA-seq	-	total RNA-seq	UBERON:0000995	uterus	tissue	adult	encode	paired	FALSE				-0.00449204	-0.979925	0.979925	chr4:94231271-95279847:.
chr20:56739653:A>G		rs2426673	20	55314709	56739653	A	G	ENSG00000288946	ENSG00000288946	lncRNA	57156047	57157230	-	416394			rna_seq	GeneMaskLFCScorer(requested_output=RNA_SEQ)	UBERON:0000995 gtex Uterus polyA plus RNA-seq	.	polyA plus RNA-seq	UBERON:0000995	uterus	tissue	adult	gtex	paired	FALSE			Uterus	-0.00610065	-0.979925	0.979925	chr20:56215365-57263941:.
chr8:10900986:A>G		rs12542037	8	10758496	10900986	A	G	ENSG00000270076	ENSG00000270076	lncRNA	11202964	11203671	+	301978			rna_seq	GeneMaskLFCScorer(requested_output=RNA_SEQ)	UBERON:0000995 total RNA-seq	+	total RNA-seq	UBERON:0000995	uterus	tissue	adult	encode	paired	FALSE				-0.00550222	-0.979925	0.979925	chr8:10376698-11425274:.
chr6:19762721:T>G		rs6456260	6	19762952	19762721	T	G	ENSG00000218643	RPL5P20	processed_pseudogene	19348180	19349076	+	413645			rna_seq	GeneMaskLFCScorer(requested_output=RNA_SEQ)	UBERON:0000995 gtex Uterus polyA plus RNA-seq	.	polyA plus RNA-seq	UBERON:0000995	uterus	tissue	adult	gtex	paired	FALSE			Uterus	-0.00608301	-0.979925	0.979925	chr6:19238433-20287009:.
chr7:25384946:T>C		rs12700628	7	25424565	25384946	T	C	ENSG00000213798	RPL7AP41	processed_pseudogene	25212169	25212965	-	171981			rna_seq	GeneMaskLFCScorer(requested_output=RNA_SEQ)	UBERON:0000995 gtex Uterus polyA plus RNA-seq	.	polyA plus RNA-seq	UBERON:0000995	uterus	tissue	adult	gtex	paired	FALSE			Uterus	-0.00609875	-0.979925	0.979925	chr7:24860658-25909234:.
chr11:30171415:T>C		rs12793581	11	30192962	30171415	T	C	ENSG00000182255	KCNA4	protein_coding	30009729	30017030	-	154385			rna_seq	GeneMaskLFCScorer(requested_output=RNA_SEQ)	UBERON:0000995 total RNA-seq	-	total RNA-seq	UBERON:0000995	uterus	tissue	adult	encode	paired	FALSE				-0.0045116	-0.979925	0.979925	chr11:29647127-30695703:.
chr6:151692625:T>G		rs3020336	6	152013760	151692625	T	G	ENSG00000213087	ENSG00000213087	processed_pseudogene	151225549	151225947	-	466678			rna_seq	GeneMaskLFCScorer(requested_output=RNA_SEQ)	UBERON:0000995 gtex Uterus polyA plus RNA-seq	.	polyA plus RNA-seq	UBERON:0000995	uterus	tissue	adult	gtex	paired	FALSE			Uterus	-0.00608063	-0.979925	0.979925	chr6:151168337-152216913:.
chrX:71028784:T>C		rs55705435	X	70248634	71028784	T	C	ENSG00000243468	INGX	transcribed_processed_pseudogene	71491681	71492449	-	462897			rna_seq	GeneMaskLFCScorer(requested_output=RNA_SEQ)	UBERON:0000995 total RNA-seq	-	total RNA-seq	UBERON:0000995	uterus	tissue	adult	encode	paired	FALSE				-0.00450182	-0.979925	0.979925	chrX:70504496-71553072:.
chr10:21567546:T>G		rs10828252	10	21856475	21567546	T	G	ENSG00000222071	MIR1915	miRNA	21496561	21496641	-	70905			rna_seq	GeneMaskLFCScorer(requested_output=RNA_SEQ)	UBERON:0000995 total RNA-seq	-	total RNA-seq	UBERON:0000995	uterus	tissue	adult	encode	paired	FALSE				-0.00449801	-0.979925	0.979925	chr10:21043258-22091834:.
chr3:49883138:T>C		rs9843653	3	49920571	49883138	T	C	ENSG00000004838	ZMYND10	protein_coding	50341109	50345732	-	457971			rna_seq	GeneMaskLFCScorer(requested_output=RNA_SEQ)	UBERON:0000995 total RNA-seq	-	total RNA-seq	UBERON:0000995	uterus	tissue	adult	encode	paired	FALSE				-0.00450611	-0.979925	0.979925	chr3:49358850-50407426:.
chr1:171973643:A>C		rs6425521	1	171942783	171973643	A	C	ENSG00000224600	ENSG00000224600	processed_pseudogene	171824609	171824959	-	148684			rna_seq	GeneMaskLFCScorer(requested_output=RNA_SEQ)	UBERON:0000995 gtex Uterus polyA plus RNA-seq	.	polyA plus RNA-seq	UBERON:0000995	uterus	tissue	adult	gtex	paired	FALSE			Uterus	-0.00608778	-0.979925	0.979925	chr1:171449355-172497931:.
chr8:99423012:A>C		rs3110393	8	100435240	99423012	A	C	ENSG00000254312	MRPL57P7	processed_pseudogene	98906259	98906517	-	516495			rna_seq	GeneMaskLFCScorer(requested_output=RNA_SEQ)	UBERON:0000995 total RNA-seq	-	total RNA-seq	UBERON:0000995	uterus	tissue	adult	encode	paired	FALSE				-0.00449801	-0.979925	0.979925	chr8:98898724-99947300:.
chr13:50483464:T>C		rs9568433	13	51057600	50483464	T	C	ENSG00000223676	RPL34P26	processed_pseudogene	50361409	50361763	-	121701			rna_seq	GeneMaskLFCScorer(requested_output=RNA_SEQ)	UBERON:0000995 gtex Uterus polyA plus RNA-seq	.	polyA plus RNA-seq	UBERON:0000995	uterus	tissue	adult	gtex	paired	FALSE			Uterus	-0.00610423	-0.979925	0.979925	chr13:49959176-51007752:.
chr8:74383099:A>T		rs67169113	8	75295334	74383099	A	T	ENSG00000253833	DSTNP3	processed_pseudogene	73984492	73984883	+	398216			rna_seq	GeneMaskLFCScorer(requested_output=RNA_SEQ)	UBERON:0000995 total RNA-seq	+	total RNA-seq	UBERON:0000995	uterus	tissue	adult	encode	paired	FALSE				-0.00549602	-0.979925	0.979925	chr8:73858811-74907387:.
chr8:99030185:T>C		rs10955196	8	100042413	99030185	T	C	ENSG00000223281	RN7SKP85	misc_RNA	98921232	98921550	-	108635			rna_seq	GeneMaskLFCScorer(requested_output=RNA_SEQ)	UBERON:0000995 total RNA-seq	-	total RNA-seq	UBERON:0000995	uterus	tissue	adult	encode	paired	FALSE				-0.00449944	-0.979925	0.979925	chr8:98505897-99554473:.
chr6:125698622:T>C		rs1777223	6	126019768	125698622	T	C	ENSG00000286299	ENSG00000286299	lncRNA	125268086	125274828	+	423794			rna_seq	GeneMaskLFCScorer(requested_output=RNA_SEQ)	UBERON:0000995 total RNA-seq	+	total RNA-seq	UBERON:0000995	uterus	tissue	adult	encode	paired	FALSE				-0.00549173	-0.979925	0.979925	chr6:125174334-126222910:.
chr8:11577540:A>G		rs35181953	8	11435049	11577540	A	G	ENSG00000227203	SUB1P1	processed_pseudogene	11790004	11790386	+	212464			rna_seq	GeneMaskLFCScorer(requested_output=RNA_SEQ)	UBERON:0000995 total RNA-seq	+	total RNA-seq	UBERON:0000995	uterus	tissue	adult	encode	paired	FALSE				-0.00549793	-0.979925	0.979925	chr8:11053252-12101828:.
chr8:11204283:T>C		rs6981523	8	11061792	11204283	T	C	ENSG00000255020	TDH-AS1	lncRNA	11345747	11347502	-	141464			rna_seq	GeneMaskLFCScorer(requested_output=RNA_SEQ)	UBERON:0000995 gtex Uterus polyA plus RNA-seq	.	polyA plus RNA-seq	UBERON:0000995	uterus	tissue	adult	gtex	paired	FALSE			Uterus	-0.00609827	-0.979925	0.979925	chr8:10679995-11728571:.
chr2:187370884:T>C		rs858759	2	188235611	187370884	T	C	ENSG00000231739	GAPDHP59	processed_pseudogene	187415551	187415818	+	44667			rna_seq	GeneMaskLFCScorer(requested_output=RNA_SEQ)	UBERON:0000995 total RNA-seq	+	total RNA-seq	UBERON:0000995	uterus	tissue	adult	encode	paired	FALSE				-0.00550175	-0.979925	0.979925	chr2:186846596-187895172:.
chr13:49925713:A>G		rs61960442	13	50499849	49925713	A	G	ENSG00000277066	ENSG00000277066	misc_RNA	50045142	50045232	+	119429			rna_seq	GeneMaskLFCScorer(requested_output=RNA_SEQ)	UBERON:0000995 gtex Uterus polyA plus RNA-seq	.	polyA plus RNA-seq	UBERON:0000995	uterus	tissue	adult	gtex	paired	FALSE			Uterus	-0.00607491	-0.979925	0.979925	chr13:49401425-50450001:.
chr8:99155455:A>G		rs11988987	8	100167683	99155455	A	G	ENSG00000254112	ENSG00000254112	processed_pseudogene	98633546	98633865	+	521590			rna_seq	GeneMaskLFCScorer(requested_output=RNA_SEQ)	UBERON:0000995 gtex Uterus polyA plus RNA-seq	.	polyA plus RNA-seq	UBERON:0000995	uterus	tissue	adult	gtex	paired	FALSE			Uterus	-0.00610209	-0.979925	0.979925	chr8:98631167-99679743:.
chr12:14367767:A>G		rs12228415	12	14520701	14367767	A	G	ENSG00000214772	GUCY2C-AS1	lncRNA	14665654	14757963	+	297887			rna_seq	GeneMaskLFCScorer(requested_output=RNA_SEQ)	UBERON:0000995 total RNA-seq	+	total RNA-seq	UBERON:0000995	uterus	tissue	adult	encode	paired	FALSE				-0.00551605	-0.979925	0.979925	chr12:13843479-14892055:.
chr8:99304961:T>C		rs7839332	8	100317189	99304961	T	C	ENSG00000253948	VPS13B-DT	lncRNA	98957567	99013743	-	291218			rna_seq	GeneMaskLFCScorer(requested_output=RNA_SEQ)	UBERON:0000995 total RNA-seq	-	total RNA-seq	UBERON:0000995	uterus	tissue	adult	encode	paired	FALSE				-0.00451756	-0.979925	0.979925	chr8:98780673-99829249:.
chr5:134501330:A>C		rs1476096	5	133837021	134501330	A	C	ENSG00000266751	MIR3661	miRNA	134225756	134225852	+	275478			rna_seq	GeneMaskLFCScorer(requested_output=RNA_SEQ)	UBERON:0000995 total RNA-seq	+	total RNA-seq	UBERON:0000995	uterus	tissue	adult	encode	paired	FALSE				-0.00551939	-0.979925	0.979925	chr5:133977042-135025618:.
chr6:19804985:T>G		rs139745567	6	19805216	19804985	T	G	ENSG00000214012	KRT18P38	processed_pseudogene	19612754	19614036	+	190949			rna_seq	GeneMaskLFCScorer(requested_output=RNA_SEQ)	UBERON:0000995 gtex Uterus polyA plus RNA-seq	.	polyA plus RNA-seq	UBERON:0000995	uterus	tissue	adult	gtex	paired	FALSE			Uterus	-0.00611925	-0.979925	0.979925	chr6:19280697-20329273:.
chr6:29847955:T>C		rs6902658	6	29815732	29847955	T	C	ENSG00000233916	ZDHHC20P1	processed_pseudogene	29708124	29708547	-	139408			rna_seq	GeneMaskLFCScorer(requested_output=RNA_SEQ)	UBERON:0000995 gtex Uterus polyA plus RNA-seq	.	polyA plus RNA-seq	UBERON:0000995	uterus	tissue	adult	gtex	paired	FALSE			Uterus	-0.00608778	-0.979925	0.979925	chr6:29323667-30372243:.
chr17:20256373:T>C		rs2703788	17	20159686	20256373	T	C	ENSG00000252971	RNU6-1057P	snRNA	20290256	20290358	+	33883			rna_seq	GeneMaskLFCScorer(requested_output=RNA_SEQ)	UBERON:0000995 total RNA-seq	+	total RNA-seq	UBERON:0000995	uterus	tissue	adult	encode	paired	FALSE				-0.0054841	-0.979925	0.979925	chr17:19732085-20780661:.
chr8:99404074:T>G		rs3105184	8	100416302	99404074	T	G	ENSG00000253415	ENSG00000253415	processed_pseudogene	98904602	98905671	-	498403			rna_seq	GeneMaskLFCScorer(requested_output=RNA_SEQ)	UBERON:0000995 total RNA-seq	-	total RNA-seq	UBERON:0000995	uterus	tissue	adult	encode	paired	FALSE				-0.00449944	-0.979925	0.979925	chr8:98879786-99928362:.
chr10:88289197:A>G		rs4934392	10	90048954	88289197	A	G	ENSG00000275015	ENSG00000275015	unprocessed_pseudogene	88259128	88259372	-	29825			rna_seq	GeneMaskLFCScorer(requested_output=RNA_SEQ)	UBERON:0000995 total RNA-seq	-	total RNA-seq	UBERON:0000995	uterus	tissue	adult	encode	paired	FALSE				-0.00452089	-0.979925	0.979925	chr10:87764909-88813485:.
chr1:22296746:T>C		rs10799743	1	22623239	22296746	T	C	ENSG00000219073	CELA3B	protein_coding	21977021	21998642	+	298104			rna_seq	GeneMaskLFCScorer(requested_output=RNA_SEQ)	UBERON:0000995 gtex Uterus polyA plus RNA-seq	.	polyA plus RNA-seq	UBERON:0000995	uterus	tissue	adult	gtex	paired	FALSE			Uterus	-0.00609756	-0.979925	0.979925	chr1:21772458-22821034:.
chr12:15348494:C>G		rs11056441	12	15501428	15348494	C	G	ENSG00000111339	ART4	protein_coding	14825568	14843526	-	504968			rna_seq	GeneMaskLFCScorer(requested_output=RNA_SEQ)	UBERON:0000995 total RNA-seq	-	total RNA-seq	UBERON:0000995	uterus	tissue	adult	encode	paired	FALSE				-0.00450945	-0.979925	0.979925	chr12:14824206-15872782:.
chr8:10982293:T>C		rs10089518	8	10839803	10982293	T	C	ENSG00000207128	RNU6-729P	snRNA	10476222	10476329	+	505964			rna_seq	GeneMaskLFCScorer(requested_output=RNA_SEQ)	UBERON:0000995 total RNA-seq	+	total RNA-seq	UBERON:0000995	uterus	tissue	adult	encode	paired	FALSE				-0.00548458	-0.979925	0.979925	chr8:10458005-11506581:.
chr3:49176870:T>G		rs9831648	3	49214303	49176870	T	G	ENSG00000207605	MIR191	miRNA	49020617	49020709	-	156161			rna_seq	GeneMaskLFCScorer(requested_output=RNA_SEQ)	UBERON:0000995 gtex Uterus polyA plus RNA-seq	.	polyA plus RNA-seq	UBERON:0000995	uterus	tissue	adult	gtex	paired	FALSE			Uterus	-0.00611544	-0.979925	0.979925	chr3:48652582-49701158:.
chr6:73970262:T>G		rs3003186	6	74679978	73970262	T	G	ENSG00000223786	ENSG00000223786	lncRNA	74069450	74690727	+	99188			rna_seq	GeneMaskLFCScorer(requested_output=RNA_SEQ)	UBERON:0000995 total RNA-seq	+	total RNA-seq	UBERON:0000995	uterus	tissue	adult	encode	paired	FALSE				-0.0055213	-0.979925	0.979925	chr6:73445974-74494550:.
chr8:98917503:A>G		rs55892905	8	99929731	98917503	A	G	ENSG00000223281	RN7SKP85	misc_RNA	98921232	98921550	-	3729			rna_seq	GeneMaskLFCScorer(requested_output=RNA_SEQ)	UBERON:0000995 total RNA-seq	-	total RNA-seq	UBERON:0000995	uterus	tissue	adult	encode	paired	FALSE				-0.0045023	-0.979925	0.979925	chr8:98393215-99441791:.
chr8:98986998:A>G		rs4735592	8	99999226	98986998	A	G	ENSG00000253180	ENSG00000253180	processed_pseudogene	99003406	99003842	-	16408			rna_seq	GeneMaskLFCScorer(requested_output=RNA_SEQ)	UBERON:0000995 total RNA-seq	-	total RNA-seq	UBERON:0000995	uterus	tissue	adult	encode	paired	FALSE				-0.00451565	-0.979925	0.979925	chr8:98462710-99511286:.
chr6:31357907:A>C		rs34265426	6	31325684	31357907	A	C	ENSG00000265236	SNORD84	snoRNA	31541100	31541178	-	183193			rna_seq	GeneMaskLFCScorer(requested_output=RNA_SEQ)	UBERON:0000995 total RNA-seq	-	total RNA-seq	UBERON:0000995	uterus	tissue	adult	encode	paired	FALSE				-0.00450039	-0.979925	0.979925	chr6:30833619-31882195:.
chr6:29881799:A>G		rs75574103	6	29849576	29881799	A	G	ENSG00000232757	ETF1P1	processed_pseudogene	30031712	30033003	+	149913			rna_seq	GeneMaskLFCScorer(requested_output=RNA_SEQ)	UBERON:0000995 gtex Uterus polyA plus RNA-seq	.	polyA plus RNA-seq	UBERON:0000995	uterus	tissue	adult	gtex	paired	FALSE			Uterus	-0.00607634	-0.979925	0.979925	chr6:29357511-30406087:.
chr10:94897981:T>C		rs12769119	10	96657738	94897981	T	C	ENSG00000244332	ENSG00000244332	lncRNA	94577438	94611238	+	286743			rna_seq	GeneMaskLFCScorer(requested_output=RNA_SEQ)	UBERON:0000995 gtex Uterus polyA plus RNA-seq	.	polyA plus RNA-seq	UBERON:0000995	uterus	tissue	adult	gtex	paired	FALSE			Uterus	-0.00607729	-0.979925	0.979925	chr10:94373693-95422269:.
chr1:172204578:T>C		rs2421991	1	172173718	172204578	T	C	ENSG00000208024	MIR199A2	miRNA	172144534	172144644	-	59934			rna_seq	GeneMaskLFCScorer(requested_output=RNA_SEQ)	UBERON:0000995 total RNA-seq	-	total RNA-seq	UBERON:0000995	uterus	tissue	adult	encode	paired	FALSE				-0.00451004	-0.979925	0.979925	chr1:171680290-172728866:.
chr9:133278537:T>C		rs11244061	9	136153981	133278537	T	C	ENSG00000199744	SNORD36A	snoRNA	133350455	133350528	+	71918			rna_seq	GeneMaskLFCScorer(requested_output=RNA_SEQ)	UBERON:0000995 total RNA-seq	+	total RNA-seq	UBERON:0000995	uterus	tissue	adult	encode	paired	FALSE				-0.00550759	-0.979925	0.979925	chr9:132754249-133802825:.
chr7:95095138:T>C		rs11766387	7	94724450	95095138	T	C	ENSG00000273138	ENSG00000273138	lncRNA	95416107	95416462	+	320969			rna_seq	GeneMaskLFCScorer(requested_output=RNA_SEQ)	UBERON:0000995 total RNA-seq	+	total RNA-seq	UBERON:0000995	uterus	tissue	adult	encode	paired	FALSE				-0.0055151	-0.979925	0.979925	chr7:94570850-95619426:.
chr15:40112949:A>G		rs580781	15	40405150	40112949	A	G	ENSG00000137812	KNL1	protein_coding	40594019	40664342	+	481070			rna_seq	GeneMaskLFCScorer(requested_output=RNA_SEQ)	UBERON:0000995 total RNA-seq	+	total RNA-seq	UBERON:0000995	uterus	tissue	adult	encode	paired	FALSE				-0.0055027	-0.979925	0.979925	chr15:39588661-40637237:.
chr17:20017757:T>C		rs4924801	17	19921070	20017757	T	C	ENSG00000261033	SPECC1-DT	lncRNA	20008050	20009234	-	8523			rna_seq	GeneMaskLFCScorer(requested_output=RNA_SEQ)	UBERON:0000995 gtex Uterus polyA plus RNA-seq	.	polyA plus RNA-seq	UBERON:0000995	uterus	tissue	adult	gtex	paired	FALSE			Uterus	-0.00611424	-0.979925	0.979925	chr17:19493469-20542045:.
chr8:99034464:A>C		rs10955197	8	100046692	99034464	A	C	ENSG00000229625	ENSG00000229625	lncRNA	98961427	98968284	+	66180			rna_seq	GeneMaskLFCScorer(requested_output=RNA_SEQ)	UBERON:0000995 total RNA-seq	+	total RNA-seq	UBERON:0000995	uterus	tissue	adult	encode	paired	FALSE				-0.00549746	-0.979925	0.979925	chr8:98510176-99558752:.
chrX:70737591:T>C		rs11795627	X	69957441	70737591	T	C	ENSG00000229324	NUTF2P7	processed_pseudogene	71016530	71016905	-	278939			rna_seq	GeneMaskLFCScorer(requested_output=RNA_SEQ)	UBERON:0000995 gtex Uterus polyA plus RNA-seq	.	polyA plus RNA-seq	UBERON:0000995	uterus	tissue	adult	gtex	paired	FALSE			Uterus	-0.00610781	-0.979925	0.979925	chrX:70213303-71261879:.
chr4:94600712:A>G		rs12510147	4	95521863	94600712	A	G	ENSG00000163106	HPGDS	protein_coding	94298534	94342876	-	257836			rna_seq	GeneMaskLFCScorer(requested_output=RNA_SEQ)	UBERON:0000995 total RNA-seq	-	total RNA-seq	UBERON:0000995	uterus	tissue	adult	encode	paired	FALSE				-0.00449944	-0.979925	0.979925	chr4:94076424-95125000:.
chr6:31355288:C>G		rs17881225	6	31323065	31355288	C	G	ENSG00000227507	LTB	protein_coding	31580524	31582522	-	225236			rna_seq	GeneMaskLFCScorer(requested_output=RNA_SEQ)	UBERON:0000995 total RNA-seq	-	total RNA-seq	UBERON:0000995	uterus	tissue	adult	encode	paired	FALSE				-0.0045228	-0.979925	0.979925	chr6:30831000-31879576:.
chr17:48318729:T>C		rs4488493	17	46396091	48318729	T	C	ENSG00000159182	PRAC1	protein_coding	48721718	48722518	-	402989			rna_seq	GeneMaskLFCScorer(requested_output=RNA_SEQ)	UBERON:0000995 gtex Uterus polyA plus RNA-seq	.	polyA plus RNA-seq	UBERON:0000995	uterus	tissue	adult	gtex	paired	FALSE			Uterus	-0.00609159	-0.979925	0.979925	chr17:47794441-48843017:.
chr11:30290640:A>G		rs12281078	11	30312187	30290640	A	G	ENSG00000254530	LINC02755	lncRNA	29335877	29989328	-	301312			rna_seq	GeneMaskLFCScorer(requested_output=RNA_SEQ)	UBERON:0000995 total RNA-seq	-	total RNA-seq	UBERON:0000995	uterus	tissue	adult	encode	paired	FALSE				0.00447178	0.979925	0.979925	chr11:29766352-30814928:.
chr10:21963160:T>C		rs2807968	10	22252089	21963160	T	C	ENSG00000261671	ENSG00000261671	lncRNA	22257785	22258548	+	294625			rna_seq	GeneMaskLFCScorer(requested_output=RNA_SEQ)	UBERON:0000995 total RNA-seq	+	total RNA-seq	UBERON:0000995	uterus	tissue	adult	encode	paired	FALSE				0.00545263	0.979925	0.979925	chr10:21438872-22487448:.
chr6:29845704:T>C		rs60108193	6	29813481	29845704	T	C	ENSG00000213886	UBD	protein_coding	29555514	29559732	-	285972			rna_seq	GeneMaskLFCScorer(requested_output=RNA_SEQ)	UBERON:0000995 total RNA-seq	-	total RNA-seq	UBERON:0000995	uterus	tissue	adult	encode	paired	FALSE				0.00447559	0.979925	0.979925	chr6:29321416-30369992:.
chr3:49513341:A>G		rs3905330	3	49550774	49513341	A	G	ENSG00000259970	ENSG00000259970	lncRNA	49684479	49684983	-	171138			rna_seq	GeneMaskLFCScorer(requested_output=RNA_SEQ)	UBERON:0000995 total RNA-seq	-	total RNA-seq	UBERON:0000995	uterus	tissue	adult	encode	paired	FALSE				0.00446582	0.979925	0.979925	chr3:48989053-50037629:.
chr2:202620013:A>G		rs1971740	2	203484736	202620013	A	G	ENSG00000226261	PIMREGP1	processed_pseudogene	202336023	202336727	-	283286			rna_seq	GeneMaskLFCScorer(requested_output=RNA_SEQ)	UBERON:0000995 total RNA-seq	-	total RNA-seq	UBERON:0000995	uterus	tissue	adult	encode	paired	FALSE				0.00447035	0.979925	0.979925	chr2:202095725-203144301:.
chr6:29862774:A>G		rs72845994	6	29830551	29862774	A	G	ENSG00000237669	ENSG00000237669	unprocessed_pseudogene	30006120	30007116	-	143346			rna_seq	GeneMaskLFCScorer(requested_output=RNA_SEQ)	UBERON:0000995 total RNA-seq	-	total RNA-seq	UBERON:0000995	uterus	tissue	adult	encode	paired	FALSE				0.00447345	0.979925	0.979925	chr6:29338486-30387062:.
chr3:50190438:T>C		rs9858059	3	50227871	50190438	T	C	ENSG00000114378	HYAL1	protein_coding	50299889	50312381	-	109451			rna_seq	GeneMaskLFCScorer(requested_output=RNA_SEQ)	UBERON:0000995 total RNA-seq	-	total RNA-seq	UBERON:0000995	uterus	tissue	adult	encode	paired	FALSE				0.00446105	0.979925	0.979925	chr3:49666150-50714726:.
chr3:49513341:A>G		rs3905330	3	49550774	49513341	A	G	ENSG00000199546	Y_RNA	misc_RNA	49270131	49270239	+	243102			rna_seq	GeneMaskLFCScorer(requested_output=RNA_SEQ)	UBERON:0000995 total RNA-seq	+	total RNA-seq	UBERON:0000995	uterus	tissue	adult	encode	paired	FALSE				0.00543928	0.979925	0.979925	chr3:48989053-50037629:.
chr6:29851263:A>G		rs72845913	6	29819040	29851263	A	G	ENSG00000204644	ZFP57	protein_coding	29672482	29681155	-	170108			rna_seq	GeneMaskLFCScorer(requested_output=RNA_SEQ)	UBERON:0000995 gtex Uterus polyA plus RNA-seq	.	polyA plus RNA-seq	UBERON:0000995	uterus	tissue	adult	gtex	paired	FALSE			Uterus	0.00601244	0.979925	0.979925	chr6:29326975-30375551:.
chr6:34236116:A>G		rs115177000	6	34203893	34236116	A	G	ENSG00000214810	CYCSP55	processed_pseudogene	34219438	34220066	+	16050			rna_seq	GeneMaskLFCScorer(requested_output=RNA_SEQ)	UBERON:0000995 gtex Uterus polyA plus RNA-seq	.	polyA plus RNA-seq	UBERON:0000995	uterus	tissue	adult	gtex	paired	FALSE			Uterus	0.006024	0.979925	0.979925	chr6:33711828-34760404:.
chr2:27098356:T>C		rs10185736	2	27321224	27098356	T	C	ENSG00000138028	CGREF1	protein_coding	27098888	27119128	-	532			rna_seq	GeneMaskLFCScorer(requested_output=RNA_SEQ)	UBERON:0000995 total RNA-seq	-	total RNA-seq	UBERON:0000995	uterus	tissue	adult	encode	paired	FALSE				0.00447941	0.979925	0.979925	chr2:26574068-27622644:.
chr17:4255949:A>C		rs12945048	17	4159244	4255949	A	C	ENSG00000262519	TXNP4	processed_pseudogene	4572205	4572515	+	316256			rna_seq	GeneMaskLFCScorer(requested_output=RNA_SEQ)	UBERON:0000995 gtex Uterus polyA plus RNA-seq	.	polyA plus RNA-seq	UBERON:0000995	uterus	tissue	adult	gtex	paired	FALSE			Uterus	0.0060029	0.979925	0.979925	chr17:3731661-4780237:.
chr6:19707864:A>G		rs9460403	6	19708095	19707864	A	G	ENSG00000229700	RPL29P17	processed_pseudogene	20042454	20042940	-	334590			rna_seq	GeneMaskLFCScorer(requested_output=RNA_SEQ)	UBERON:0000995 total RNA-seq	-	total RNA-seq	UBERON:0000995	uterus	tissue	adult	encode	paired	FALSE				0.00447989	0.979925	0.979925	chr6:19183576-20232152:.
chr17:48081171:T>C		rs2158341	17	46158533	48081171	T	C	ENSG00000284038	MIR10A	miRNA	48579837	48579947	-	498666			rna_seq	GeneMaskLFCScorer(requested_output=RNA_SEQ)	UBERON:0000995 total RNA-seq	-	total RNA-seq	UBERON:0000995	uterus	tissue	adult	encode	paired	FALSE				0.00447536	0.979925	0.979925	chr17:47556883-48605459:.
chr19:17273194:A>C		rs10402468	19	17384003	17273194	A	C	ENSG00000269053	ENSG00000269053	lncRNA	17419304	17419774	-	146110			rna_seq	GeneMaskLFCScorer(requested_output=RNA_SEQ)	UBERON:0000995 total RNA-seq	-	total RNA-seq	UBERON:0000995	uterus	tissue	adult	encode	paired	FALSE				0.00446844	0.979925	0.979925	chr19:16748906-17797482:.
chr12:95110608:A>G		rs11107898	12	95504384	95110608	A	G	ENSG00000257847	LSM3P2	processed_pseudogene	94590820	94591093	+	519515			rna_seq	GeneMaskLFCScorer(requested_output=RNA_SEQ)	UBERON:0000995 gtex Uterus polyA plus RNA-seq	.	polyA plus RNA-seq	UBERON:0000995	uterus	tissue	adult	gtex	paired	FALSE			Uterus	0.00602198	0.979925	0.979925	chr12:94586320-95634896:.
chr2:187479054:A>G		rs7576066	2	188343781	187479054	A	G	ENSG00000231739	GAPDHP59	processed_pseudogene	187415551	187415818	+	63236			rna_seq	GeneMaskLFCScorer(requested_output=RNA_SEQ)	UBERON:0000995 total RNA-seq	+	total RNA-seq	UBERON:0000995	uterus	tissue	adult	encode	paired	FALSE				0.00542688	0.979925	0.979925	chr2:186954766-188003342:.
chr12:95277548:A>G		rs4762327	12	95671324	95277548	A	G	ENSG00000202470	Y_RNA	misc_RNA	95275769	95275872	+	1676			rna_seq	GeneMaskLFCScorer(requested_output=RNA_SEQ)	UBERON:0000995 gtex Uterus polyA plus RNA-seq	.	polyA plus RNA-seq	UBERON:0000995	uterus	tissue	adult	gtex	paired	FALSE			Uterus	0.00601101	0.979925	0.979925	chr12:94753260-95801836:.
chrX:71162425:T>C		rs1883069	X	70382275	71162425	T	C	ENSG00000291017	ENSG00000291017	lncRNA	71662990	71665755	-	500565			rna_seq	GeneMaskLFCScorer(requested_output=RNA_SEQ)	UBERON:0000995 gtex Uterus polyA plus RNA-seq	.	polyA plus RNA-seq	UBERON:0000995	uterus	tissue	adult	gtex	paired	FALSE			Uterus	0.00602675	0.979925	0.979925	chrX:70638137-71686713:.
chr10:88355926:A>C		rs56155841	10	90115683	88355926	A	C	ENSG00000275015	ENSG00000275015	unprocessed_pseudogene	88259128	88259372	-	96554			rna_seq	GeneMaskLFCScorer(requested_output=RNA_SEQ)	UBERON:0000995 total RNA-seq	-	total RNA-seq	UBERON:0000995	uterus	tissue	adult	encode	paired	FALSE				0.00447035	0.979925	0.979925	chr10:87831638-88880214:.
chr3:49966153:A>G		rs62262118	3	50003586	49966153	A	G	ENSG00000259970	ENSG00000259970	lncRNA	49684479	49684983	-	281170			rna_seq	GeneMaskLFCScorer(requested_output=RNA_SEQ)	UBERON:0000995 total RNA-seq	-	total RNA-seq	UBERON:0000995	uterus	tissue	adult	encode	paired	FALSE				0.00446415	0.979925	0.979925	chr3:49441865-50490441:.
chr11:30160756:C>G		rs7112549	11	30182303	30160756	C	G	ENSG00000255480	ENSG00000255480	lncRNA	30425551	30429268	+	264795			rna_seq	GeneMaskLFCScorer(requested_output=RNA_SEQ)	UBERON:0000995 gtex Uterus polyA plus RNA-seq	.	polyA plus RNA-seq	UBERON:0000995	uterus	tissue	adult	gtex	paired	FALSE			Uterus	0.00599623	0.979925	0.979925	chr11:29636468-30685044:.
chr10:21816106:A>G		rs11012794	10	22105035	21816106	A	G	ENSG00000207264	RNU6-15P	snRNA	21321960	21322067	+	494039			rna_seq	GeneMaskLFCScorer(requested_output=RNA_SEQ)	UBERON:0000995 total RNA-seq	+	total RNA-seq	UBERON:0000995	uterus	tissue	adult	encode	paired	FALSE				0.00546217	0.979925	0.979925	chr10:21291818-22340394:.
chr10:88449015:A>G		rs10749589	10	90208772	88449015	A	G	ENSG00000152766	ANKRD22	protein_coding	88819895	88851844	-	370880			rna_seq	GeneMaskLFCScorer(requested_output=RNA_SEQ)	UBERON:0000995 total RNA-seq	-	total RNA-seq	UBERON:0000995	uterus	tissue	adult	encode	paired	FALSE				0.00445175	0.979925	0.979925	chr10:87924727-88973303:.
chr8:10811124:A>G		rs12676417	8	10668634	10811124	A	G	ENSG00000253695	PINX1-DT	lncRNA	10839963	10847594	+	28839			rna_seq	GeneMaskLFCScorer(requested_output=RNA_SEQ)	UBERON:0000995 gtex Uterus polyA plus RNA-seq	.	polyA plus RNA-seq	UBERON:0000995	uterus	tissue	adult	gtex	paired	FALSE			Uterus	0.00600576	0.979925	0.979925	chr8:10286836-11335412:.
chr12:102131900:A>G		rs11519706	12	102525678	102131900	A	G	ENSG00000183395	PMCH	protein_coding	102196458	102197833	-	64558			rna_seq	GeneMaskLFCScorer(requested_output=RNA_SEQ)	UBERON:0000995 gtex Uterus polyA plus RNA-seq	.	polyA plus RNA-seq	UBERON:0000995	uterus	tissue	adult	gtex	paired	FALSE			Uterus	0.0060029	0.979925	0.979925	chr12:101607612-102656188:.
chr2:27145623:A>G		rs1275518	2	27368491	27145623	A	G	ENSG00000157992	KRTCAP3	protein_coding	27442365	27446481	+	296742			rna_seq	GeneMaskLFCScorer(requested_output=RNA_SEQ)	UBERON:0000995 total RNA-seq	+	total RNA-seq	UBERON:0000995	uterus	tissue	adult	encode	paired	FALSE				0.00546145	0.979925	0.979925	chr2:26621335-27669911:.
chr22:32720796:A>C		rs731933	22	33116782	32720796	A	C	ENSG00000100191	SLC5A4	protein_coding	32218463	32255347	-	465449			rna_seq	GeneMaskLFCScorer(requested_output=RNA_SEQ)	UBERON:0000995 total RNA-seq	-	total RNA-seq	UBERON:0000995	uterus	tissue	adult	encode	paired	FALSE				0.0044632	0.979925	0.979925	chr22:32196508-33245084:.
chr6:170074140:T>C		rs4710841	6	170389364	170074140	T	C	ENSG00000288829	ENSG00000288829	lncRNA	170534543	170535017	-	460403			rna_seq	GeneMaskLFCScorer(requested_output=RNA_SEQ)	UBERON:0000995 total RNA-seq	-	total RNA-seq	UBERON:0000995	uterus	tissue	adult	encode	paired	FALSE				0.00447035	0.979925	0.979925	chr6:169549852-170598428:.
chr4:55128043:T>C		rs1551642	4	55994210	55128043	T	C	ENSG00000273257	LINC02928	lncRNA	55373636	55388497	+	245593			rna_seq	GeneMaskLFCScorer(requested_output=RNA_SEQ)	UBERON:0000995 total RNA-seq	+	total RNA-seq	UBERON:0000995	uterus	tissue	adult	encode	paired	FALSE				0.00542545	0.979925	0.979925	chr4:54603755-55652331:.
chr8:74354477:A>G		rs13277749	8	75266712	74354477	A	G	ENSG00000207417	Y_RNA	misc_RNA	74376686	74376793	+	22209			rna_seq	GeneMaskLFCScorer(requested_output=RNA_SEQ)	UBERON:0000995 total RNA-seq	+	total RNA-seq	UBERON:0000995	uterus	tissue	adult	encode	paired	FALSE				0.0054512	0.979925	0.979925	chr8:73830189-74878765:.
chr17:48199496:A>G		rs8072282	17	46276858	48199496	A	G	ENSG00000167183	PRR15L	protein_coding	47951966	47957883	-	241613			rna_seq	GeneMaskLFCScorer(requested_output=RNA_SEQ)	UBERON:0000995 total RNA-seq	-	total RNA-seq	UBERON:0000995	uterus	tissue	adult	encode	paired	FALSE				0.00445223	0.979925	0.979925	chr17:47675208-48723784:.
chr6:29845103:A>G		rs72843669	6	29812880	29845103	A	G	ENSG00000290574	ENSG00000290574	lncRNA	30005970	30009956	+	160867			rna_seq	GeneMaskLFCScorer(requested_output=RNA_SEQ)	UBERON:0000995 total RNA-seq	+	total RNA-seq	UBERON:0000995	uterus	tissue	adult	encode	paired	FALSE				0.00543737	0.979925	0.979925	chr6:29320815-30369391:.
chr10:88422710:T>G		rs6586132	10	90182467	88422710	T	G	ENSG00000289952	ENSG00000289952	lncRNA	88582964	88584533	+	160254			rna_seq	GeneMaskLFCScorer(requested_output=RNA_SEQ)	UBERON:0000995 total RNA-seq	+	total RNA-seq	UBERON:0000995	uterus	tissue	adult	encode	paired	FALSE				0.00545549	0.979925	0.979925	chr10:87898422-88946998:.
chrX:71007216:C>G		rs5936621	X	70227066	71007216	C	G	ENSG00000120498	TEX11	protein_coding	70528939	70908711	-	98505			rna_seq	GeneMaskLFCScorer(requested_output=RNA_SEQ)	UBERON:0000995 gtex Uterus polyA plus RNA-seq	.	polyA plus RNA-seq	UBERON:0000995	uterus	tissue	adult	gtex	paired	FALSE			Uterus	0.00601149	0.979925	0.979925	chrX:70482928-71531504:.
chr8:11049644:A>G		rs4326351	8	10907154	11049644	A	G	ENSG00000207600	MIR598	miRNA	11035205	11035302	-	14342			rna_seq	GeneMaskLFCScorer(requested_output=RNA_SEQ)	UBERON:0000995 total RNA-seq	-	total RNA-seq	UBERON:0000995	uterus	tissue	adult	encode	paired	FALSE				0.00447321	0.979925	0.979925	chr8:10525356-11573932:.
chr17:48230173:T>G		rs1910574	17	46307535	48230173	T	G	ENSG00000260027	HOXB7	protein_coding	48607231	48633572	-	377058			rna_seq	GeneMaskLFCScorer(requested_output=RNA_SEQ)	UBERON:0000995 total RNA-seq	-	total RNA-seq	UBERON:0000995	uterus	tissue	adult	encode	paired	FALSE				0.00445437	0.979925	0.979925	chr17:47705885-48754461:.
chr12:121021637:C>G		rs7300883	12	121459440	121021637	C	G	ENSG00000274029	ENSG00000274029	lncRNA	121190867	121191518	+	169230			rna_seq	GeneMaskLFCScorer(requested_output=RNA_SEQ)	UBERON:0000995 gtex Uterus polyA plus RNA-seq	.	polyA plus RNA-seq	UBERON:0000995	uterus	tissue	adult	gtex	paired	FALSE			Uterus	0.00600529	0.979925	0.979925	chr12:120497349-121545925:.
chr2:231720407:T>G		rs72994902	2	232585117	231720407	T	G	ENSG00000206885	SNORA75	snoRNA	231455799	231455936	-	264471			rna_seq	GeneMaskLFCScorer(requested_output=RNA_SEQ)	UBERON:0000995 total RNA-seq	-	total RNA-seq	UBERON:0000995	uterus	tissue	adult	encode	paired	FALSE				0.00447893	0.979925	0.979925	chr2:231196119-232244695:.
chr1:176484966:A>G		rs2206503	1	176454102	176484966	A	G	ENSG00000273629	U7	snRNA	176217540	176217602	+	267364			rna_seq	GeneMaskLFCScorer(requested_output=RNA_SEQ)	UBERON:0000995 gtex Uterus polyA plus RNA-seq	.	polyA plus RNA-seq	UBERON:0000995	uterus	tissue	adult	gtex	paired	FALSE			Uterus	0.00600958	0.979925	0.979925	chr1:175960678-177009254:.
chr12:54023741:A>G		rs894738	12	54417525	54023741	A	G	ENSG00000250133	HOXC-AS2	lncRNA	53993809	53996785	-	26956			rna_seq	GeneMaskLFCScorer(requested_output=RNA_SEQ)	UBERON:0000995 total RNA-seq	-	total RNA-seq	UBERON:0000995	uterus	tissue	adult	encode	paired	FALSE				0.00447464	0.979925	0.979925	chr12:53499453-54548029:.
chr8:99072167:A>C		rs4596618	8	100084395	99072167	A	C	ENSG00000254312	MRPL57P7	processed_pseudogene	98906259	98906517	-	165650			rna_seq	GeneMaskLFCScorer(requested_output=RNA_SEQ)	UBERON:0000995 total RNA-seq	-	total RNA-seq	UBERON:0000995	uterus	tissue	adult	encode	paired	FALSE				0.00445557	0.979925	0.979925	chr8:98547879-99596455:.
chr7:25679673:A>C		rs17152235	7	25719293	25679673	A	C	ENSG00000239622	ENSG00000239622	processed_pseudogene	25689579	25689959	-	9906			rna_seq	GeneMaskLFCScorer(requested_output=RNA_SEQ)	UBERON:0000995 total RNA-seq	-	total RNA-seq	UBERON:0000995	uterus	tissue	adult	encode	paired	FALSE				0.00446129	0.979925	0.979925	chr7:25155385-26203961:.
chr1:22042624:T>C		rs2473332	1	22369117	22042624	T	C	ENSG00000142789	CELA3A	protein_coding	22001656	22012542	+	30082			rna_seq	GeneMaskLFCScorer(requested_output=RNA_SEQ)	UBERON:0000995 gtex Uterus polyA plus RNA-seq	.	polyA plus RNA-seq	UBERON:0000995	uterus	tissue	adult	gtex	paired	FALSE			Uterus	0.00602198	0.979925	0.979925	chr1:21518336-22566912:.
chr6:34258154:T>C		rs2483211	6	34225931	34258154	T	C	ENSG00000217130	ENSG00000217130	processed_pseudogene	34744175	34744673	+	486021			rna_seq	GeneMaskLFCScorer(requested_output=RNA_SEQ)	UBERON:0000995 total RNA-seq	+	total RNA-seq	UBERON:0000995	uterus	tissue	adult	encode	paired	FALSE				0.00546217	0.979925	0.979925	chr6:33733866-34782442:.
chr8:11493390:T>C		rs1382567	8	11350899	11493390	T	C	ENSG00000255020	TDH-AS1	lncRNA	11345747	11347502	-	145888			rna_seq	GeneMaskLFCScorer(requested_output=RNA_SEQ)	UBERON:0000995 gtex Uterus polyA plus RNA-seq	.	polyA plus RNA-seq	UBERON:0000995	uterus	tissue	adult	gtex	paired	FALSE			Uterus	0.00600863	0.979925	0.979925	chr8:10969102-12017678:.
chr12:14368248:T>C		rs10845988	12	14521182	14368248	T	C	ENSG00000286107	ENSG00000286107	lncRNA	14805107	14808177	+	436859			rna_seq	GeneMaskLFCScorer(requested_output=RNA_SEQ)	UBERON:0000995 total RNA-seq	+	total RNA-seq	UBERON:0000995	uterus	tissue	adult	encode	paired	FALSE				0.00543022	0.979925	0.979925	chr12:13843960-14892536:.
chr2:112765877:A>C		rs4848299	2	113523454	112765877	A	C	ENSG00000228251	ENSG00000228251	lncRNA	112590795	112591939	+	173938			rna_seq	GeneMaskLFCScorer(requested_output=RNA_SEQ)	UBERON:0000995 gtex Uterus polyA plus RNA-seq	.	polyA plus RNA-seq	UBERON:0000995	uterus	tissue	adult	gtex	paired	FALSE			Uterus	0.00601673	0.979925	0.979925	chr2:112241589-113290165:.
chr22:40099135:A>C		rs9611263	22	40495139	40099135	A	C	ENSG00000226085	UQCRFS1P1	processed_pseudogene	39875288	39876108	+	223027			rna_seq	GeneMaskLFCScorer(requested_output=RNA_SEQ)	UBERON:0000995 total RNA-seq	+	total RNA-seq	UBERON:0000995	uterus	tissue	adult	encode	paired	FALSE				0.00545502	0.979925	0.979925	chr22:39574847-40623423:.
chr7:25725618:T>C		rs17152416	7	25765238	25725618	T	C	ENSG00000290025	ENSG00000290025	lncRNA	25839075	25848071	+	113457			rna_seq	GeneMaskLFCScorer(requested_output=RNA_SEQ)	UBERON:0000995 gtex Uterus polyA plus RNA-seq	.	polyA plus RNA-seq	UBERON:0000995	uterus	tissue	adult	gtex	paired	FALSE			Uterus	0.00602007	0.979925	0.979925	chr7:25201330-26249906:.
chr1:22185101:T>C		rs12119429	1	22511594	22185101	T	C	ENSG00000173372	C1QA	protein_coding	22635076	22639678	+	449975			rna_seq	GeneMaskLFCScorer(requested_output=RNA_SEQ)	UBERON:0000995 total RNA-seq	+	total RNA-seq	UBERON:0000995	uterus	tissue	adult	encode	paired	FALSE				0.00543779	0.979925	0.979925	chr1:21660813-22709389:.
chr3:49770841:T>G		rs62262730	3	49808274	49770841	T	G	ENSG00000179564	LSMEM2	protein_coding	50279086	50288114	+	508245			rna_seq	GeneMaskLFCScorer(requested_output=RNA_SEQ)	UBERON:0000995 total RNA-seq	+	total RNA-seq	UBERON:0000995	uterus	tissue	adult	encode	paired	FALSE				0.00546074	0.979925	0.979925	chr3:49246553-50295129:.
chr3:49481118:A>G		rs7622786	3	49518551	49481118	A	G	ENSG00000236980	C3orf84	protein_coding	49177633	49191858	-	289260			rna_seq	GeneMaskLFCScorer(requested_output=RNA_SEQ)	UBERON:0000995 gtex Uterus polyA plus RNA-seq	.	polyA plus RNA-seq	UBERON:0000995	uterus	tissue	adult	gtex	paired	FALSE			Uterus	0.00600863	0.979925	0.979925	chr3:48956830-50005406:.
chr5:69041131:A>G		rs164795	5	68336958	69041131	A	G	ENSG00000153044	CENPH	protein_coding	69189573	69210357	+	148442			rna_seq	GeneMaskLFCScorer(requested_output=RNA_SEQ)	UBERON:0000995 total RNA-seq	+	total RNA-seq	UBERON:0000995	uterus	tissue	adult	encode	paired	FALSE				0.00543857	0.979925	0.979925	chr5:68516843-69565419:.
chr12:53993593:T>G		rs1109391	12	54387377	53993593	T	G	ENSG00000277129	ENSG00000277129	misc_RNA	53968350	53968501	+	25092			rna_seq	GeneMaskLFCScorer(requested_output=RNA_SEQ)	UBERON:0000995 gtex Uterus polyA plus RNA-seq	.	polyA plus RNA-seq	UBERON:0000995	uterus	tissue	adult	gtex	paired	FALSE			Uterus	0.00603175	0.979925	0.979925	chr12:53469305-54517881:.
chr1:22027552:T>C		rs41307810	1	22354045	22027552	T	C	ENSG00000289715	ENSG00000289715	protein_coding	21547403	21554002	+	473550			rna_seq	GeneMaskLFCScorer(requested_output=RNA_SEQ)	UBERON:0000995 total RNA-seq	+	total RNA-seq	UBERON:0000995	uterus	tissue	adult	encode	paired	FALSE				0.00544667	0.979925	0.979925	chr1:21503264-22551840:.
chr6:73861643:T>C		rs3012555	6	74571354	73861643	T	C	ENSG00000229862	EEF1A1-AS1	lncRNA	73523617	73570596	+	291047			rna_seq	GeneMaskLFCScorer(requested_output=RNA_SEQ)	UBERON:0000995 gtex Uterus polyA plus RNA-seq	.	polyA plus RNA-seq	UBERON:0000995	uterus	tissue	adult	gtex	paired	FALSE			Uterus	0.00600386	0.979925	0.979925	chr6:73337355-74385931:.
chr12:57073472:A>G		rs112596414	12	57467255	57073472	A	G	ENSG00000207031	SNORD59A	snoRNA	56645026	56645101	-	428371			rna_seq	GeneMaskLFCScorer(requested_output=RNA_SEQ)	UBERON:0000995 gtex Uterus polyA plus RNA-seq	.	polyA plus RNA-seq	UBERON:0000995	uterus	tissue	adult	gtex	paired	FALSE			Uterus	0.00599551	0.979925	0.979925	chr12:56549184-57597760:.
chr6:29849755:A>T		rs72845906	6	29817532	29849755	A	T	ENSG00000285799	ENSG00000285799	transcribed_unprocessed_pseudogene	29852362	29852491	-	2607			rna_seq	GeneMaskLFCScorer(requested_output=RNA_SEQ)	UBERON:0000995 gtex Uterus polyA plus RNA-seq	.	polyA plus RNA-seq	UBERON:0000995	uterus	tissue	adult	gtex	paired	FALSE			Uterus	0.00601864	0.979925	0.979925	chr6:29325467-30374043:.
chr6:151763838:A>G		rs2504070	6	152084973	151763838	A	G	ENSG00000252487	RNY4P20	misc_RNA	151298840	151298933	-	464905			rna_seq	GeneMaskLFCScorer(requested_output=RNA_SEQ)	UBERON:0000995 gtex Uterus polyA plus RNA-seq	.	polyA plus RNA-seq	UBERON:0000995	uterus	tissue	adult	gtex	paired	FALSE			Uterus	0.00603008	0.979925	0.979925	chr6:151239550-152288126:.
chr3:49155648:A>G		rs4536858	3	49193081	49155648	A	G	ENSG00000273211	ENSG00000273211	lncRNA	48985484	48985963	-	169685			rna_seq	GeneMaskLFCScorer(requested_output=RNA_SEQ)	UBERON:0000995 total RNA-seq	-	total RNA-seq	UBERON:0000995	uterus	tissue	adult	encode	paired	FALSE				0.00446701	0.979925	0.979925	chr3:48631360-49679936:.
chr2:112793528:A>G		rs13027814	2	113551105	112793528	A	G	ENSG00000207383	Y_RNA	misc_RNA	112579483	112579584	-	213944			rna_seq	GeneMaskLFCScorer(requested_output=RNA_SEQ)	UBERON:0000995 gtex Uterus polyA plus RNA-seq	.	polyA plus RNA-seq	UBERON:0000995	uterus	tissue	adult	gtex	paired	FALSE			Uterus	0.00602889	0.979925	0.979925	chr2:112269240-113317816:.
chr19:17278114:T>C		rs112582668	19	17388923	17278114	T	C	ENSG00000269720	CCDC194	protein_coding	17387195	17394196	-	109081			rna_seq	GeneMaskLFCScorer(requested_output=RNA_SEQ)	UBERON:0000995 total RNA-seq	-	total RNA-seq	UBERON:0000995	uterus	tissue	adult	encode	paired	FALSE				0.00447893	0.979925	0.979925	chr19:16753826-17802402:.
chr12:102275055:A>T		rs17439974	12	102668833	102275055	A	T	ENSG00000222255	RNU6-101P	snRNA	101765405	101765509	-	509546			rna_seq	GeneMaskLFCScorer(requested_output=RNA_SEQ)	UBERON:0000995 total RNA-seq	-	total RNA-seq	UBERON:0000995	uterus	tissue	adult	encode	paired	FALSE				0.00444913	0.979925	0.979925	chr12:101750767-102799343:.
chr6:151410344:T>C		rs12525623	6	151731479	151410344	T	C	ENSG00000202119	RNU6-302P	snRNA	150939221	150939328	+	471016			rna_seq	GeneMaskLFCScorer(requested_output=RNA_SEQ)	UBERON:0000995 total RNA-seq	+	total RNA-seq	UBERON:0000995	uterus	tissue	adult	encode	paired	FALSE				0.00544715	0.979925	0.979925	chr6:150886056-151934632:.
chr8:74425246:T>C		rs56239924	8	75337481	74425246	T	C	ENSG00000244295	RPS20P21	processed_pseudogene	73982124	73982467	+	442779			rna_seq	GeneMaskLFCScorer(requested_output=RNA_SEQ)	UBERON:0000995 gtex Uterus polyA plus RNA-seq	.	polyA plus RNA-seq	UBERON:0000995	uterus	tissue	adult	gtex	paired	FALSE			Uterus	0.00601625	0.979925	0.979925	chr8:73900958-74949534:.
chr19:17292552:A>G		rs11540855	19	17403361	17292552	A	G	ENSG00000188051	TMEM221	protein_coding	17435508	17448668	-	142956			rna_seq	GeneMaskLFCScorer(requested_output=RNA_SEQ)	UBERON:0000995 total RNA-seq	-	total RNA-seq	UBERON:0000995	uterus	tissue	adult	encode	paired	FALSE				0.00446558	0.979925	0.979925	chr19:16768264-17816840:.
chr12:54013657:A>G		rs11170786	12	54407441	54013657	A	G	ENSG00000135390	ATP5MC2	protein_coding	53632725	53677408	-	336249			rna_seq	GeneMaskActiveScorer(requested_output=RNA_SEQ)	UBERON:0000995 gtex Uterus polyA plus RNA-seq	.	polyA plus RNA-seq	UBERON:0000995	uterus	tissue	adult	gtex	paired	FALSE			Uterus	3.12096	0.979689	0.979689	chr12:53489369-54537945:.
chr6:19751437:A>G		rs12192729	6	19751668	19751437	A	G	ENSG00000172201	ID4	protein_coding	19837369	19842197	+	85932			rna_seq	GeneMaskActiveScorer(requested_output=RNA_SEQ)	UBERON:0000995 total RNA-seq	+	total RNA-seq	UBERON:0000995	uterus	tissue	adult	encode	paired	FALSE				1.13081	0.979689	0.979689	chr6:19227149-20275725:.
chr3:49900072:T>C		rs7615206	3	49937505	49900072	T	C	ENSG00000068001	HYAL2	protein_coding	50317789	50322782	-	417717			rna_seq	GeneMaskActiveScorer(requested_output=RNA_SEQ)	UBERON:0000995 total RNA-seq	-	total RNA-seq	UBERON:0000995	uterus	tissue	adult	encode	paired	FALSE				0.991673	0.979689	0.979689	chr3:49375784-50424360:.
chr12:15215264:T>C		rs7955309	12	15368198	15215264	T	C	ENSG00000151491	EPS8	protein_coding	15620133	15882329	-	404869			rna_seq	GeneMaskActiveScorer(requested_output=RNA_SEQ)	UBERON:0000995 total RNA-seq	-	total RNA-seq	UBERON:0000995	uterus	tissue	adult	encode	paired	FALSE				0.995897	0.979689	0.979689	chr12:14690976-15739552:.
chr3:49315089:A>T		rs9881860	3	49352522	49315089	A	T	ENSG00000172053	QARS1	protein_coding	49095931	49105130	-	209959			rna_seq	GeneMaskActiveScorer(requested_output=RNA_SEQ)	UBERON:0000995 total RNA-seq	-	total RNA-seq	UBERON:0000995	uterus	tissue	adult	encode	paired	FALSE				0.989582	0.979689	0.979689	chr3:48790801-49839377:.
chr17:48210625:A>G		rs11079816	17	46287987	48210625	A	G	ENSG00000108465	CDK5RAP3	protein_coding	47967809	47981781	+	228844			rna_seq	GeneMaskActiveScorer(requested_output=RNA_SEQ)	UBERON:0000995 gtex Uterus polyA plus RNA-seq	.	polyA plus RNA-seq	UBERON:0000995	uterus	tissue	adult	gtex	paired	FALSE			Uterus	3.12249	0.979689	0.979689	chr17:47686337-48734913:.
chr4:94761710:T>C		rs34016280	4	95682861	94761710	T	C	ENSG00000163110	PDLIM5	protein_coding	94451856	94668227	+	93483			rna_seq	GeneMaskActiveScorer(requested_output=RNA_SEQ)	UBERON:0000995 total RNA-seq	+	total RNA-seq	UBERON:0000995	uterus	tissue	adult	encode	paired	FALSE				1.1502	0.979689	0.979689	chr4:94237422-95285998:.
chr10:21924175:T>C		rs2807979	10	22213104	21924175	T	C	ENSG00000269897	COMMD3-BMI1	protein_coding	22316387	22329542	+	392212			rna_seq	GeneMaskActiveScorer(requested_output=RNA_SEQ)	UBERON:0000995 total RNA-seq	+	total RNA-seq	UBERON:0000995	uterus	tissue	adult	encode	paired	FALSE				1.1441	0.979689	0.979689	chr10:21399887-22448463:.
chr17:48327929:A>G		rs8068128	17	46405291	48327929	A	G	ENSG00000108465	CDK5RAP3	protein_coding	47967809	47981781	+	346148			rna_seq	GeneMaskActiveScorer(requested_output=RNA_SEQ)	UBERON:0000995 gtex Uterus polyA plus RNA-seq	.	polyA plus RNA-seq	UBERON:0000995	uterus	tissue	adult	gtex	paired	FALSE			Uterus	3.12625	0.979689	0.979689	chr17:47803641-48852217:.
chr3:50138507:A>G		rs2014004	3	50175940	50138507	A	G	ENSG00000068001	HYAL2	protein_coding	50317789	50322782	-	179282			rna_seq	GeneMaskActiveScorer(requested_output=RNA_SEQ)	UBERON:0000995 total RNA-seq	-	total RNA-seq	UBERON:0000995	uterus	tissue	adult	encode	paired	FALSE				0.997881	0.979689	0.979689	chr3:49614219-50662795:.
chr1:22342278:T>C		rs4655048	1	22668771	22342278	T	C	ENSG00000159189	C1QC	protein_coding	22643013	22648110	+	300735			rna_seq	GeneMaskActiveScorer(requested_output=RNA_SEQ)	UBERON:0000995 total RNA-seq	+	total RNA-seq	UBERON:0000995	uterus	tissue	adult	encode	paired	FALSE				1.13602	0.979689	0.979689	chr1:21817990-22866566:.
chr1:22245692:C>G		rs12755933	1	22572185	22245692	C	G	ENSG00000159189	C1QC	protein_coding	22643013	22648110	+	397321			rna_seq	GeneMaskActiveScorer(requested_output=RNA_SEQ)	UBERON:0000995 total RNA-seq	+	total RNA-seq	UBERON:0000995	uterus	tissue	adult	encode	paired	FALSE				1.14943	0.979689	0.979689	chr1:21721404-22769980:.
chr6:19712062:A>G		rs6926312	6	19712293	19712062	A	G	ENSG00000172201	ID4	protein_coding	19837369	19842197	+	125307			rna_seq	GeneMaskActiveScorer(requested_output=RNA_SEQ)	UBERON:0000995 total RNA-seq	+	total RNA-seq	UBERON:0000995	uterus	tissue	adult	encode	paired	FALSE				1.14067	0.979689	0.979689	chr6:19187774-20236350:.
chr2:202576501:T>C	BMPR2/2q33.1	rs6435157	2	203441224	202576501	T	C	ENSG00000204217	BMPR2	protein_coding	202376326	202567751	+	8750			rna_seq	GeneMaskActiveScorer(requested_output=RNA_SEQ)	UBERON:0000995 total RNA-seq	+	total RNA-seq	UBERON:0000995	uterus	tissue	adult	encode	paired	FALSE				1.14572	0.979689	0.979689	chr2:202052213-203100789:.	203441224	2
chr1:22290758:T>G		rs72649403	1	22617251	22290758	T	G	ENSG00000159189	C1QC	protein_coding	22643013	22648110	+	352255			rna_seq	GeneMaskActiveScorer(requested_output=RNA_SEQ)	UBERON:0000995 total RNA-seq	+	total RNA-seq	UBERON:0000995	uterus	tissue	adult	encode	paired	FALSE				1.12983	0.979689	0.979689	chr1:21766470-22815046:.
chr6:31272935:A>C		rs2249741	6	31240712	31272935	A	C	ENSG00000204463	BAG6	protein_coding	31639027	31652705	-	366092			rna_seq	GeneMaskActiveScorer(requested_output=RNA_SEQ)	UBERON:0000995 gtex Uterus polyA plus RNA-seq	.	polyA plus RNA-seq	UBERON:0000995	uterus	tissue	adult	gtex	paired	FALSE			Uterus	3.11836	0.979689	0.979689	chr6:30748647-31797223:.
chr3:49879277:T>C		rs7613360	3	49916710	49879277	T	C	ENSG00000068001	HYAL2	protein_coding	50317789	50322782	-	438512			rna_seq	GeneMaskActiveScorer(requested_output=RNA_SEQ)	UBERON:0000995 total RNA-seq	-	total RNA-seq	UBERON:0000995	uterus	tissue	adult	encode	paired	FALSE				0.996887	0.979689	0.979689	chr3:49354989-50403565:.
chr12:57000870:A>G		rs2371717	12	57394654	57000870	A	G	ENSG00000285133	ENSG00000285133	protein_coding	57517711	57520480	-	516841			rna_seq	GeneMaskActiveScorer(requested_output=RNA_SEQ)	UBERON:0000995 total RNA-seq	-	total RNA-seq	UBERON:0000995	uterus	tissue	adult	encode	paired	FALSE				0.992299	0.979689	0.979689	chr12:56476582-57525158:.
chr3:49538116:C>G		rs4052546	3	49575549	49538116	C	G	ENSG00000172053	QARS1	protein_coding	49095931	49105130	-	432986			rna_seq	GeneMaskActiveScorer(requested_output=RNA_SEQ)	UBERON:0000995 total RNA-seq	-	total RNA-seq	UBERON:0000995	uterus	tissue	adult	encode	paired	FALSE				1.00017	0.979689	0.979689	chr3:49013828-50062404:.
chr17:48113731:A>G		rs112903989	17	46191093	48113731	A	G	ENSG00000108465	CDK5RAP3	protein_coding	47967809	47981781	+	131950			rna_seq	GeneMaskActiveScorer(requested_output=RNA_SEQ)	UBERON:0000995 gtex Uterus polyA plus RNA-seq	.	polyA plus RNA-seq	UBERON:0000995	uterus	tissue	adult	gtex	paired	FALSE			Uterus	3.13548	0.979689	0.979689	chr17:47589443-48638019:.
chr6:19786719:T>C		rs6456265	6	19786950	19786719	T	C	ENSG00000172201	ID4	protein_coding	19837369	19842197	+	50650			rna_seq	GeneMaskActiveScorer(requested_output=RNA_SEQ)	UBERON:0000995 total RNA-seq	+	total RNA-seq	UBERON:0000995	uterus	tissue	adult	encode	paired	FALSE				1.13121	0.979689	0.979689	chr6:19262431-20311007:.
chr3:50065013:T>C		rs115669815	3	50102446	50065013	T	C	ENSG00000068001	HYAL2	protein_coding	50317789	50322782	-	252776			rna_seq	GeneMaskActiveScorer(requested_output=RNA_SEQ)	UBERON:0000995 total RNA-seq	-	total RNA-seq	UBERON:0000995	uterus	tissue	adult	encode	paired	FALSE				0.993183	0.979689	0.979689	chr3:49540725-50589301:.
chr1:22159378:T>G		rs16826658	1	22485871	22159378	T	G	ENSG00000159189	C1QC	protein_coding	22643013	22648110	+	483635			rna_seq	GeneMaskActiveScorer(requested_output=RNA_SEQ)	UBERON:0000995 total RNA-seq	+	total RNA-seq	UBERON:0000995	uterus	tissue	adult	encode	paired	FALSE				1.13117	0.979689	0.979689	chr1:21635090-22683666:.
chr6:19776824:A>G		rs6925962	6	19777055	19776824	A	G	ENSG00000172201	ID4	protein_coding	19837369	19842197	+	60545			rna_seq	GeneMaskActiveScorer(requested_output=RNA_SEQ)	UBERON:0000995 total RNA-seq	+	total RNA-seq	UBERON:0000995	uterus	tissue	adult	encode	paired	FALSE				1.13476	0.979689	0.979689	chr6:19252536-20301112:.
chr17:48258750:A>C		rs979746	17	46336112	48258750	A	C	ENSG00000108465	CDK5RAP3	protein_coding	47967809	47981781	+	276969			rna_seq	GeneMaskActiveScorer(requested_output=RNA_SEQ)	UBERON:0000995 gtex Uterus polyA plus RNA-seq	.	polyA plus RNA-seq	UBERON:0000995	uterus	tissue	adult	gtex	paired	FALSE			Uterus	3.12161	0.979689	0.979689	chr17:47734462-48783038:.
chr3:50195782:T>G		rs11919418	3	50233215	50195782	T	G	ENSG00000068001	HYAL2	protein_coding	50317789	50322782	-	122007			rna_seq	GeneMaskActiveScorer(requested_output=RNA_SEQ)	UBERON:0000995 total RNA-seq	-	total RNA-seq	UBERON:0000995	uterus	tissue	adult	encode	paired	FALSE				0.995893	0.979689	0.979689	chr3:49671494-50720070:.
chr3:49572361:T>G		rs6797299	3	49609794	49572361	T	G	ENSG00000172053	QARS1	protein_coding	49095931	49105130	-	467231			rna_seq	GeneMaskActiveScorer(requested_output=RNA_SEQ)	UBERON:0000995 total RNA-seq	-	total RNA-seq	UBERON:0000995	uterus	tissue	adult	encode	paired	FALSE				0.995813	0.979689	0.979689	chr3:49048073-50096649:.
chr11:95510741:A>G		rs117399430	11	95243905	95510741	A	G	ENSG00000149218	ENDOD1	protein_coding	95089845	95132645	+	378096			rna_seq	GeneMaskActiveScorer(requested_output=RNA_SEQ)	UBERON:0000995 total RNA-seq	+	total RNA-seq	UBERON:0000995	uterus	tissue	adult	encode	paired	FALSE				1.14888	0.979689	0.979689	chr11:94986453-96035029:.
chr3:49578191:T>G		rs11130208	3	49615624	49578191	T	G	ENSG00000172053	QARS1	protein_coding	49095931	49105130	-	473061			rna_seq	GeneMaskActiveScorer(requested_output=RNA_SEQ)	UBERON:0000995 total RNA-seq	-	total RNA-seq	UBERON:0000995	uterus	tissue	adult	encode	paired	FALSE				0.995933	0.979689	0.979689	chr3:49053903-50102479:.
chr2:202682383:T>C		rs7568438	2	203547106	202682383	T	C	ENSG00000289490	ENSG00000289490	protein_coding	202377111	202377168	+	305215			rna_seq	GeneMaskActiveScorer(requested_output=RNA_SEQ)	UBERON:0000995 total RNA-seq	+	total RNA-seq	UBERON:0000995	uterus	tissue	adult	encode	paired	FALSE				1.1324	0.979689	0.979689	chr2:202158095-203206671:.
chr3:49971743:T>C		rs35065728	3	50009176	49971743	T	C	ENSG00000068001	HYAL2	protein_coding	50317789	50322782	-	346046			rna_seq	GeneMaskActiveScorer(requested_output=RNA_SEQ)	UBERON:0000995 total RNA-seq	-	total RNA-seq	UBERON:0000995	uterus	tissue	adult	encode	paired	FALSE				0.993141	0.979689	0.979689	chr3:49447455-50496031:.
chr6:19806109:A>G		rs73376662	6	19806340	19806109	A	G	ENSG00000172201	ID4	protein_coding	19837369	19842197	+	31260			rna_seq	GeneMaskActiveScorer(requested_output=RNA_SEQ)	UBERON:0000995 total RNA-seq	+	total RNA-seq	UBERON:0000995	uterus	tissue	adult	encode	paired	FALSE				1.1338	0.979689	0.979689	chr6:19281821-20330397:.
chr12:15401312:C>G		rs66716825	12	15554246	15401312	C	G	ENSG00000111348	ARHGDIB	protein_coding	14942030	14961728	-	439584			rna_seq	GeneMaskActiveScorer(requested_output=RNA_SEQ)	UBERON:0000995 total RNA-seq	-	total RNA-seq	UBERON:0000995	uterus	tissue	adult	encode	paired	FALSE				0.998705	0.979689	0.979689	chr12:14877024-15925600:.
chr12:54039227:C>G		rs4759320	12	54433011	54039227	C	G	ENSG00000135390	ATP5MC2	protein_coding	53632725	53677408	-	361819			rna_seq	GeneMaskActiveScorer(requested_output=RNA_SEQ)	UBERON:0000995 gtex Uterus polyA plus RNA-seq	.	polyA plus RNA-seq	UBERON:0000995	uterus	tissue	adult	gtex	paired	FALSE			Uterus	3.12456	0.979689	0.979689	chr12:53514939-54563515:.
chrX:70453961:T>C		rs2274309	X	69673811	70453961	T	C	ENSG00000089289	IGBP1	protein_coding	70133446	70166324	+	287637			rna_seq	GeneMaskActiveScorer(requested_output=RNA_SEQ)	UBERON:0000995 total RNA-seq	+	total RNA-seq	UBERON:0000995	uterus	tissue	adult	encode	paired	FALSE				1.14662	0.979689	0.979689	chrX:69929673-70978249:.
chr12:57029413:T>C		rs56128678	12	57423197	57029413	T	C	ENSG00000166888	STAT6	protein_coding	57095407	57132139	-	65994			rna_seq	GeneMaskActiveScorer(requested_output=RNA_SEQ)	UBERON:0000995 gtex Uterus polyA plus RNA-seq	.	polyA plus RNA-seq	UBERON:0000995	uterus	tissue	adult	gtex	paired	FALSE			Uterus	3.11837	0.979689	0.979689	chr12:56505125-57553701:.
chr7:23470252:A>G		rs62468789	7	23509871	23470252	A	G	ENSG00000164548	TRA2A	protein_coding	23504779	23532041	-	34527			rna_seq	GeneMaskActiveScorer(requested_output=RNA_SEQ)	UBERON:0000995 gtex Uterus polyA plus RNA-seq	.	polyA plus RNA-seq	UBERON:0000995	uterus	tissue	adult	gtex	paired	FALSE			Uterus	3.11292	0.979689	0.979689	chr7:22945964-23994540:.
chr3:49155648:A>G		rs4536858	3	49193081	49155648	A	G	ENSG00000172053	QARS1	protein_coding	49095931	49105130	-	50518			rna_seq	GeneMaskActiveScorer(requested_output=RNA_SEQ)	UBERON:0000995 total RNA-seq	-	total RNA-seq	UBERON:0000995	uterus	tissue	adult	encode	paired	FALSE				0.987221	0.979689	0.979689	chr3:48631360-49679936:.
chr17:48184413:A>G		rs5016303	17	46261775	48184413	A	G	ENSG00000108465	CDK5RAP3	protein_coding	47967809	47981781	+	202632			rna_seq	GeneMaskActiveScorer(requested_output=RNA_SEQ)	UBERON:0000995 gtex Uterus polyA plus RNA-seq	.	polyA plus RNA-seq	UBERON:0000995	uterus	tissue	adult	gtex	paired	FALSE			Uterus	3.12348	0.979689	0.979689	chr17:47660125-48708701:.
chr6:19801477:A>C		rs9465533	6	19801708	19801477	A	C	ENSG00000172201	ID4	protein_coding	19837369	19842197	+	35892			rna_seq	GeneMaskActiveScorer(requested_output=RNA_SEQ)	UBERON:0000995 total RNA-seq	+	total RNA-seq	UBERON:0000995	uterus	tissue	adult	encode	paired	FALSE				1.13287	0.979689	0.979689	chr6:19277189-20325765:.
chr1:22244933:A>T		rs16826833	1	22571426	22244933	A	T	ENSG00000173369	C1QB	protein_coding	22652761	22661637	+	407828			rna_seq	GeneMaskActiveScorer(requested_output=RNA_SEQ)	UBERON:0000995 total RNA-seq	+	total RNA-seq	UBERON:0000995	uterus	tissue	adult	encode	paired	FALSE				1.13624	0.979689	0.979689	chr1:21720645-22769221:.
chr3:50088782:A>C		rs2247510	3	50126215	50088782	A	C	ENSG00000068001	HYAL2	protein_coding	50317789	50322782	-	229007			rna_seq	GeneMaskActiveScorer(requested_output=RNA_SEQ)	UBERON:0000995 total RNA-seq	-	total RNA-seq	UBERON:0000995	uterus	tissue	adult	encode	paired	FALSE				0.99107	0.979689	0.979689	chr3:49564494-50613070:.
chr12:54013513:A>G		rs4759317	12	54407297	54013513	A	G	ENSG00000135390	ATP5MC2	protein_coding	53632725	53677408	-	336105			rna_seq	GeneMaskActiveScorer(requested_output=RNA_SEQ)	UBERON:0000995 gtex Uterus polyA plus RNA-seq	.	polyA plus RNA-seq	UBERON:0000995	uterus	tissue	adult	gtex	paired	FALSE			Uterus	3.13882	0.979689	0.979689	chr12:53489225-54537801:.
chr17:48324038:T>C		rs7214589	17	46401400	48324038	T	C	ENSG00000108465	CDK5RAP3	protein_coding	47967809	47981781	+	342257			rna_seq	GeneMaskActiveScorer(requested_output=RNA_SEQ)	UBERON:0000995 gtex Uterus polyA plus RNA-seq	.	polyA plus RNA-seq	UBERON:0000995	uterus	tissue	adult	gtex	paired	FALSE			Uterus	3.14479	0.979689	0.979689	chr17:47799750-48848326:.
chr3:50043674:T>C		rs9682295	3	50081107	50043674	T	C	ENSG00000068001	HYAL2	protein_coding	50317789	50322782	-	274115			rna_seq	GeneMaskActiveScorer(requested_output=RNA_SEQ)	UBERON:0000995 total RNA-seq	-	total RNA-seq	UBERON:0000995	uterus	tissue	adult	encode	paired	FALSE				0.988188	0.979689	0.979689	chr3:49519386-50567962:.
chr1:172129996:T>C	DNM3/1q24.3	rs2421985	1	172099136	172129996	T	C	ENSG00000034971	MYOC	protein_coding	171635416	171652688	-	477308			rna_seq	GeneMaskActiveScorer(requested_output=RNA_SEQ)	UBERON:0000995 total RNA-seq	-	total RNA-seq	UBERON:0000995	uterus	tissue	adult	encode	paired	FALSE				0.991822	0.979689	0.979689	chr1:171605708-172654284:.	172099136	1
chr3:49340655:A>G		rs4955430	3	49378088	49340655	A	G	ENSG00000172053	QARS1	protein_coding	49095931	49105130	-	235525			rna_seq	GeneMaskActiveScorer(requested_output=RNA_SEQ)	UBERON:0000995 total RNA-seq	-	total RNA-seq	UBERON:0000995	uterus	tissue	adult	encode	paired	FALSE				0.99477	0.979689	0.979689	chr3:48816367-49864943:.
chr3:50006573:A>T		rs7635601	3	50044006	50006573	A	T	ENSG00000068001	HYAL2	protein_coding	50317789	50322782	-	311216			rna_seq	GeneMaskActiveScorer(requested_output=RNA_SEQ)	UBERON:0000995 total RNA-seq	-	total RNA-seq	UBERON:0000995	uterus	tissue	adult	encode	paired	FALSE				0.988295	0.979689	0.979689	chr3:49482285-50530861:.
chr2:202602747:T>G		rs77762937	2	203467470	202602747	T	G	ENSG00000204217	BMPR2	protein_coding	202376326	202567751	+	34996			rna_seq	GeneMaskActiveScorer(requested_output=RNA_SEQ)	UBERON:0000995 total RNA-seq	+	total RNA-seq	UBERON:0000995	uterus	tissue	adult	encode	paired	FALSE				1.14826	0.979689	0.979689	chr2:202078459-203127035:.
chr3:49111457:T>C		rs4292260	3	49148890	49111457	T	C	ENSG00000172053	QARS1	protein_coding	49095931	49105130	-	6327			rna_seq	GeneMaskActiveScorer(requested_output=RNA_SEQ)	UBERON:0000995 total RNA-seq	-	total RNA-seq	UBERON:0000995	uterus	tissue	adult	encode	paired	FALSE				0.993038	0.979689	0.979689	chr3:48587169-49635745:.
chr5:134529762:A>G		rs329124	5	133865452	134529762	A	G	ENSG00000113575	PPP2CA	protein_coding	134194034	134226073	-	303689			rna_seq	GeneMaskActiveScorer(requested_output=RNA_SEQ)	UBERON:0000995 total RNA-seq	-	total RNA-seq	UBERON:0000995	uterus	tissue	adult	encode	paired	FALSE				0.988667	0.979689	0.979689	chr5:134005474-135054050:.
chr17:48282697:T>C		rs1452664	17	46360059	48282697	T	C	ENSG00000108465	CDK5RAP3	protein_coding	47967809	47981781	+	300916			rna_seq	GeneMaskActiveScorer(requested_output=RNA_SEQ)	UBERON:0000995 gtex Uterus polyA plus RNA-seq	.	polyA plus RNA-seq	UBERON:0000995	uterus	tissue	adult	gtex	paired	FALSE			Uterus	3.14319	0.979689	0.979689	chr17:47758409-48806985:.
chr6:19823201:A>T		rs7773816	6	19823432	19823201	A	T	ENSG00000172201	ID4	protein_coding	19837369	19842197	+	14168			rna_seq	GeneMaskActiveScorer(requested_output=RNA_SEQ)	UBERON:0000995 total RNA-seq	+	total RNA-seq	UBERON:0000995	uterus	tissue	adult	encode	paired	FALSE				1.14705	0.979689	0.979689	chr6:19298913-20347489:.
chr6:19754280:T>C		rs35185749	6	19754511	19754280	T	C	ENSG00000172201	ID4	protein_coding	19837369	19842197	+	83089			rna_seq	GeneMaskActiveScorer(requested_output=RNA_SEQ)	UBERON:0000995 total RNA-seq	+	total RNA-seq	UBERON:0000995	uterus	tissue	adult	encode	paired	FALSE				1.13048	0.979689	0.979689	chr6:19229992-20278568:.
chr17:48128653:T>C		rs758999	17	46206015	48128653	T	C	ENSG00000108465	CDK5RAP3	protein_coding	47967809	47981781	+	146872			rna_seq	GeneMaskActiveScorer(requested_output=RNA_SEQ)	UBERON:0000995 gtex Uterus polyA plus RNA-seq	.	polyA plus RNA-seq	UBERON:0000995	uterus	tissue	adult	gtex	paired	FALSE			Uterus	3.10763	0.979689	0.979689	chr17:47604365-48652941:.
chr3:49993425:T>C		rs2624832	3	50030858	49993425	T	C	ENSG00000068001	HYAL2	protein_coding	50317789	50322782	-	324364			rna_seq	GeneMaskActiveScorer(requested_output=RNA_SEQ)	UBERON:0000995 total RNA-seq	-	total RNA-seq	UBERON:0000995	uterus	tissue	adult	encode	paired	FALSE				0.996733	0.979689	0.979689	chr3:49469137-50517713:.
chr6:19819756:T>C		rs73378506	6	19819987	19819756	T	C	ENSG00000172201	ID4	protein_coding	19837369	19842197	+	17613			rna_seq	GeneMaskActiveScorer(requested_output=RNA_SEQ)	UBERON:0000995 total RNA-seq	+	total RNA-seq	UBERON:0000995	uterus	tissue	adult	encode	paired	FALSE				1.135	0.979689	0.979689	chr6:19295468-20344044:.
chr3:49359318:T>C		rs3448	3	49396751	49359318	T	C	ENSG00000172053	QARS1	protein_coding	49095931	49105130	-	254188			rna_seq	GeneMaskActiveScorer(requested_output=RNA_SEQ)	UBERON:0000995 total RNA-seq	-	total RNA-seq	UBERON:0000995	uterus	tissue	adult	encode	paired	FALSE				0.989961	0.979689	0.979689	chr3:48835030-49883606:.
chrX:70480540:A>G		rs5980947	X	69700390	70480540	A	G	ENSG00000089289	IGBP1	protein_coding	70133446	70166324	+	314216			rna_seq	GeneMaskActiveScorer(requested_output=RNA_SEQ)	UBERON:0000995 total RNA-seq	+	total RNA-seq	UBERON:0000995	uterus	tissue	adult	encode	paired	FALSE				1.14032	0.979689	0.979689	chrX:69956252-71004828:.
chr11:32285466:A>T		rs7121657	11	32307012	32285466	A	T	ENSG00000285283	ENSG00000285283	protein_coding	31812390	32104665	+	180801			rna_seq	GeneMaskActiveScorer(requested_output=RNA_SEQ)	UBERON:0000995 total RNA-seq	+	total RNA-seq	UBERON:0000995	uterus	tissue	adult	encode	paired	FALSE				1.13286	0.979689	0.979689	chr11:31761178-32809754:.
chr2:112795121:A>G		rs4848303	2	113552698	112795121	A	G	ENSG00000231747	ENSG00000231747	processed_pseudogene	112621808	112622167	-	172954			rna_seq	GeneMaskActiveScorer(requested_output=RNA_SEQ)	UBERON:0000995 gtex Uterus polyA plus RNA-seq	.	polyA plus RNA-seq	UBERON:0000995	uterus	tissue	adult	gtex	paired	FALSE			Uterus	3.11142	0.979689	0.979689	chr2:112270833-113319409:.
chr11:32287872:A>G		rs12574511	11	32309418	32287872	A	G	ENSG00000285283	ENSG00000285283	protein_coding	31812390	32104665	+	183207			rna_seq	GeneMaskActiveScorer(requested_output=RNA_SEQ)	UBERON:0000995 total RNA-seq	+	total RNA-seq	UBERON:0000995	uterus	tissue	adult	encode	paired	FALSE				1.13966	0.979689	0.979689	chr11:31763584-32812160:.
chr2:112809955:T>C		rs74182856	2	113567532	112809955	T	C	ENSG00000231747	ENSG00000231747	processed_pseudogene	112621808	112622167	-	187788			rna_seq	GeneMaskActiveScorer(requested_output=RNA_SEQ)	UBERON:0000995 gtex Uterus polyA plus RNA-seq	.	polyA plus RNA-seq	UBERON:0000995	uterus	tissue	adult	gtex	paired	FALSE			Uterus	3.12645	0.979689	0.979689	chr2:112285667-113334243:.
chr7:27183463:A>T		rs17501111	7	27223082	27183463	A	T	ENSG00000233830	EIF4HP1	processed_pseudogene	27458162	27458849	-	274699			rna_seq	GeneMaskActiveScorer(requested_output=RNA_SEQ)	UBERON:0000995 gtex Uterus polyA plus RNA-seq	.	polyA plus RNA-seq	UBERON:0000995	uterus	tissue	adult	gtex	paired	FALSE			Uterus	3.1276	0.979689	0.979689	chr7:26659175-27707751:.
chr3:49984859:A>G		rs4688690	3	50022292	49984859	A	G	ENSG00000068001	HYAL2	protein_coding	50317789	50322782	-	332930			rna_seq	GeneMaskActiveScorer(requested_output=RNA_SEQ)	UBERON:0000995 total RNA-seq	-	total RNA-seq	UBERON:0000995	uterus	tissue	adult	encode	paired	FALSE				0.991392	0.979689	0.979689	chr3:49460571-50509147:.
chr6:19814524:A>C		rs77386860	6	19814755	19814524	A	C	ENSG00000172201	ID4	protein_coding	19837369	19842197	+	22845			rna_seq	GeneMaskActiveScorer(requested_output=RNA_SEQ)	UBERON:0000995 total RNA-seq	+	total RNA-seq	UBERON:0000995	uterus	tissue	adult	encode	paired	FALSE				1.13633	0.979689	0.979689	chr6:19290236-20338812:.
chr12:54030947:T>G		rs4759319	12	54424731	54030947	T	G	ENSG00000135390	ATP5MC2	protein_coding	53632725	53677408	-	353539			rna_seq	GeneMaskActiveScorer(requested_output=RNA_SEQ)	UBERON:0000995 gtex Uterus polyA plus RNA-seq	.	polyA plus RNA-seq	UBERON:0000995	uterus	tissue	adult	gtex	paired	FALSE			Uterus	3.11825	0.979689	0.979689	chr12:53506659-54555235:.
chr3:49980045:A>G		rs6780731	3	50017478	49980045	A	G	ENSG00000068001	HYAL2	protein_coding	50317789	50322782	-	337744			rna_seq	GeneMaskActiveScorer(requested_output=RNA_SEQ)	UBERON:0000995 total RNA-seq	-	total RNA-seq	UBERON:0000995	uterus	tissue	adult	encode	paired	FALSE				0.989785	0.979689	0.979689	chr3:49455757-50504333:.
chr3:49363720:T>C		rs6446262	3	49401153	49363720	T	C	ENSG00000172053	QARS1	protein_coding	49095931	49105130	-	258590			rna_seq	GeneMaskActiveScorer(requested_output=RNA_SEQ)	UBERON:0000995 total RNA-seq	-	total RNA-seq	UBERON:0000995	uterus	tissue	adult	encode	paired	FALSE				0.987302	0.979689	0.979689	chr3:48839432-49888008:.
chr6:19803537:T>C		rs6907340	6	19803768	19803537	T	C	ENSG00000172201	ID4	protein_coding	19837369	19842197	+	33832			rna_seq	GeneMaskActiveScorer(requested_output=RNA_SEQ)	UBERON:0000995 total RNA-seq	+	total RNA-seq	UBERON:0000995	uterus	tissue	adult	encode	paired	FALSE				1.1429	0.979689	0.979689	chr6:19279249-20327825:.
chr2:202619901:C>G		rs1971739	2	203484624	202619901	C	G	ENSG00000289490	ENSG00000289490	protein_coding	202377111	202377168	+	242733			rna_seq	GeneMaskActiveScorer(requested_output=RNA_SEQ)	UBERON:0000995 total RNA-seq	+	total RNA-seq	UBERON:0000995	uterus	tissue	adult	encode	paired	FALSE				1.14391	0.979689	0.979689	chr2:202095613-203144189:.
chr3:49556627:T>C		rs62261249	3	49594060	49556627	T	C	ENSG00000172053	QARS1	protein_coding	49095931	49105130	-	451497			rna_seq	GeneMaskActiveScorer(requested_output=RNA_SEQ)	UBERON:0000995 total RNA-seq	-	total RNA-seq	UBERON:0000995	uterus	tissue	adult	encode	paired	FALSE				0.989234	0.979689	0.979689	chr3:49032339-50080915:.
chr3:49556627:T>C		rs62261249	3	49594060	49556627	T	C	ENSG00000290315	ENSG00000290315	protein_coding	49024344	49094071	-	462556			rna_seq	GeneMaskActiveScorer(requested_output=RNA_SEQ)	UBERON:0000995 total RNA-seq	-	total RNA-seq	UBERON:0000995	uterus	tissue	adult	encode	paired	FALSE				0.993264	0.979689	0.979689	chr3:49032339-50080915:.
chr3:49965813:T>C		rs11130228	3	50003246	49965813	T	C	ENSG00000068001	HYAL2	protein_coding	50317789	50322782	-	351976			rna_seq	GeneMaskActiveScorer(requested_output=RNA_SEQ)	UBERON:0000995 total RNA-seq	-	total RNA-seq	UBERON:0000995	uterus	tissue	adult	encode	paired	FALSE				0.999349	0.979689	0.979689	chr3:49441525-50490101:.
chr3:49397810:C>G		rs6785045	3	49435243	49397810	C	G	ENSG00000172053	QARS1	protein_coding	49095931	49105130	-	292680			rna_seq	GeneMaskActiveScorer(requested_output=RNA_SEQ)	UBERON:0000995 total RNA-seq	-	total RNA-seq	UBERON:0000995	uterus	tissue	adult	encode	paired	FALSE				0.994561	0.979689	0.979689	chr3:48873522-49922098:.
chr6:19794354:A>G		rs7759616	6	19794585	19794354	A	G	ENSG00000172201	ID4	protein_coding	19837369	19842197	+	43015			rna_seq	GeneMaskActiveScorer(requested_output=RNA_SEQ)	UBERON:0000995 total RNA-seq	+	total RNA-seq	UBERON:0000995	uterus	tissue	adult	encode	paired	FALSE				1.12975	0.979689	0.979689	chr6:19270066-20318642:.
chr12:95296668:A>G		rs11107968	12	95690444	95296668	A	G	ENSG00000074527	NTN4	protein_coding	95657806	95791189	-	361138			rna_seq	GeneMaskActiveScorer(requested_output=RNA_SEQ)	UBERON:0000995 total RNA-seq	-	total RNA-seq	UBERON:0000995	uterus	tissue	adult	encode	paired	FALSE				0.999263	0.979689	0.979689	chr12:94772380-95820956:.
chr7:27197834:T>C		rs2189239	7	27237453	27197834	T	C	ENSG00000233830	EIF4HP1	processed_pseudogene	27458162	27458849	-	260328			rna_seq	GeneMaskActiveScorer(requested_output=RNA_SEQ)	UBERON:0000995 gtex Uterus polyA plus RNA-seq	.	polyA plus RNA-seq	UBERON:0000995	uterus	tissue	adult	gtex	paired	FALSE			Uterus	3.11658	0.979689	0.979689	chr7:26673546-27722122:.
chr17:48124837:A>C		rs9893405	17	46202199	48124837	A	C	ENSG00000108465	CDK5RAP3	protein_coding	47967809	47981781	+	143056			rna_seq	GeneMaskActiveScorer(requested_output=RNA_SEQ)	UBERON:0000995 gtex Uterus polyA plus RNA-seq	.	polyA plus RNA-seq	UBERON:0000995	uterus	tissue	adult	gtex	paired	FALSE			Uterus	3.11988	0.979689	0.979689	chr17:47600549-48649125:.
chr6:19810289:A>G		rs74514942	6	19810520	19810289	A	G	ENSG00000172201	ID4	protein_coding	19837369	19842197	+	27080			rna_seq	GeneMaskActiveScorer(requested_output=RNA_SEQ)	UBERON:0000995 total RNA-seq	+	total RNA-seq	UBERON:0000995	uterus	tissue	adult	encode	paired	FALSE				1.14068	0.979689	0.979689	chr6:19286001-20334577:.
chr3:49146522:A>C		rs36133651	3	49183955	49146522	A	C	ENSG00000172053	QARS1	protein_coding	49095931	49105130	-	41392			rna_seq	GeneMaskActiveScorer(requested_output=RNA_SEQ)	UBERON:0000995 total RNA-seq	-	total RNA-seq	UBERON:0000995	uterus	tissue	adult	encode	paired	FALSE				0.999579	0.979689	0.979689	chr3:48622234-49670810:.
chr17:48177885:T>C		rs77229718	17	46255247	48177885	T	C	ENSG00000108465	CDK5RAP3	protein_coding	47967809	47981781	+	196104			rna_seq	GeneMaskActiveScorer(requested_output=RNA_SEQ)	UBERON:0000995 gtex Uterus polyA plus RNA-seq	.	polyA plus RNA-seq	UBERON:0000995	uterus	tissue	adult	gtex	paired	FALSE			Uterus	3.11493	0.979689	0.979689	chr17:47653597-48702173:.
chr3:50178988:T>C		rs13059311	3	50216421	50178988	T	C	ENSG00000068001	HYAL2	protein_coding	50317789	50322782	-	138801			rna_seq	GeneMaskActiveScorer(requested_output=RNA_SEQ)	UBERON:0000995 total RNA-seq	-	total RNA-seq	UBERON:0000995	uterus	tissue	adult	encode	paired	FALSE				0.989397	0.979689	0.979689	chr3:49654700-50703276:.
chr3:49883138:T>C		rs9843653	3	49920571	49883138	T	C	ENSG00000068001	HYAL2	protein_coding	50317789	50322782	-	434651			rna_seq	GeneMaskActiveScorer(requested_output=RNA_SEQ)	UBERON:0000995 total RNA-seq	-	total RNA-seq	UBERON:0000995	uterus	tissue	adult	encode	paired	FALSE				0.99484	0.979689	0.979689	chr3:49358850-50407426:.
chr6:19812957:T>G		rs76245225	6	19813188	19812957	T	G	ENSG00000172201	ID4	protein_coding	19837369	19842197	+	24412			rna_seq	GeneMaskActiveScorer(requested_output=RNA_SEQ)	UBERON:0000995 total RNA-seq	+	total RNA-seq	UBERON:0000995	uterus	tissue	adult	encode	paired	FALSE				1.14413	0.979689	0.979689	chr6:19288669-20337245:.
chr2:202619901:C>G		rs1971739	2	203484624	202619901	C	G	ENSG00000204217	BMPR2	protein_coding	202376326	202567751	+	52150			rna_seq	GeneMaskActiveScorer(requested_output=RNA_SEQ)	UBERON:0000995 total RNA-seq	+	total RNA-seq	UBERON:0000995	uterus	tissue	adult	encode	paired	FALSE				1.13297	0.979689	0.979689	chr2:202095613-203144189:.
chr6:19752417:T>C		rs55949111	6	19752648	19752417	T	C	ENSG00000172201	ID4	protein_coding	19837369	19842197	+	84952			rna_seq	GeneMaskActiveScorer(requested_output=RNA_SEQ)	UBERON:0000995 total RNA-seq	+	total RNA-seq	UBERON:0000995	uterus	tissue	adult	encode	paired	FALSE				1.14668	0.979689	0.979689	chr6:19228129-20276705:.
chr2:112767734:A>G		rs6542091	2	113525311	112767734	A	G	ENSG00000231747	ENSG00000231747	processed_pseudogene	112621808	112622167	-	145567			rna_seq	GeneMaskActiveScorer(requested_output=RNA_SEQ)	UBERON:0000995 gtex Uterus polyA plus RNA-seq	.	polyA plus RNA-seq	UBERON:0000995	uterus	tissue	adult	gtex	paired	FALSE			Uterus	3.13069	0.979689	0.979689	chr2:112243446-113292022:.
chr12:54001270:A>G		rs12313705	12	54395054	54001270	A	G	ENSG00000135390	ATP5MC2	protein_coding	53632725	53677408	-	323862			rna_seq	GeneMaskActiveScorer(requested_output=RNA_SEQ)	UBERON:0000995 gtex Uterus polyA plus RNA-seq	.	polyA plus RNA-seq	UBERON:0000995	uterus	tissue	adult	gtex	paired	FALSE			Uterus	3.13265	0.979689	0.979689	chr12:53476982-54525558:.
chr2:202494843:A>T		rs72925089	2	203359566	202494843	A	T	ENSG00000204217	BMPR2	protein_coding	202376326	202567751	+	0			rna_seq	GeneMaskActiveScorer(requested_output=RNA_SEQ)	UBERON:0000995 total RNA-seq	+	total RNA-seq	UBERON:0000995	uterus	tissue	adult	encode	paired	FALSE				1.13352	0.979689	0.979689	chr2:201970555-203019131:.
chr1:22246654:A>C		rs10917186	1	22573147	22246654	A	C	ENSG00000173369	C1QB	protein_coding	22652761	22661637	+	406107			rna_seq	GeneMaskActiveScorer(requested_output=RNA_SEQ)	UBERON:0000995 total RNA-seq	+	total RNA-seq	UBERON:0000995	uterus	tissue	adult	encode	paired	FALSE				1.13426	0.979689	0.979689	chr1:21722366-22770942:.
chr12:54001298:T>G		rs12300425	12	54395082	54001298	T	G	ENSG00000135390	ATP5MC2	protein_coding	53632725	53677408	-	323890			rna_seq	GeneMaskActiveScorer(requested_output=RNA_SEQ)	UBERON:0000995 gtex Uterus polyA plus RNA-seq	.	polyA plus RNA-seq	UBERON:0000995	uterus	tissue	adult	gtex	paired	FALSE			Uterus	3.13648	0.979689	0.979689	chr12:53477010-54525586:.
chr3:49410990:A>G		rs73088137	3	49448423	49410990	A	G	ENSG00000172053	QARS1	protein_coding	49095931	49105130	-	305860			rna_seq	GeneMaskActiveScorer(requested_output=RNA_SEQ)	UBERON:0000995 total RNA-seq	-	total RNA-seq	UBERON:0000995	uterus	tissue	adult	encode	paired	FALSE				0.993863	0.979689	0.979689	chr3:48886702-49935278:.
chr3:50120758:T>C		rs2856238	3	50158191	50120758	T	C	ENSG00000068001	HYAL2	protein_coding	50317789	50322782	-	197031			rna_seq	GeneMaskActiveScorer(requested_output=RNA_SEQ)	UBERON:0000995 total RNA-seq	-	total RNA-seq	UBERON:0000995	uterus	tissue	adult	encode	paired	FALSE				0.987318	0.979689	0.979689	chr3:49596470-50645046:.
chr6:19729150:T>C		rs7769632	6	19729381	19729150	T	C	ENSG00000172201	ID4	protein_coding	19837369	19842197	+	108219			rna_seq	GeneMaskActiveScorer(requested_output=RNA_SEQ)	UBERON:0000995 total RNA-seq	+	total RNA-seq	UBERON:0000995	uterus	tissue	adult	encode	paired	FALSE				1.14196	0.979689	0.979689	chr6:19204862-20253438:.
chr6:19758367:T>G		rs7776015	6	19758598	19758367	T	G	ENSG00000172201	ID4	protein_coding	19837369	19842197	+	79002			rna_seq	GeneMaskActiveScorer(requested_output=RNA_SEQ)	UBERON:0000995 total RNA-seq	+	total RNA-seq	UBERON:0000995	uterus	tissue	adult	encode	paired	FALSE				1.14758	0.979689	0.979689	chr6:19234079-20282655:.
chr3:50191334:T>G		rs3755831	3	50228767	50191334	T	G	ENSG00000068001	HYAL2	protein_coding	50317789	50322782	-	126455			rna_seq	GeneMaskActiveScorer(requested_output=RNA_SEQ)	UBERON:0000995 total RNA-seq	-	total RNA-seq	UBERON:0000995	uterus	tissue	adult	encode	paired	FALSE				0.997102	0.979689	0.979689	chr3:49667046-50715622:.
chr12:95305464:T>C		rs7966079	12	95699240	95305464	T	C	ENSG00000074527	NTN4	protein_coding	95657806	95791189	-	352342			rna_seq	GeneMaskActiveScorer(requested_output=RNA_SEQ)	UBERON:0000995 total RNA-seq	-	total RNA-seq	UBERON:0000995	uterus	tissue	adult	encode	paired	FALSE				0.998947	0.979689	0.979689	chr12:94781176-95829752:.
chr12:15392247:A>G		rs7304584	12	15545181	15392247	A	G	ENSG00000151490	PTPRO	protein_coding	15322256	15602175	+	0			rna_seq	PolyadenylationScorer()	UBERON:0000995 gtex Uterus polyA plus RNA-seq	.	polyA plus RNA-seq	UBERON:0000995	uterus	tissue	adult	gtex	paired	FALSE			Uterus	0.015075	0.979689	0.979689	chr12:14867959-15916535:.
chr12:121021637:C>G		rs7300883	12	121459440	121021637	C	G	ENSG00000110917	MLEC	protein_coding	120687148	120701859	+	319778			rna_seq	GeneMaskActiveScorer(requested_output=RNA_SEQ)	UBERON:0000995 total RNA-seq	+	total RNA-seq	UBERON:0000995	uterus	tissue	adult	encode	paired	FALSE				1.13165	0.979689	0.979689	chr12:120497349-121545925:.
chr12:95302644:A>G		rs3596	12	95696420	95302644	A	G	ENSG00000074527	NTN4	protein_coding	95657806	95791189	-	355162			rna_seq	GeneMaskActiveScorer(requested_output=RNA_SEQ)	UBERON:0000995 total RNA-seq	-	total RNA-seq	UBERON:0000995	uterus	tissue	adult	encode	paired	FALSE				0.993192	0.979689	0.979689	chr12:94778356-95826932:.
chr3:49399151:T>C		rs9861027	3	49436584	49399151	T	C	ENSG00000172053	QARS1	protein_coding	49095931	49105130	-	294021			rna_seq	GeneMaskActiveScorer(requested_output=RNA_SEQ)	UBERON:0000995 total RNA-seq	-	total RNA-seq	UBERON:0000995	uterus	tissue	adult	encode	paired	FALSE				0.999586	0.979689	0.979689	chr3:48874863-49923439:.
chr1:22236110:A>G		rs760919	1	22562603	22236110	A	G	ENSG00000159189	C1QC	protein_coding	22643013	22648110	+	406903			rna_seq	GeneMaskActiveScorer(requested_output=RNA_SEQ)	UBERON:0000995 total RNA-seq	+	total RNA-seq	UBERON:0000995	uterus	tissue	adult	encode	paired	FALSE				1.14039	0.979689	0.979689	chr1:21711822-22760398:.
chr8:74222929:T>C		rs4738433	8	75135164	74222929	T	C	ENSG00000258677	ENSG00000258677	protein_coding	73688690	73878854	-	344075			rna_seq	GeneMaskActiveScorer(requested_output=RNA_SEQ)	UBERON:0000995 total RNA-seq	-	total RNA-seq	UBERON:0000995	uterus	tissue	adult	encode	paired	FALSE				0.993724	0.979689	0.979689	chr8:73698641-74747217:.
chr19:8677078:T>C		rs4499342	19	8786913	8677078	T	C	ENSG00000167774	ENSG00000167774	protein_coding	8308282	8321379	-	355699			rna_seq	GeneMaskActiveScorer(requested_output=RNA_SEQ)	UBERON:0000995 gtex Uterus polyA plus RNA-seq	.	polyA plus RNA-seq	UBERON:0000995	uterus	tissue	adult	gtex	paired	FALSE			Uterus	3.11961	0.979689	0.979689	chr19:8152790-9201366:.
chr1:169063639:T>C		rs114964168	1	169032877	169063639	T	C	ENSG00000203601	LINC00970	lncRNA	168695873	169103307	-	0			rna_seq	GeneMaskActiveScorer(requested_output=RNA_SEQ)	UBERON:0000995 total RNA-seq	-	total RNA-seq	UBERON:0000995	uterus	tissue	adult	encode	paired	FALSE				0.99796	0.979689	0.979689	chr1:168539351-169587927:.
chr17:48261315:A>G		rs2924251	17	46338677	48261315	A	G	ENSG00000108465	CDK5RAP3	protein_coding	47967809	47981781	+	279534			rna_seq	GeneMaskActiveScorer(requested_output=RNA_SEQ)	UBERON:0000995 gtex Uterus polyA plus RNA-seq	.	polyA plus RNA-seq	UBERON:0000995	uterus	tissue	adult	gtex	paired	FALSE			Uterus	3.118	0.979689	0.979689	chr17:47737027-48785603:.
chr3:49422974:T>C		rs8897	3	49460407	49422974	T	C	ENSG00000172053	QARS1	protein_coding	49095931	49105130	-	317844			rna_seq	GeneMaskActiveScorer(requested_output=RNA_SEQ)	UBERON:0000995 total RNA-seq	-	total RNA-seq	UBERON:0000995	uterus	tissue	adult	encode	paired	FALSE				0.991559	0.979689	0.979689	chr3:48898686-49947262:.
chr6:19692870:A>T		rs6917874	6	19693101	19692870	A	T	ENSG00000172201	ID4	protein_coding	19837369	19842197	+	144499			rna_seq	GeneMaskActiveScorer(requested_output=RNA_SEQ)	UBERON:0000995 total RNA-seq	+	total RNA-seq	UBERON:0000995	uterus	tissue	adult	encode	paired	FALSE				1.14485	0.979689	0.979689	chr6:19168582-20217158:.
chr12:15209132:C>G		rs7969197	12	15362066	15209132	C	G	ENSG00000151491	EPS8	protein_coding	15620133	15882329	-	411001			rna_seq	GeneMaskActiveScorer(requested_output=RNA_SEQ)	UBERON:0000995 total RNA-seq	-	total RNA-seq	UBERON:0000995	uterus	tissue	adult	encode	paired	FALSE				0.993234	0.979689	0.979689	chr12:14684844-15733420:.
chr3:50052257:T>G		rs2624823	3	50089690	50052257	T	G	ENSG00000068001	HYAL2	protein_coding	50317789	50322782	-	265532			rna_seq	GeneMaskActiveScorer(requested_output=RNA_SEQ)	UBERON:0000995 total RNA-seq	-	total RNA-seq	UBERON:0000995	uterus	tissue	adult	encode	paired	FALSE				0.987801	0.979689	0.979689	chr3:49527969-50576545:.
chr4:94759210:C>G		rs12508481	4	95680361	94759210	C	G	ENSG00000163110	PDLIM5	protein_coding	94451856	94668227	+	90983			rna_seq	GeneMaskActiveScorer(requested_output=RNA_SEQ)	UBERON:0000995 total RNA-seq	+	total RNA-seq	UBERON:0000995	uterus	tissue	adult	encode	paired	FALSE				1.13638	0.979689	0.979689	chr4:94234922-95283498:.
chr4:94670825:C>G		rs998071	4	95591976	94670825	C	G	ENSG00000163110	PDLIM5	protein_coding	94451856	94668227	+	2598			rna_seq	GeneMaskActiveScorer(requested_output=RNA_SEQ)	UBERON:0000995 total RNA-seq	+	total RNA-seq	UBERON:0000995	uterus	tissue	adult	encode	paired	FALSE				1.14482	0.979689	0.979689	chr4:94146537-95195113:.
chr1:176677304:A>G		rs10913239	1	176646440	176677304	A	G	ENSG00000143207	COP1	protein_coding	175944830	176207286	-	470018			rna_seq	GeneMaskActiveScorer(requested_output=RNA_SEQ)	UBERON:0000995 total RNA-seq	-	total RNA-seq	UBERON:0000995	uterus	tissue	adult	encode	paired	FALSE				0.998436	0.979689	0.979689	chr1:176153016-177201592:.
chr3:49940636:T>C		rs6772095	3	49978069	49940636	T	C	ENSG00000068001	HYAL2	protein_coding	50317789	50322782	-	377153			rna_seq	GeneMaskActiveScorer(requested_output=RNA_SEQ)	UBERON:0000995 total RNA-seq	-	total RNA-seq	UBERON:0000995	uterus	tissue	adult	encode	paired	FALSE				0.989503	0.979689	0.979689	chr3:49416348-50464924:.
chr2:112779074:A>G		rs3783543	2	113536651	112779074	A	G	ENSG00000231747	ENSG00000231747	processed_pseudogene	112621808	112622167	-	156907			rna_seq	GeneMaskActiveScorer(requested_output=RNA_SEQ)	UBERON:0000995 gtex Uterus polyA plus RNA-seq	.	polyA plus RNA-seq	UBERON:0000995	uterus	tissue	adult	gtex	paired	FALSE			Uterus	3.12221	0.979689	0.979689	chr2:112254786-113303362:.
chr12:57068242:T>C		rs7298475	12	57462025	57068242	T	C	ENSG00000166888	STAT6	protein_coding	57095407	57132139	-	27165			rna_seq	GeneMaskActiveScorer(requested_output=RNA_SEQ)	UBERON:0000995 gtex Uterus polyA plus RNA-seq	.	polyA plus RNA-seq	UBERON:0000995	uterus	tissue	adult	gtex	paired	FALSE			Uterus	3.11842	0.979689	0.979689	chr12:56543954-57592530:.
chr3:49224874:A>G		rs7652746	3	49262307	49224874	A	G	ENSG00000172053	QARS1	protein_coding	49095931	49105130	-	119744			rna_seq	GeneMaskActiveScorer(requested_output=RNA_SEQ)	UBERON:0000995 total RNA-seq	-	total RNA-seq	UBERON:0000995	uterus	tissue	adult	encode	paired	FALSE				0.999837	0.979689	0.979689	chr3:48700586-49749162:.
chr12:57055922:T>C		rs1044939	12	57449705	57055922	T	C	ENSG00000166888	STAT6	protein_coding	57095407	57132139	-	39485			rna_seq	GeneMaskActiveScorer(requested_output=RNA_SEQ)	UBERON:0000995 gtex Uterus polyA plus RNA-seq	.	polyA plus RNA-seq	UBERON:0000995	uterus	tissue	adult	gtex	paired	FALSE			Uterus	3.12672	0.979689	0.979689	chr12:56531634-57580210:.
chr4:94760297:T>C		rs62316512	4	95681448	94760297	T	C	ENSG00000163110	PDLIM5	protein_coding	94451856	94668227	+	92070			rna_seq	GeneMaskActiveScorer(requested_output=RNA_SEQ)	UBERON:0000995 total RNA-seq	+	total RNA-seq	UBERON:0000995	uterus	tissue	adult	encode	paired	FALSE				1.14263	0.979689	0.979689	chr4:94236009-95284585:.
chr17:48162901:T>C		rs2021752	17	46240263	48162901	T	C	ENSG00000108465	CDK5RAP3	protein_coding	47967809	47981781	+	181120			rna_seq	GeneMaskActiveScorer(requested_output=RNA_SEQ)	UBERON:0000995 gtex Uterus polyA plus RNA-seq	.	polyA plus RNA-seq	UBERON:0000995	uterus	tissue	adult	gtex	paired	FALSE			Uterus	3.1293	0.979689	0.979689	chr17:47638613-48687189:.
chr12:95315539:A>G		rs10777684	12	95709315	95315539	A	G	ENSG00000074527	NTN4	protein_coding	95657806	95791189	-	342267			rna_seq	GeneMaskActiveScorer(requested_output=RNA_SEQ)	UBERON:0000995 total RNA-seq	-	total RNA-seq	UBERON:0000995	uterus	tissue	adult	encode	paired	FALSE				0.995168	0.979689	0.979689	chr12:94791251-95839827:.
chr6:19733663:T>C		rs6932015	6	19733894	19733663	T	C	ENSG00000172201	ID4	protein_coding	19837369	19842197	+	103706			rna_seq	GeneMaskActiveScorer(requested_output=RNA_SEQ)	UBERON:0000995 total RNA-seq	+	total RNA-seq	UBERON:0000995	uterus	tissue	adult	encode	paired	FALSE				1.14028	0.979689	0.979689	chr6:19209375-20257951:.
chr6:19736120:A>G		rs12525475	6	19736351	19736120	A	G	ENSG00000172201	ID4	protein_coding	19837369	19842197	+	101249			rna_seq	GeneMaskActiveScorer(requested_output=RNA_SEQ)	UBERON:0000995 total RNA-seq	+	total RNA-seq	UBERON:0000995	uterus	tissue	adult	encode	paired	FALSE				1.13526	0.979689	0.979689	chr6:19211832-20260408:.
chr17:48275101:T>C		rs9895985	17	46352463	48275101	T	C	ENSG00000108465	CDK5RAP3	protein_coding	47967809	47981781	+	293320			rna_seq	GeneMaskActiveScorer(requested_output=RNA_SEQ)	UBERON:0000995 gtex Uterus polyA plus RNA-seq	.	polyA plus RNA-seq	UBERON:0000995	uterus	tissue	adult	gtex	paired	FALSE			Uterus	3.10638	0.979689	0.979689	chr17:47750813-48799389:.
chr11:32310045:A>G		rs10835884	11	32331591	32310045	A	G	ENSG00000285283	ENSG00000285283	protein_coding	31812390	32104665	+	205380			rna_seq	GeneMaskActiveScorer(requested_output=RNA_SEQ)	UBERON:0000995 total RNA-seq	+	total RNA-seq	UBERON:0000995	uterus	tissue	adult	encode	paired	FALSE				1.15093	0.979689	0.979689	chr11:31785757-32834333:.
chr6:19821085:A>G		rs79842087	6	19821316	19821085	A	G	ENSG00000172201	ID4	protein_coding	19837369	19842197	+	16284			rna_seq	GeneMaskActiveScorer(requested_output=RNA_SEQ)	UBERON:0000995 total RNA-seq	+	total RNA-seq	UBERON:0000995	uterus	tissue	adult	encode	paired	FALSE				1.13061	0.979689	0.979689	chr6:19296797-20345373:.
chr6:19806715:T>G		rs35292732	6	19806946	19806715	T	G	ENSG00000172201	ID4	protein_coding	19837369	19842197	+	30654			rna_seq	GeneMaskActiveScorer(requested_output=RNA_SEQ)	UBERON:0000995 total RNA-seq	+	total RNA-seq	UBERON:0000995	uterus	tissue	adult	encode	paired	FALSE				1.13566	0.979689	0.979689	chr6:19282427-20331003:.
chr2:202587789:T>C		rs10182094	2	203452512	202587789	T	C	ENSG00000289490	ENSG00000289490	protein_coding	202377111	202377168	+	210621			rna_seq	GeneMaskActiveScorer(requested_output=RNA_SEQ)	UBERON:0000995 total RNA-seq	+	total RNA-seq	UBERON:0000995	uterus	tissue	adult	encode	paired	FALSE				1.12856	0.979689	0.979689	chr2:202063501-203112077:.
chr1:22237488:A>C		rs2223483	1	22563981	22237488	A	C	ENSG00000159189	C1QC	protein_coding	22643013	22648110	+	405525			rna_seq	GeneMaskActiveScorer(requested_output=RNA_SEQ)	UBERON:0000995 total RNA-seq	+	total RNA-seq	UBERON:0000995	uterus	tissue	adult	encode	paired	FALSE				1.14251	0.979689	0.979689	chr1:21713200-22761776:.
chr3:49588873:A>G		rs6446285	3	49626306	49588873	A	G	ENSG00000172053	QARS1	protein_coding	49095931	49105130	-	483743			rna_seq	GeneMaskActiveScorer(requested_output=RNA_SEQ)	UBERON:0000995 total RNA-seq	-	total RNA-seq	UBERON:0000995	uterus	tissue	adult	encode	paired	FALSE				0.99328	0.979689	0.979689	chr3:49064585-50113161:.
chr8:74224723:A>G		rs4407876	8	75136958	74224723	A	G	ENSG00000258677	ENSG00000258677	protein_coding	73688690	73878854	-	345869			rna_seq	GeneMaskActiveScorer(requested_output=RNA_SEQ)	UBERON:0000995 total RNA-seq	-	total RNA-seq	UBERON:0000995	uterus	tissue	adult	encode	paired	FALSE				0.997284	0.979689	0.979689	chr8:73700435-74749011:.
chr17:48278429:T>G		rs4794561	17	46355791	48278429	T	G	ENSG00000108465	CDK5RAP3	protein_coding	47967809	47981781	+	296648			rna_seq	GeneMaskActiveScorer(requested_output=RNA_SEQ)	UBERON:0000995 gtex Uterus polyA plus RNA-seq	.	polyA plus RNA-seq	UBERON:0000995	uterus	tissue	adult	gtex	paired	FALSE			Uterus	3.1161	0.979689	0.979689	chr17:47754141-48802717:.
chr3:49948685:T>C		rs72942333	3	49986118	49948685	T	C	ENSG00000068001	HYAL2	protein_coding	50317789	50322782	-	369104			rna_seq	GeneMaskActiveScorer(requested_output=RNA_SEQ)	UBERON:0000995 total RNA-seq	-	total RNA-seq	UBERON:0000995	uterus	tissue	adult	encode	paired	FALSE				0.988839	0.979689	0.979689	chr3:49424397-50472973:.
chr19:46997093:T>G		rs7248133	19	47500350	46997093	T	G	ENSG00000042753	AP2S1	protein_coding	46838135	46850846	-	146247			rna_seq	GeneMaskActiveScorer(requested_output=RNA_SEQ)	UBERON:0000995 gtex Uterus polyA plus RNA-seq	.	polyA plus RNA-seq	UBERON:0000995	uterus	tissue	adult	gtex	paired	FALSE			Uterus	3.14359	0.979689	0.979689	chr19:46472805-47521381:.
chr3:49445641:A>G		rs57273516	3	49483074	49445641	A	G	ENSG00000172053	QARS1	protein_coding	49095931	49105130	-	340511			rna_seq	GeneMaskActiveScorer(requested_output=RNA_SEQ)	UBERON:0000995 total RNA-seq	-	total RNA-seq	UBERON:0000995	uterus	tissue	adult	encode	paired	FALSE				0.991508	0.979689	0.979689	chr3:48921353-49969929:.
chr2:112781027:A>T		rs2856840	2	113538604	112781027	A	T	ENSG00000231747	ENSG00000231747	processed_pseudogene	112621808	112622167	-	158860			rna_seq	GeneMaskActiveScorer(requested_output=RNA_SEQ)	UBERON:0000995 gtex Uterus polyA plus RNA-seq	.	polyA plus RNA-seq	UBERON:0000995	uterus	tissue	adult	gtex	paired	FALSE			Uterus	3.12918	0.979689	0.979689	chr2:112256739-113305315:.
chr3:49966153:A>G		rs62262118	3	50003586	49966153	A	G	ENSG00000068001	HYAL2	protein_coding	50317789	50322782	-	351636			rna_seq	GeneMaskActiveScorer(requested_output=RNA_SEQ)	UBERON:0000995 total RNA-seq	-	total RNA-seq	UBERON:0000995	uterus	tissue	adult	encode	paired	FALSE				0.994583	0.979689	0.979689	chr3:49441865-50490441:.
chr6:19756797:T>C		rs9368117	6	19757028	19756797	T	C	ENSG00000172201	ID4	protein_coding	19837369	19842197	+	80572			rna_seq	GeneMaskActiveScorer(requested_output=RNA_SEQ)	UBERON:0000995 total RNA-seq	+	total RNA-seq	UBERON:0000995	uterus	tissue	adult	encode	paired	FALSE				1.14498	0.979689	0.979689	chr6:19232509-20281085:.
chr8:23036611:A>G		rs35534403	8	22894124	23036611	A	G	ENSG00000254230	ENSG00000254230	lncRNA	22565996	22567171	-	469440			rna_seq	GeneMaskActiveScorer(requested_output=RNA_SEQ)	UBERON:0000995 gtex Uterus polyA plus RNA-seq	.	polyA plus RNA-seq	UBERON:0000995	uterus	tissue	adult	gtex	paired	FALSE			Uterus	3.10684	0.979689	0.979689	chr8:22512323-23560899:.
chr2:202647415:A>C		rs72926976	2	203512138	202647415	A	C	ENSG00000204217	BMPR2	protein_coding	202376326	202567751	+	79664			rna_seq	GeneMaskActiveScorer(requested_output=RNA_SEQ)	UBERON:0000995 total RNA-seq	+	total RNA-seq	UBERON:0000995	uterus	tissue	adult	encode	paired	FALSE				1.13289	0.979689	0.979689	chr2:202123127-203171703:.
chr3:49609236:A>G		rs11721148	3	49646669	49609236	A	G	ENSG00000172053	QARS1	protein_coding	49095931	49105130	-	504106			rna_seq	GeneMaskActiveScorer(requested_output=RNA_SEQ)	UBERON:0000995 total RNA-seq	-	total RNA-seq	UBERON:0000995	uterus	tissue	adult	encode	paired	FALSE				0.990959	0.979689	0.979689	chr3:49084948-50133524:.
chr6:19725742:T>C		rs12528349	6	19725973	19725742	T	C	ENSG00000172201	ID4	protein_coding	19837369	19842197	+	111627			rna_seq	GeneMaskActiveScorer(requested_output=RNA_SEQ)	UBERON:0000995 total RNA-seq	+	total RNA-seq	UBERON:0000995	uterus	tissue	adult	encode	paired	FALSE				1.12797	0.979689	0.979689	chr6:19201454-20250030:.
chr3:49563822:T>C		rs2312462	3	49601255	49563822	T	C	ENSG00000172053	QARS1	protein_coding	49095931	49105130	-	458692			rna_seq	GeneMaskActiveScorer(requested_output=RNA_SEQ)	UBERON:0000995 total RNA-seq	-	total RNA-seq	UBERON:0000995	uterus	tissue	adult	encode	paired	FALSE				0.990883	0.979689	0.979689	chr3:49039534-50088110:.
chr17:48183734:A>G		rs8081199	17	46261096	48183734	A	G	ENSG00000108465	CDK5RAP3	protein_coding	47967809	47981781	+	201953			rna_seq	GeneMaskActiveScorer(requested_output=RNA_SEQ)	UBERON:0000995 gtex Uterus polyA plus RNA-seq	.	polyA plus RNA-seq	UBERON:0000995	uterus	tissue	adult	gtex	paired	FALSE			Uterus	3.11637	0.979689	0.979689	chr17:47659446-48708022:.
chr3:49971133:A>G		rs6446189	3	50008566	49971133	A	G	ENSG00000068001	HYAL2	protein_coding	50317789	50322782	-	346656			rna_seq	GeneMaskActiveScorer(requested_output=RNA_SEQ)	UBERON:0000995 total RNA-seq	-	total RNA-seq	UBERON:0000995	uterus	tissue	adult	encode	paired	FALSE				0.998046	0.979689	0.979689	chr3:49446845-50495421:.
chr3:49147362:A>T		rs7645551	3	49184795	49147362	A	T	ENSG00000172053	QARS1	protein_coding	49095931	49105130	-	42232			rna_seq	GeneMaskActiveScorer(requested_output=RNA_SEQ)	UBERON:0000995 total RNA-seq	-	total RNA-seq	UBERON:0000995	uterus	tissue	adult	encode	paired	FALSE				0.994431	0.979689	0.979689	chr3:48623074-49671650:.
chr17:48240193:C>G		rs2924257	17	46317555	48240193	C	G	ENSG00000108465	CDK5RAP3	protein_coding	47967809	47981781	+	258412			rna_seq	GeneMaskActiveScorer(requested_output=RNA_SEQ)	UBERON:0000995 gtex Uterus polyA plus RNA-seq	.	polyA plus RNA-seq	UBERON:0000995	uterus	tissue	adult	gtex	paired	FALSE			Uterus	3.1256	0.979689	0.979689	chr17:47715905-48764481:.
chrX:70514099:C>G		rs5980712	X	69733949	70514099	C	G	ENSG00000089289	IGBP1	protein_coding	70133446	70166324	+	347775			rna_seq	GeneMaskActiveScorer(requested_output=RNA_SEQ)	UBERON:0000995 total RNA-seq	+	total RNA-seq	UBERON:0000995	uterus	tissue	adult	encode	paired	FALSE				1.12802	0.979689	0.979689	chrX:69989811-71038387:.
chr3:49829151:T>G		rs35129566	3	49866584	49829151	T	G	ENSG00000068001	HYAL2	protein_coding	50317789	50322782	-	488638			rna_seq	GeneMaskActiveScorer(requested_output=RNA_SEQ)	UBERON:0000995 total RNA-seq	-	total RNA-seq	UBERON:0000995	uterus	tissue	adult	encode	paired	FALSE				0.998865	0.979689	0.979689	chr3:49304863-50353439:.
chr3:50190438:T>C		rs9858059	3	50227871	50190438	T	C	ENSG00000068001	HYAL2	protein_coding	50317789	50322782	-	127351			rna_seq	GeneMaskActiveScorer(requested_output=RNA_SEQ)	UBERON:0000995 total RNA-seq	-	total RNA-seq	UBERON:0000995	uterus	tissue	adult	encode	paired	FALSE				0.997625	0.979689	0.979689	chr3:49666150-50714726:.
chr3:49973138:T>G		rs2624819	3	50010571	49973138	T	G	ENSG00000068001	HYAL2	protein_coding	50317789	50322782	-	344651			rna_seq	GeneMaskActiveScorer(requested_output=RNA_SEQ)	UBERON:0000995 total RNA-seq	-	total RNA-seq	UBERON:0000995	uterus	tissue	adult	encode	paired	FALSE				0.990804	0.979689	0.979689	chr3:49448850-50497426:.
chr3:49924347:A>G		rs6774354	3	49961780	49924347	A	G	ENSG00000068001	HYAL2	protein_coding	50317789	50322782	-	393442			rna_seq	GeneMaskActiveScorer(requested_output=RNA_SEQ)	UBERON:0000995 total RNA-seq	-	total RNA-seq	UBERON:0000995	uterus	tissue	adult	encode	paired	FALSE				0.992593	0.979689	0.979689	chr3:49400059-50448635:.
chr19:8677915:T>G		rs61154119	19	8787750	8677915	T	G	ENSG00000099783	HNRNPM	protein_coding	8444766	8489114	+	188801			rna_seq	GeneMaskActiveScorer(requested_output=RNA_SEQ)	UBERON:0000995 gtex Uterus polyA plus RNA-seq	.	polyA plus RNA-seq	UBERON:0000995	uterus	tissue	adult	gtex	paired	FALSE			Uterus	3.14184	0.979689	0.979689	chr19:8153627-9202203:.
chr10:21800075:T>C		rs10508639	10	22089004	21800075	T	C	ENSG00000269897	COMMD3-BMI1	protein_coding	22316387	22329542	+	516312			rna_seq	GeneMaskActiveScorer(requested_output=RNA_SEQ)	UBERON:0000995 total RNA-seq	+	total RNA-seq	UBERON:0000995	uterus	tissue	adult	encode	paired	FALSE				1.12869	0.979689	0.979689	chr10:21275787-22324363:.
chr4:94657066:T>G		rs12505788	4	95578217	94657066	T	G	ENSG00000163110	PDLIM5	protein_coding	94451856	94668227	+	0			rna_seq	GeneMaskActiveScorer(requested_output=RNA_SEQ)	UBERON:0000995 total RNA-seq	+	total RNA-seq	UBERON:0000995	uterus	tissue	adult	encode	paired	FALSE				1.14527	0.979689	0.979689	chr4:94132778-95181354:.
chr3:49492168:T>G		rs4855858	3	49529601	49492168	T	G	ENSG00000172053	QARS1	protein_coding	49095931	49105130	-	387038			rna_seq	GeneMaskActiveScorer(requested_output=RNA_SEQ)	UBERON:0000995 total RNA-seq	-	total RNA-seq	UBERON:0000995	uterus	tissue	adult	encode	paired	FALSE				0.992309	0.979689	0.979689	chr3:48967880-50016456:.
chr17:48338189:A>G		rs9747133	17	46415551	48338189	A	G	ENSG00000108465	CDK5RAP3	protein_coding	47967809	47981781	+	356408			rna_seq	GeneMaskActiveScorer(requested_output=RNA_SEQ)	UBERON:0000995 gtex Uterus polyA plus RNA-seq	.	polyA plus RNA-seq	UBERON:0000995	uterus	tissue	adult	gtex	paired	FALSE			Uterus	3.13612	0.979689	0.979689	chr17:47813901-48862477:.
chr10:21982740:A>C		rs10764328	10	22271669	21982740	A	C	ENSG00000269897	COMMD3-BMI1	protein_coding	22316387	22329542	+	333647			rna_seq	GeneMaskActiveScorer(requested_output=RNA_SEQ)	UBERON:0000995 total RNA-seq	+	total RNA-seq	UBERON:0000995	uterus	tissue	adult	encode	paired	FALSE				1.14619	0.979689	0.979689	chr10:21458452-22507028:.
chrX:70478305:A>G		rs2031553	X	69698155	70478305	A	G	ENSG00000089289	IGBP1	protein_coding	70133446	70166324	+	311981			rna_seq	GeneMaskActiveScorer(requested_output=RNA_SEQ)	UBERON:0000995 total RNA-seq	+	total RNA-seq	UBERON:0000995	uterus	tissue	adult	encode	paired	FALSE				1.14971	0.979689	0.979689	chrX:69954017-71002593:.
chr1:22360000:A>C		rs12029258	1	22686493	22360000	A	C	ENSG00000173369	C1QB	protein_coding	22652761	22661637	+	292761			rna_seq	GeneMaskActiveScorer(requested_output=RNA_SEQ)	UBERON:0000995 total RNA-seq	+	total RNA-seq	UBERON:0000995	uterus	tissue	adult	encode	paired	FALSE				1.15012	0.979689	0.979689	chr1:21835712-22884288:.
chr19:17278347:T>C		rs10426697	19	17389156	17278347	T	C	ENSG00000160113	NR2F6	protein_coding	17231882	17245919	-	32428			rna_seq	GeneMaskActiveScorer(requested_output=RNA_SEQ)	UBERON:0000995 total RNA-seq	-	total RNA-seq	UBERON:0000995	uterus	tissue	adult	encode	paired	FALSE				0.993173	0.979689	0.979689	chr19:16754059-17802635:.
chr10:21919701:T>C		rs2807978	10	22208630	21919701	T	C	ENSG00000269897	COMMD3-BMI1	protein_coding	22316387	22329542	+	396686			rna_seq	GeneMaskActiveScorer(requested_output=RNA_SEQ)	UBERON:0000995 total RNA-seq	+	total RNA-seq	UBERON:0000995	uterus	tissue	adult	encode	paired	FALSE				1.14455	0.979689	0.979689	chr10:21395413-22443989:.
chr12:54034748:T>C		rs2071450	12	54428532	54034748	T	C	ENSG00000135390	ATP5MC2	protein_coding	53632725	53677408	-	357340			rna_seq	GeneMaskActiveScorer(requested_output=RNA_SEQ)	UBERON:0000995 gtex Uterus polyA plus RNA-seq	.	polyA plus RNA-seq	UBERON:0000995	uterus	tissue	adult	gtex	paired	FALSE			Uterus	3.11438	0.979689	0.979689	chr12:53510460-54559036:.
chr17:48200255:A>C		rs28551638	17	46277617	48200255	A	C	ENSG00000108465	CDK5RAP3	protein_coding	47967809	47981781	+	218474			rna_seq	GeneMaskActiveScorer(requested_output=RNA_SEQ)	UBERON:0000995 gtex Uterus polyA plus RNA-seq	.	polyA plus RNA-seq	UBERON:0000995	uterus	tissue	adult	gtex	paired	FALSE			Uterus	3.1355	0.979689	0.979689	chr17:47675967-48724543:.
chr17:48332629:A>G		rs7222452	17	46409991	48332629	A	G	ENSG00000108465	CDK5RAP3	protein_coding	47967809	47981781	+	350848			rna_seq	GeneMaskActiveScorer(requested_output=RNA_SEQ)	UBERON:0000995 gtex Uterus polyA plus RNA-seq	.	polyA plus RNA-seq	UBERON:0000995	uterus	tissue	adult	gtex	paired	FALSE			Uterus	3.14418	0.979689	0.979689	chr17:47808341-48856917:.
chr3:50087786:T>C		rs9681286	3	50125219	50087786	T	C	ENSG00000068001	HYAL2	protein_coding	50317789	50322782	-	230003			rna_seq	GeneMaskActiveScorer(requested_output=RNA_SEQ)	UBERON:0000995 total RNA-seq	-	total RNA-seq	UBERON:0000995	uterus	tissue	adult	encode	paired	FALSE				0.988255	0.979689	0.979689	chr3:49563498-50612074:.
chr12:95300618:A>G		rs14121	12	95694394	95300618	A	G	ENSG00000074527	NTN4	protein_coding	95657806	95791189	-	357188			rna_seq	GeneMaskActiveScorer(requested_output=RNA_SEQ)	UBERON:0000995 total RNA-seq	-	total RNA-seq	UBERON:0000995	uterus	tissue	adult	encode	paired	FALSE				0.993721	0.979689	0.979689	chr12:94776330-95824906:.
chr3:49119243:A>G		rs4279134	3	49156676	49119243	A	G	ENSG00000172053	QARS1	protein_coding	49095931	49105130	-	14113			rna_seq	GeneMaskActiveScorer(requested_output=RNA_SEQ)	UBERON:0000995 total RNA-seq	-	total RNA-seq	UBERON:0000995	uterus	tissue	adult	encode	paired	FALSE				0.994777	0.979689	0.979689	chr3:48594955-49643531:.
chr10:21942741:A>G		rs2941732	10	22231670	21942741	A	G	ENSG00000269897	COMMD3-BMI1	protein_coding	22316387	22329542	+	373646			rna_seq	GeneMaskActiveScorer(requested_output=RNA_SEQ)	UBERON:0000995 total RNA-seq	+	total RNA-seq	UBERON:0000995	uterus	tissue	adult	encode	paired	FALSE				1.13042	0.979689	0.979689	chr10:21418453-22467029:.
chr17:48180412:A>G		rs208013	17	46257774	48180412	A	G	ENSG00000108465	CDK5RAP3	protein_coding	47967809	47981781	+	198631			rna_seq	GeneMaskActiveScorer(requested_output=RNA_SEQ)	UBERON:0000995 gtex Uterus polyA plus RNA-seq	.	polyA plus RNA-seq	UBERON:0000995	uterus	tissue	adult	gtex	paired	FALSE			Uterus	3.1164	0.979689	0.979689	chr17:47656124-48704700:.
chr17:48197948:T>C		rs8071262	17	46275310	48197948	T	C	ENSG00000108465	CDK5RAP3	protein_coding	47967809	47981781	+	216167			rna_seq	GeneMaskActiveScorer(requested_output=RNA_SEQ)	UBERON:0000995 gtex Uterus polyA plus RNA-seq	.	polyA plus RNA-seq	UBERON:0000995	uterus	tissue	adult	gtex	paired	FALSE			Uterus	3.13812	0.979689	0.979689	chr17:47673660-48722236:.
chr12:15230749:C>G		rs56232194	12	15383683	15230749	C	G	ENSG00000151491	EPS8	protein_coding	15620133	15882329	-	389384			rna_seq	GeneMaskActiveScorer(requested_output=RNA_SEQ)	UBERON:0000995 total RNA-seq	-	total RNA-seq	UBERON:0000995	uterus	tissue	adult	encode	paired	FALSE				0.992013	0.979689	0.979689	chr12:14706461-15755037:.
chr17:48169341:A>T		rs208017	17	46246703	48169341	A	T	ENSG00000108465	CDK5RAP3	protein_coding	47967809	47981781	+	187560			rna_seq	GeneMaskActiveScorer(requested_output=RNA_SEQ)	UBERON:0000995 gtex Uterus polyA plus RNA-seq	.	polyA plus RNA-seq	UBERON:0000995	uterus	tissue	adult	gtex	paired	FALSE			Uterus	3.13922	0.979689	0.979689	chr17:47645053-48693629:.
chr2:202625718:T>G		rs10208580	2	203490441	202625718	T	G	ENSG00000204217	BMPR2	protein_coding	202376326	202567751	+	57967			rna_seq	GeneMaskActiveScorer(requested_output=RNA_SEQ)	UBERON:0000995 total RNA-seq	+	total RNA-seq	UBERON:0000995	uterus	tissue	adult	encode	paired	FALSE				1.14655	0.979689	0.979689	chr2:202101430-203150006:.
chrX:70470609:A>G		rs6525367	X	69690459	70470609	A	G	ENSG00000089289	IGBP1	protein_coding	70133446	70166324	+	304285			rna_seq	GeneMaskActiveScorer(requested_output=RNA_SEQ)	UBERON:0000995 total RNA-seq	+	total RNA-seq	UBERON:0000995	uterus	tissue	adult	encode	paired	FALSE				1.13073	0.979689	0.979689	chrX:69946321-70994897:.
chr6:19812348:C>G		rs6925380	6	19812579	19812348	C	G	ENSG00000172201	ID4	protein_coding	19837369	19842197	+	25021			rna_seq	GeneMaskActiveScorer(requested_output=RNA_SEQ)	UBERON:0000995 total RNA-seq	+	total RNA-seq	UBERON:0000995	uterus	tissue	adult	encode	paired	FALSE				1.13612	0.979689	0.979689	chr6:19288060-20336636:.
chr3:49185471:T>C		rs7432077	3	49222904	49185471	T	C	ENSG00000172053	QARS1	protein_coding	49095931	49105130	-	80341			rna_seq	GeneMaskActiveScorer(requested_output=RNA_SEQ)	UBERON:0000995 total RNA-seq	-	total RNA-seq	UBERON:0000995	uterus	tissue	adult	encode	paired	FALSE				0.997572	0.979689	0.979689	chr3:48661183-49709759:.
chr13:50476842:A>T		rs9568424	13	51050978	50476842	A	T	ENSG00000223676	RPL34P26	processed_pseudogene	50361409	50361763	-	115079			rna_seq	GeneMaskLFCScorer(requested_output=RNA_SEQ)	UBERON:0000995 gtex Uterus polyA plus RNA-seq	.	polyA plus RNA-seq	UBERON:0000995	uterus	tissue	adult	gtex	paired	FALSE			Uterus	-0.00607085	-0.979461	0.979461	chr13:49952554-51001130:.
chr17:48270060:A>G		rs7214761	17	46347422	48270060	A	G	ENSG00000189120	SP6	protein_coding	47844907	47855874	-	414186			rna_seq	GeneMaskLFCScorer(requested_output=RNA_SEQ)	UBERON:0000995 total RNA-seq	-	total RNA-seq	UBERON:0000995	uterus	tissue	adult	encode	paired	FALSE				-0.00448942	-0.979461	0.979461	chr17:47745772-48794348:.
chr17:20145042:A>C		rs8066143	17	20048355	20145042	A	C	ENSG00000263976	YWHAEP3	processed_pseudogene	20491322	20491443	-	346280			rna_seq	GeneMaskLFCScorer(requested_output=RNA_SEQ)	UBERON:0000995 gtex Uterus polyA plus RNA-seq	.	polyA plus RNA-seq	UBERON:0000995	uterus	tissue	adult	gtex	paired	FALSE			Uterus	-0.00606775	-0.979461	0.979461	chr17:19620754-20669330:.
chr17:48362301:A>C		rs11651669	17	46439663	48362301	A	C	ENSG00000260027	HOXB7	protein_coding	48607231	48633572	-	244930			rna_seq	GeneMaskLFCScorer(requested_output=RNA_SEQ)	UBERON:0000995 total RNA-seq	-	total RNA-seq	UBERON:0000995	uterus	tissue	adult	encode	paired	FALSE				-0.00448573	-0.979461	0.979461	chr17:47838013-48886589:.
chr1:22233320:C>G		rs12048960	1	22559813	22233320	C	G	ENSG00000133216	EPHB2	protein_coding	22710838	22921500	+	477518			rna_seq	GeneMaskLFCScorer(requested_output=RNA_SEQ)	UBERON:0000995 total RNA-seq	+	total RNA-seq	UBERON:0000995	uterus	tissue	adult	encode	paired	FALSE				-0.0054698	-0.979461	0.979461	chr1:21709032-22757608:.
chr6:31272935:A>C		rs2249741	6	31240712	31272935	A	C	ENSG00000227939	RPL3P2	processed_pseudogene	31280316	31281519	+	7381			rna_seq	GeneMaskLFCScorer(requested_output=RNA_SEQ)	UBERON:0000995 total RNA-seq	+	total RNA-seq	UBERON:0000995	uterus	tissue	adult	encode	paired	FALSE				-0.00545645	-0.979461	0.979461	chr6:30748647-31797223:.
chr14:92611807:A>C		rs7161494	14	93078152	92611807	A	C	ENSG00000293569	ENSG00000293569	protein_coding	92619985	92627966	-	8178			rna_seq	GeneMaskLFCScorer(requested_output=RNA_SEQ)	UBERON:0000995 gtex Uterus polyA plus RNA-seq	.	polyA plus RNA-seq	UBERON:0000995	uterus	tissue	adult	gtex	paired	FALSE			Uterus	-0.00605202	-0.979461	0.979461	chr14:92087519-93136095:.
chr10:88477641:A>G		rs1325907	10	90237398	88477641	A	G	ENSG00000286116	ENSG00000286116	lncRNA	88990044	88994249	-	512403			rna_seq	GeneMaskLFCScorer(requested_output=RNA_SEQ)	UBERON:0000995 total RNA-seq	-	total RNA-seq	UBERON:0000995	uterus	tissue	adult	encode	paired	FALSE				-0.00448203	-0.979461	0.979461	chr10:87953353-89001929:.
chr6:29816683:T>C		rs72492277	6	29784460	29816683	T	C	ENSG00000204632	HLA-G	protein_coding	29826966	29831125	+	10283			rna_seq	GeneMaskLFCScorer(requested_output=RNA_SEQ)	UBERON:0000995 total RNA-seq	+	total RNA-seq	UBERON:0000995	uterus	tissue	adult	encode	paired	FALSE				-0.00544429	-0.979461	0.979461	chr6:29292395-30340971:.
chr17:20140978:A>G		rs8078716	17	20044291	20140978	A	G	ENSG00000252971	RNU6-1057P	snRNA	20290256	20290358	+	149278			rna_seq	GeneMaskLFCScorer(requested_output=RNA_SEQ)	UBERON:0000995 total RNA-seq	+	total RNA-seq	UBERON:0000995	uterus	tissue	adult	encode	paired	FALSE				-0.00544786	-0.979461	0.979461	chr17:19616690-20665266:.
chr7:134853589:T>C		rs34610403	7	134538340	134853589	T	C	ENSG00000286458	ENSG00000286458	lncRNA	134816542	134998153	-	0			rna_seq	GeneMaskLFCScorer(requested_output=RNA_SEQ)	UBERON:0000995 total RNA-seq	-	total RNA-seq	UBERON:0000995	uterus	tissue	adult	encode	paired	FALSE				-0.00448275	-0.979461	0.979461	chr7:134329301-135377877:.
chr6:31354710:A>G		rs3819294	6	31322487	31354710	A	G	ENSG00000204538	PSORS1C2	protein_coding	31137533	31139066	-	215644			rna_seq	GeneMaskLFCScorer(requested_output=RNA_SEQ)	UBERON:0000995 gtex Uterus polyA plus RNA-seq	.	polyA plus RNA-seq	UBERON:0000995	uterus	tissue	adult	gtex	paired	FALSE			Uterus	-0.00604725	-0.979461	0.979461	chr6:30830422-31878998:.
chr17:20017757:T>C		rs4924801	17	19921070	20017757	T	C	ENSG00000252349	ENSG00000252349	snoRNA	19661999	19662090	+	355667			rna_seq	GeneMaskLFCScorer(requested_output=RNA_SEQ)	UBERON:0000995 gtex Uterus polyA plus RNA-seq	.	polyA plus RNA-seq	UBERON:0000995	uterus	tissue	adult	gtex	paired	FALSE			Uterus	-0.00602818	-0.979461	0.979461	chr17:19493469-20542045:.
chr6:29820128:A>G		rs60774155	6	29787905	29820128	A	G	ENSG00000281831	HCP5B	lncRNA	29871894	29873783	-	51766			rna_seq	GeneMaskLFCScorer(requested_output=RNA_SEQ)	UBERON:0000995 total RNA-seq	-	total RNA-seq	UBERON:0000995	uterus	tissue	adult	encode	paired	FALSE				-0.00447369	-0.979461	0.979461	chr6:29295840-30344416:.
chr11:87169620:A>G		rs113620780	11	86880662	87169620	A	G	ENSG00000255250	ENSG00000255250	lncRNA	86727354	86765467	+	404153			rna_seq	GeneMaskLFCScorer(requested_output=RNA_SEQ)	UBERON:0000995 total RNA-seq	+	total RNA-seq	UBERON:0000995	uterus	tissue	adult	encode	paired	FALSE				-0.00544977	-0.979461	0.979461	chr11:86645332-87693908:.
chr17:48349106:A>G		rs9909002	17	46426468	48349106	A	G	ENSG00000207306	RNU6-1152P	snRNA	48196679	48196786	-	152320			rna_seq	GeneMaskLFCScorer(requested_output=RNA_SEQ)	UBERON:0000995 total RNA-seq	-	total RNA-seq	UBERON:0000995	uterus	tissue	adult	encode	paired	FALSE				-0.00448227	-0.979461	0.979461	chr17:47824818-48873394:.
chr11:30322210:T>C	FSHB/11p14.1	rs3858429	11	30343757	30322210	T	C	ENSG00000254530	LINC02755	lncRNA	29335877	29989328	-	332882			rna_seq	GeneMaskLFCScorer(requested_output=RNA_SEQ)	UBERON:0000995 total RNA-seq	-	total RNA-seq	UBERON:0000995	uterus	tissue	adult	encode	paired	FALSE				-0.00447655	-0.979461	0.979461	chr11:29797922-30846498:.	30343757	11
chr17:20205876:T>C		rs2703807	17	20109189	20205876	T	C	ENSG00000214832	UPF3AP2	transcribed_processed_pseudogene	20375708	20376840	-	169832			rna_seq	GeneMaskLFCScorer(requested_output=RNA_SEQ)	UBERON:0000995 total RNA-seq	-	total RNA-seq	UBERON:0000995	uterus	tissue	adult	encode	paired	FALSE				-0.00448847	-0.979461	0.979461	chr17:19681588-20730164:.
chr7:27209528:A>C		rs11973735	7	27249147	27209528	A	C	ENSG00000278334	ENSG00000278334	misc_RNA	27185831	27186018	+	23510			rna_seq	GeneMaskLFCScorer(requested_output=RNA_SEQ)	UBERON:0000995 total RNA-seq	+	total RNA-seq	UBERON:0000995	uterus	tissue	adult	encode	paired	FALSE				-0.00546384	-0.979461	0.979461	chr7:26685240-27733816:.
chr17:48261315:A>G		rs2924251	17	46338677	48261315	A	G	ENSG00000244559	ENSG00000244559	processed_pseudogene	48690480	48690624	-	429165			rna_seq	GeneMaskLFCScorer(requested_output=RNA_SEQ)	UBERON:0000995 gtex Uterus polyA plus RNA-seq	.	polyA plus RNA-seq	UBERON:0000995	uterus	tissue	adult	gtex	paired	FALSE			Uterus	-0.00603342	-0.979461	0.979461	chr17:47737027-48785603:.
chr3:50001231:A>G		rs11925192	3	50038664	50001231	A	G	ENSG00000283848	MIR6872	miRNA	50273235	50273297	+	272004			rna_seq	GeneMaskLFCScorer(requested_output=RNA_SEQ)	UBERON:0000995 gtex Uterus polyA plus RNA-seq	.	polyA plus RNA-seq	UBERON:0000995	uterus	tissue	adult	gtex	paired	FALSE			Uterus	-0.00604498	-0.979461	0.979461	chr3:49476943-50525519:.
chr17:48411698:T>C		rs4793822	17	46489060	48411698	T	C	ENSG00000229637	PRAC2	protein_coding	48723184	48724758	+	311486			rna_seq	GeneMaskLFCScorer(requested_output=RNA_SEQ)	UBERON:0000995 gtex Uterus polyA plus RNA-seq	.	polyA plus RNA-seq	UBERON:0000995	uterus	tissue	adult	gtex	paired	FALSE			Uterus	-0.00603318	-0.979461	0.979461	chr17:47887410-48935986:.
chr1:22389890:A>G		rs10158754	1	22716383	22389890	A	G	ENSG00000173372	C1QA	protein_coding	22635076	22639678	+	245186			rna_seq	GeneMaskLFCScorer(requested_output=RNA_SEQ)	UBERON:0000995 total RNA-seq	+	total RNA-seq	UBERON:0000995	uterus	tissue	adult	encode	paired	FALSE				-0.00544715	-0.979461	0.979461	chr1:21865602-22914178:.
chr3:49151762:T>C		rs61583136	3	49189195	49151762	T	C	ENSG00000264633	MIR4271	miRNA	49274119	49274186	+	122357			rna_seq	GeneMaskLFCScorer(requested_output=RNA_SEQ)	UBERON:0000995 total RNA-seq	+	total RNA-seq	UBERON:0000995	uterus	tissue	adult	encode	paired	FALSE				-0.00546741	-0.979461	0.979461	chr3:48627474-49676050:.
chr20:32534541:T>C		rs4911237	20	31122344	32534541	T	C	ENSG00000224452	RSL24D1P6	processed_pseudogene	32170389	32170790	-	363751			rna_seq	GeneMaskLFCScorer(requested_output=RNA_SEQ)	UBERON:0000995 total RNA-seq	-	total RNA-seq	UBERON:0000995	uterus	tissue	adult	encode	paired	FALSE				-0.0044589	-0.979461	0.979461	chr20:32010253-33058829:.
chrX:132369722:A>C		rs1052998	X	131503750	132369722	A	C	ENSG00000076770	MBNL3	protein_coding	132369319	132489968	-	0			rna_seq	GeneMaskLFCScorer(requested_output=RNA_SEQ)	UBERON:0000995 total RNA-seq	-	total RNA-seq	UBERON:0000995	uterus	tissue	adult	encode	paired	FALSE				-0.0044719	-0.979461	0.979461	chrX:131845434-132894010:.
chr17:48185522:A>G		rs3792695	17	46262884	48185522	A	G	ENSG00000189120	SP6	protein_coding	47844907	47855874	-	329648			rna_seq	GeneMaskLFCScorer(requested_output=RNA_SEQ)	UBERON:0000995 total RNA-seq	-	total RNA-seq	UBERON:0000995	uterus	tissue	adult	encode	paired	FALSE				-0.00448084	-0.979461	0.979461	chr17:47661234-48709810:.
chrX:70953838:T>C		rs5936612	X	70173688	70953838	T	C	ENSG00000229324	NUTF2P7	processed_pseudogene	71016530	71016905	-	62692			rna_seq	GeneMaskLFCScorer(requested_output=RNA_SEQ)	UBERON:0000995 gtex Uterus polyA plus RNA-seq	.	polyA plus RNA-seq	UBERON:0000995	uterus	tissue	adult	gtex	paired	FALSE			Uterus	-0.00604248	-0.979461	0.979461	chrX:70429550-71478126:.
chr6:29850119:T>C		rs28725063	6	29817896	29850119	T	C	ENSG00000285799	ENSG00000285799	transcribed_unprocessed_pseudogene	29852362	29852491	-	2243			rna_seq	GeneMaskLFCScorer(requested_output=RNA_SEQ)	UBERON:0000995 gtex Uterus polyA plus RNA-seq	.	polyA plus RNA-seq	UBERON:0000995	uterus	tissue	adult	gtex	paired	FALSE			Uterus	-0.00604916	-0.979461	0.979461	chr6:29325831-30374407:.
chr1:22026643:A>G		rs3768579	1	22353136	22026643	A	G	ENSG00000289715	ENSG00000289715	protein_coding	21547403	21554002	+	472641			rna_seq	GeneMaskLFCScorer(requested_output=RNA_SEQ)	UBERON:0000995 gtex Uterus polyA plus RNA-seq	.	polyA plus RNA-seq	UBERON:0000995	uterus	tissue	adult	gtex	paired	FALSE			Uterus	-0.00602841	-0.979461	0.979461	chr1:21502355-22550931:.
chr8:99099684:A>G		rs6468665	8	100111912	99099684	A	G	ENSG00000253948	VPS13B-DT	lncRNA	98957567	99013743	-	85941			rna_seq	GeneMaskLFCScorer(requested_output=RNA_SEQ)	UBERON:0000995 total RNA-seq	-	total RNA-seq	UBERON:0000995	uterus	tissue	adult	encode	paired	FALSE				-0.00447512	-0.979461	0.979461	chr8:98575396-99623972:.
chr6:170046896:A>G		rs924039	6	170362120	170046896	A	G	ENSG00000288162	ENSG00000288162	lncRNA	170135373	170142926	+	88477			rna_seq	GeneMaskLFCScorer(requested_output=RNA_SEQ)	UBERON:0000995 gtex Uterus polyA plus RNA-seq	.	polyA plus RNA-seq	UBERON:0000995	uterus	tissue	adult	gtex	paired	FALSE			Uterus	-0.00606012	-0.979461	0.979461	chr6:169522608-170571184:.
chr6:151407337:T>C		rs7774446	6	151728472	151407337	T	C	ENSG00000213087	ENSG00000213087	processed_pseudogene	151225549	151225947	-	181390			rna_seq	GeneMaskLFCScorer(requested_output=RNA_SEQ)	UBERON:0000995 gtex Uterus polyA plus RNA-seq	.	polyA plus RNA-seq	UBERON:0000995	uterus	tissue	adult	gtex	paired	FALSE			Uterus	-0.00602809	-0.979461	0.979461	chr6:150883049-151931625:.
chrX:71088068:A>T		rs12843269	X	70307918	71088068	A	T	ENSG00000229601	ENSG00000229601	processed_pseudogene	71413833	71414086	-	325765			rna_seq	GeneMaskLFCScorer(requested_output=RNA_SEQ)	UBERON:0000995 gtex Uterus polyA plus RNA-seq	.	polyA plus RNA-seq	UBERON:0000995	uterus	tissue	adult	gtex	paired	FALSE			Uterus	-0.00604081	-0.979461	0.979461	chrX:70563780-71612356:.
chr1:172219208:C>G		rs651577	1	172188348	172219208	C	G	ENSG00000283844	MIR214	miRNA	172138797	172138907	-	80301			rna_seq	GeneMaskLFCScorer(requested_output=RNA_SEQ)	UBERON:0000995 total RNA-seq	-	total RNA-seq	UBERON:0000995	uterus	tissue	adult	encode	paired	FALSE				-0.00447011	-0.979461	0.979461	chr1:171694920-172743496:.
chr6:34224259:A>C		rs114760566	6	34192036	34224259	A	C	ENSG00000124664	SPDEF	protein_coding	34537801	34556333	-	313542			rna_seq	GeneMaskLFCScorer(requested_output=RNA_SEQ)	UBERON:0000995 total RNA-seq	-	total RNA-seq	UBERON:0000995	uterus	tissue	adult	encode	paired	FALSE				-0.00445747	-0.979461	0.979461	chr6:33699971-34748547:.
chrX:71001133:T>C		rs5937054	X	70220983	71001133	T	C	ENSG00000227536	SOCS5P4	processed_pseudogene	71043213	71045470	-	42080			rna_seq	GeneMaskLFCScorer(requested_output=RNA_SEQ)	UBERON:0000995 total RNA-seq	-	total RNA-seq	UBERON:0000995	uterus	tissue	adult	encode	paired	FALSE				-0.00448752	-0.979461	0.979461	chrX:70476845-71525421:.
chr17:48216874:A>C		rs882380	17	46294236	48216874	A	C	ENSG00000273750	ENSG00000273750	misc_RNA	48723187	48723314	+	506313			rna_seq	GeneMaskLFCScorer(requested_output=RNA_SEQ)	UBERON:0000995 gtex Uterus polyA plus RNA-seq	.	polyA plus RNA-seq	UBERON:0000995	uterus	tissue	adult	gtex	paired	FALSE			Uterus	-0.00605297	-0.979461	0.979461	chr17:47692586-48741162:.
chr13:49955750:A>G		rs61960455	13	50529886	49955750	A	G	ENSG00000283785	MIR15A	miRNA	50049118	50049201	-	93368			rna_seq	GeneMaskLFCScorer(requested_output=RNA_SEQ)	UBERON:0000995 total RNA-seq	-	total RNA-seq	UBERON:0000995	uterus	tissue	adult	encode	paired	FALSE				-0.00446773	-0.979461	0.979461	chr13:49431462-50480038:.
chr6:29849502:A>T		rs72843700	6	29817279	29849502	A	T	ENSG00000233677	DDX39BP1	unprocessed_pseudogene	29906542	29906909	+	57040			rna_seq	GeneMaskLFCScorer(requested_output=RNA_SEQ)	UBERON:0000995 total RNA-seq	+	total RNA-seq	UBERON:0000995	uterus	tissue	adult	encode	paired	FALSE				-0.00543261	-0.979461	0.979461	chr6:29325214-30373790:.
chr8:9732606:A>T		rs9644707	8	9590116	9732606	A	T	ENSG00000207701	MIR597	miRNA	9741671	9741768	+	9065			rna_seq	GeneMaskLFCScorer(requested_output=RNA_SEQ)	UBERON:0000995 gtex Uterus polyA plus RNA-seq	.	polyA plus RNA-seq	UBERON:0000995	uterus	tissue	adult	gtex	paired	FALSE			Uterus	-0.00605965	-0.979461	0.979461	chr8:9208318-10256894:.
chr3:128185347:T>C		rs2811517	3	127904190	128185347	T	C	ENSG00000201210	RNA5SP139	rRNA_pseudogene	127963607	127963724	+	221623			rna_seq	GeneMaskLFCScorer(requested_output=RNA_SEQ)	UBERON:0000995 total RNA-seq	+	total RNA-seq	UBERON:0000995	uterus	tissue	adult	encode	paired	FALSE				-0.00545645	-0.979461	0.979461	chr3:127661059-128709635:.
chr7:25679253:T>C		rs1859851	7	25718873	25679253	T	C	ENSG00000227386	ENSG00000227386	lncRNA	25547761	25551062	-	128191			rna_seq	GeneMaskLFCScorer(requested_output=RNA_SEQ)	UBERON:0000995 total RNA-seq	-	total RNA-seq	UBERON:0000995	uterus	tissue	adult	encode	paired	FALSE				-0.00449085	-0.979461	0.979461	chr7:25154965-26203541:.
chr1:22279054:A>G		rs58231124	1	22605547	22279054	A	G	ENSG00000219073	CELA3B	protein_coding	21977021	21998642	+	280412			rna_seq	GeneMaskLFCScorer(requested_output=RNA_SEQ)	UBERON:0000995 gtex Uterus polyA plus RNA-seq	.	polyA plus RNA-seq	UBERON:0000995	uterus	tissue	adult	gtex	paired	FALSE			Uterus	-0.00603366	-0.979461	0.979461	chr1:21754766-22803342:.
chr19:31449311:A>G		rs2547925	19	31940217	31449311	A	G	ENSG00000201894	RNU6-967P	snRNA	31787147	31787255	-	337836			rna_seq	GeneMaskLFCScorer(requested_output=RNA_SEQ)	UBERON:0000995 gtex Uterus polyA plus RNA-seq	.	polyA plus RNA-seq	UBERON:0000995	uterus	tissue	adult	gtex	paired	FALSE			Uterus	-0.00607014	-0.979461	0.979461	chr19:30925023-31973599:.
chr3:50178988:T>C		rs13059311	3	50216421	50178988	T	C	ENSG00000164076	CAMKV	protein_coding	49857987	49869935	-	309053			rna_seq	GeneMaskLFCScorer(requested_output=RNA_SEQ)	UBERON:0000995 gtex Uterus polyA plus RNA-seq	.	polyA plus RNA-seq	UBERON:0000995	uterus	tissue	adult	gtex	paired	FALSE			Uterus	-0.00607348	-0.979461	0.979461	chr3:49654700-50703276:.
chr13:50381847:A>G		rs9568398	13	50955983	50381847	A	G	ENSG00000274878	ENSG00000274878	misc_RNA	50049590	50049663	+	332184			rna_seq	GeneMaskLFCScorer(requested_output=RNA_SEQ)	UBERON:0000995 gtex Uterus polyA plus RNA-seq	.	polyA plus RNA-seq	UBERON:0000995	uterus	tissue	adult	gtex	paired	FALSE			Uterus	-0.006037	-0.979461	0.979461	chr13:49857559-50906135:.
chr9:22103184:T>G		rs1537372	9	22103183	22103184	T	G	ENSG00000244230	RN7SL151P	misc_RNA	21699313	21699596	+	403588			rna_seq	GeneMaskLFCScorer(requested_output=RNA_SEQ)	UBERON:0000995 total RNA-seq	+	total RNA-seq	UBERON:0000995	uterus	tissue	adult	encode	paired	FALSE				-0.00547647	-0.979461	0.979461	chr9:21578896-22627472:.
chr11:30259519:T>C		rs11031014	11	30281066	30259519	T	C	ENSG00000254530	LINC02755	lncRNA	29335877	29989328	-	270191			rna_seq	GeneMaskLFCScorer(requested_output=RNA_SEQ)	UBERON:0000995 gtex Uterus polyA plus RNA-seq	.	polyA plus RNA-seq	UBERON:0000995	uterus	tissue	adult	gtex	paired	FALSE			Uterus	-0.00605583	-0.979461	0.979461	chr11:29735231-30783807:.
chr11:30154159:T>C		rs2226016	11	30175706	30154159	T	C	ENSG00000254530	LINC02755	lncRNA	29335877	29989328	-	164831			rna_seq	GeneMaskLFCScorer(requested_output=RNA_SEQ)	UBERON:0000995 total RNA-seq	-	total RNA-seq	UBERON:0000995	uterus	tissue	adult	encode	paired	FALSE				-0.00448847	-0.979461	0.979461	chr11:29629871-30678447:.
chr12:102222872:A>G		rs7134488	12	102616650	102222872	A	G	ENSG00000222255	RNU6-101P	snRNA	101765405	101765509	-	457363			rna_seq	GeneMaskLFCScorer(requested_output=RNA_SEQ)	UBERON:0000995 total RNA-seq	-	total RNA-seq	UBERON:0000995	uterus	tissue	adult	encode	paired	FALSE				-0.00447488	-0.979461	0.979461	chr12:101698584-102747160:.
chr8:74382060:T>C		rs12548680	8	75294295	74382060	T	C	ENSG00000212348	RNU6-1300P	snRNA	74048676	74048784	+	333276			rna_seq	GeneMaskLFCScorer(requested_output=RNA_SEQ)	UBERON:0000995 gtex Uterus polyA plus RNA-seq	.	polyA plus RNA-seq	UBERON:0000995	uterus	tissue	adult	gtex	paired	FALSE			Uterus	-0.00607061	-0.979461	0.979461	chr8:73857772-74906348:.
chr3:49966776:A>G		rs2252833	3	50004209	49966776	A	G	ENSG00000283726	MIR5193	miRNA	49806136	49806245	-	160531			rna_seq	GeneMaskLFCScorer(requested_output=RNA_SEQ)	UBERON:0000995 total RNA-seq	-	total RNA-seq	UBERON:0000995	uterus	tissue	adult	encode	paired	FALSE				-0.00446701	-0.979461	0.979461	chr3:49442488-50491064:.
chr10:94716644:C>G		rs76091266	10	96476401	94716644	C	G	ENSG00000288526	ENSG00000288526	lncRNA	95141924	95168425	-	425280			rna_seq	GeneMaskLFCScorer(requested_output=RNA_SEQ)	UBERON:0000995 total RNA-seq	-	total RNA-seq	UBERON:0000995	uterus	tissue	adult	encode	paired	FALSE				-0.0044651	-0.979461	0.979461	chr10:94192356-95240932:.
chr2:26935755:T>G		rs12615423	2	27158623	26935755	T	G	ENSG00000115155	OTOF	protein_coding	26457202	26558756	-	376999			rna_seq	GeneMaskLFCScorer(requested_output=RNA_SEQ)	UBERON:0000995 total RNA-seq	-	total RNA-seq	UBERON:0000995	uterus	tissue	adult	encode	paired	FALSE				-0.00447893	-0.979461	0.979461	chr2:26411467-27460043:.
chr17:48157986:T>C		rs62066407	17	46235348	48157986	T	C	ENSG00000120068	HOXB8	protein_coding	48611376	48615292	-	453390			rna_seq	GeneMaskLFCScorer(requested_output=RNA_SEQ)	UBERON:0000995 total RNA-seq	-	total RNA-seq	UBERON:0000995	uterus	tissue	adult	encode	paired	FALSE				-0.00447488	-0.979461	0.979461	chr17:47633698-48682274:.
chr9:22185253:A>G		rs861189	9	22185252	22185253	A	G	ENSG00000147889	CDKN2A	protein_coding	21967751	21995301	-	189952			rna_seq	GeneMaskLFCScorer(requested_output=RNA_SEQ)	UBERON:0000995 total RNA-seq	-	total RNA-seq	UBERON:0000995	uterus	tissue	adult	encode	paired	FALSE				-0.0044837	-0.979461	0.979461	chr9:21660965-22709541:.
chr15:88519478:A>T		rs7403482	15	89062709	88519478	A	T	ENSG00000259676	ENSG00000259676	lncRNA	88797412	88798734	-	277934			rna_seq	GeneMaskLFCScorer(requested_output=RNA_SEQ)	UBERON:0000995 total RNA-seq	-	total RNA-seq	UBERON:0000995	uterus	tissue	adult	encode	paired	FALSE				-0.00446749	-0.979461	0.979461	chr15:87995190-89043766:.
chr3:49371569:C>G		rs11719762	3	49409002	49371569	C	G	ENSG00000283726	MIR5193	miRNA	49806136	49806245	-	434567			rna_seq	GeneMaskLFCScorer(requested_output=RNA_SEQ)	UBERON:0000995 total RNA-seq	-	total RNA-seq	UBERON:0000995	uterus	tissue	adult	encode	paired	FALSE				-0.00446868	-0.979461	0.979461	chr3:48847281-49895857:.
chr9:22174104:T>C		rs10738612	9	22174103	22174104	T	C	ENSG00000229835	KHSRPP1	processed_pseudogene	21695175	21696943	+	477161			rna_seq	GeneMaskLFCScorer(requested_output=RNA_SEQ)	UBERON:0000995 gtex Uterus polyA plus RNA-seq	.	polyA plus RNA-seq	UBERON:0000995	uterus	tissue	adult	gtex	paired	FALSE			Uterus	-0.00606918	-0.979461	0.979461	chr9:21649816-22698392:.
chr8:99079817:T>C		rs7012147	8	100092045	99079817	T	C	ENSG00000254312	MRPL57P7	processed_pseudogene	98906259	98906517	-	173300			rna_seq	GeneMaskLFCScorer(requested_output=RNA_SEQ)	UBERON:0000995 total RNA-seq	-	total RNA-seq	UBERON:0000995	uterus	tissue	adult	encode	paired	FALSE				-0.00447655	-0.979461	0.979461	chr8:98555529-99604105:.
chr8:74383099:A>T		rs67169113	8	75295334	74383099	A	T	ENSG00000258677	ENSG00000258677	protein_coding	73688690	73878854	-	504245			rna_seq	GeneMaskLFCScorer(requested_output=RNA_SEQ)	UBERON:0000995 total RNA-seq	-	total RNA-seq	UBERON:0000995	uterus	tissue	adult	encode	paired	FALSE				-0.00445902	-0.979461	0.979461	chr8:73858811-74907387:.
chr12:95297220:A>G		rs4762342	12	95690996	95297220	A	G	ENSG00000202470	Y_RNA	misc_RNA	95275769	95275872	+	21348			rna_seq	GeneMaskLFCScorer(requested_output=RNA_SEQ)	UBERON:0000995 gtex Uterus polyA plus RNA-seq	.	polyA plus RNA-seq	UBERON:0000995	uterus	tissue	adult	gtex	paired	FALSE			Uterus	-0.0060482	-0.979461	0.979461	chr12:94772932-95821508:.
chr6:29947917:A>C		rs34591574	6	29915694	29947917	A	C	ENSG00000213886	UBD	protein_coding	29555514	29559732	-	388185			rna_seq	GeneMaskLFCScorer(requested_output=RNA_SEQ)	UBERON:0000995 gtex Uterus polyA plus RNA-seq	.	polyA plus RNA-seq	UBERON:0000995	uterus	tissue	adult	gtex	paired	FALSE			Uterus	-0.0060513	-0.979461	0.979461	chr6:29423629-30472205:.
chr2:202526995:T>C		rs112567756	2	203391718	202526995	T	C	ENSG00000226261	PIMREGP1	processed_pseudogene	202336023	202336727	-	190268			rna_seq	GeneMaskLFCScorer(requested_output=RNA_SEQ)	UBERON:0000995 total RNA-seq	-	total RNA-seq	UBERON:0000995	uterus	tissue	adult	encode	paired	FALSE				-0.00448227	-0.979461	0.979461	chr2:202002707-203051283:.
chr9:133268030:A>G		rs612169	9	136143442	133268030	A	G	ENSG00000290769	ENSG00000290769	lncRNA	133079899	133087355	+	180675			rna_seq	GeneMaskLFCScorer(requested_output=RNA_SEQ)	UBERON:0000995 gtex Uterus polyA plus RNA-seq	.	polyA plus RNA-seq	UBERON:0000995	uterus	tissue	adult	gtex	paired	FALSE			Uterus	-0.00605726	-0.979461	0.979461	chr9:132743742-133792318:.
chr6:73754171:A>G		rs6909201	6	74463894	73754171	A	G	ENSG00000223389	SDCBP2P1	processed_pseudogene	73322836	73323450	+	430721			rna_seq	GeneMaskLFCScorer(requested_output=RNA_SEQ)	UBERON:0000995 gtex Uterus polyA plus RNA-seq	.	polyA plus RNA-seq	UBERON:0000995	uterus	tissue	adult	gtex	paired	FALSE			Uterus	-0.00604248	-0.979461	0.979461	chr6:73229883-74278459:.
chrX:134569894:T>C		rs5930651	X	133703924	134569894	T	C	ENSG00000207755	MIR450A2	miRNA	134540507	134540607	-	29287			rna_seq	GeneMaskLFCScorer(requested_output=RNA_SEQ)	UBERON:0000995 gtex Uterus polyA plus RNA-seq	.	polyA plus RNA-seq	UBERON:0000995	uterus	tissue	adult	gtex	paired	FALSE			Uterus	-0.00605059	-0.979461	0.979461	chrX:134045606-135094182:.
chr9:133270061:A>G		rs582118	9	136145471	133270061	A	G	ENSG00000290769	ENSG00000290769	lncRNA	133079899	133087355	+	182706			rna_seq	GeneMaskLFCScorer(requested_output=RNA_SEQ)	UBERON:0000995 gtex Uterus polyA plus RNA-seq	.	polyA plus RNA-seq	UBERON:0000995	uterus	tissue	adult	gtex	paired	FALSE			Uterus	-0.00602865	-0.979461	0.979461	chr9:132745773-133794349:.
chr19:17248726:T>C		rs35686037	19	17359535	17248726	T	C	ENSG00000160117	ANKLE1	protein_coding	17281644	17287646	+	32918			rna_seq	GeneMaskLFCScorer(requested_output=RNA_SEQ)	UBERON:0000995 total RNA-seq	+	total RNA-seq	UBERON:0000995	uterus	tissue	adult	encode	paired	FALSE				-0.0054431	-0.979461	0.979461	chr19:16724438-17773014:.
chr7:25762712:T>C		rs7793552	7	25802332	25762712	T	C	ENSG00000199085	MIR148A	miRNA	25949918	25949986	-	187206			rna_seq	GeneMaskLFCScorer(requested_output=RNA_SEQ)	UBERON:0000995 gtex Uterus polyA plus RNA-seq	.	polyA plus RNA-seq	UBERON:0000995	uterus	tissue	adult	gtex	paired	FALSE			Uterus	-0.00606871	-0.979461	0.979461	chr7:25238424-26287000:.
chr8:99355582:T>C		rs3103719	8	100367810	99355582	T	C	ENSG00000104375	STK3	protein_coding	98371227	98942827	-	412755			rna_seq	GeneMaskLFCScorer(requested_output=RNA_SEQ)	UBERON:0000995 total RNA-seq	-	total RNA-seq	UBERON:0000995	uterus	tissue	adult	encode	paired	FALSE				-0.00448561	-0.979461	0.979461	chr8:98831294-99879870:.
chr12:95302644:A>G		rs3596	12	95696420	95302644	A	G	ENSG00000202470	Y_RNA	misc_RNA	95275769	95275872	+	26772			rna_seq	GeneMaskLFCScorer(requested_output=RNA_SEQ)	UBERON:0000995 total RNA-seq	+	total RNA-seq	UBERON:0000995	uterus	tissue	adult	encode	paired	FALSE				-0.00543189	-0.979461	0.979461	chr12:94778356-95826932:.
chr22:40040969:C>G		rs11704416	22	40436973	40040969	C	G	ENSG00000225528	TMA7B	protein_coding	39960396	39964905	+	76064			rna_seq	GeneMaskLFCScorer(requested_output=RNA_SEQ)	UBERON:0000995 gtex Uterus polyA plus RNA-seq	.	polyA plus RNA-seq	UBERON:0000995	uterus	tissue	adult	gtex	paired	FALSE			Uterus	-0.006073	-0.979461	0.979461	chr22:39516681-40565257:.
chr12:15250292:T>C		rs12309172	12	15403226	15250292	T	C	ENSG00000289909	ENSG00000289909	lncRNA	14773438	14774186	-	476106			rna_seq	GeneMaskLFCScorer(requested_output=RNA_SEQ)	UBERON:0000995 total RNA-seq	-	total RNA-seq	UBERON:0000995	uterus	tissue	adult	encode	paired	FALSE				-0.00445795	-0.979461	0.979461	chr12:14726004-15774580:.
chr10:88307548:A>G		rs2312538	10	90067305	88307548	A	G	ENSG00000204022	LIPJ	protein_coding	88586752	88606976	+	279204			rna_seq	GeneMaskLFCScorer(requested_output=RNA_SEQ)	UBERON:0000995 total RNA-seq	+	total RNA-seq	UBERON:0000995	uterus	tissue	adult	encode	paired	FALSE				-0.00544453	-0.979461	0.979461	chr10:87783260-88831836:.
chr1:22070505:T>C		rs56319427	1	22396998	22070505	T	C	ENSG00000162551	ALPL	protein_coding	21509396	21578410	+	492095			rna_seq	GeneMaskLFCScorer(requested_output=RNA_SEQ)	UBERON:0000995 total RNA-seq	+	total RNA-seq	UBERON:0000995	uterus	tissue	adult	encode	paired	FALSE				-0.00545263	-0.979461	0.979461	chr1:21546217-22594793:.
chrX:134567117:C>G		rs2503989	X	133701147	134567117	C	G	ENSG00000226107	RPL36AP54	processed_pseudogene	134522701	134522990	+	44127			rna_seq	GeneMaskLFCScorer(requested_output=RNA_SEQ)	UBERON:0000995 gtex Uterus polyA plus RNA-seq	.	polyA plus RNA-seq	UBERON:0000995	uterus	tissue	adult	gtex	paired	FALSE			Uterus	-0.00602889	-0.979461	0.979461	chrX:134042829-135091405:.
chr10:94927813:T>C		rs12768546	10	96687570	94927813	T	C	ENSG00000233377	MTND4P20	processed_pseudogene	94940252	94941121	-	12439			rna_seq	GeneMaskLFCScorer(requested_output=RNA_SEQ)	UBERON:0000995 gtex Uterus polyA plus RNA-seq	.	polyA plus RNA-seq	UBERON:0000995	uterus	tissue	adult	gtex	paired	FALSE			Uterus	-0.0060358	-0.979461	0.979461	chr10:94403525-95452101:.
chr7:27177740:A>G	HOXA10/7p15.2	rs6970537	7	27217359	27177740	A	G	ENSG00000213786	NHP2P2	processed_pseudogene	27048168	27048628	+	129112			rna_seq	GeneMaskLFCScorer(requested_output=RNA_SEQ)	UBERON:0000995 gtex Uterus polyA plus RNA-seq	.	polyA plus RNA-seq	UBERON:0000995	uterus	tissue	adult	gtex	paired	FALSE			Uterus	-0.00607204	-0.979461	0.979461	chr7:26653452-27702028:.	27217359	7
chrX:70646647:C>G		rs5936948	X	69866497	70646647	C	G	ENSG00000230629	RPS23P8	processed_pseudogene	70962963	70963293	+	316316			rna_seq	GeneMaskLFCScorer(requested_output=RNA_SEQ)	UBERON:0000995 total RNA-seq	+	total RNA-seq	UBERON:0000995	uterus	tissue	adult	encode	paired	FALSE				-0.00546169	-0.979461	0.979461	chrX:70122359-71170935:.
chr11:87180190:A>G		rs77088083	11	86891232	87180190	A	G	ENSG00000254731	ENSG00000254731	lncRNA	86703098	86714092	+	466098			rna_seq	GeneMaskLFCScorer(requested_output=RNA_SEQ)	UBERON:0000995 total RNA-seq	+	total RNA-seq	UBERON:0000995	uterus	tissue	adult	encode	paired	FALSE				-0.00544667	-0.979461	0.979461	chr11:86655902-87704478:.
chr6:73816407:A>C		rs2917859	6	74526130	73816407	A	C	ENSG00000217178	FAM136FP	processed_pseudogene	74282265	74282660	+	465858			rna_seq	GeneMaskLFCScorer(requested_output=RNA_SEQ)	UBERON:0000995 total RNA-seq	+	total RNA-seq	UBERON:0000995	uterus	tissue	adult	encode	paired	FALSE				-0.00547457	-0.979461	0.979461	chr6:73292119-74340695:.
chr6:127169379:A>G		rs4620145	6	127490524	127169379	A	G	ENSG00000214338	MTCL3	protein_coding	127472805	127519335	-	303426			rna_seq	GeneMaskLFCScorer(requested_output=RNA_SEQ)	UBERON:0000995 total RNA-seq	-	total RNA-seq	UBERON:0000995	uterus	tissue	adult	encode	paired	FALSE				0.00444531	0.979461	0.979461	chr6:126645091-127693667:.
chr2:112799290:T>C		rs11898680	2	113556867	112799290	T	C	ENSG00000243389	ENSG00000243389	lncRNA	112589039	112614431	+	184859			rna_seq	GeneMaskLFCScorer(requested_output=RNA_SEQ)	UBERON:0000995 total RNA-seq	+	total RNA-seq	UBERON:0000995	uterus	tissue	adult	encode	paired	FALSE				0.00539923	0.979461	0.979461	chr2:112275002-113323578:.
chr6:34218691:A>T		rs115166491	6	34186468	34218691	A	T	ENSG00000220583	RPL35P2	processed_pseudogene	34263310	34263673	-	44619			rna_seq	GeneMaskLFCScorer(requested_output=RNA_SEQ)	UBERON:0000995 total RNA-seq	-	total RNA-seq	UBERON:0000995	uterus	tissue	adult	encode	paired	FALSE				0.00441742	0.979461	0.979461	chr6:33694403-34742979:.
chr17:48229235:A>G		rs4793779	17	46306597	48229235	A	G	ENSG00000244559	ENSG00000244559	processed_pseudogene	48690480	48690624	-	461245			rna_seq	GeneMaskLFCScorer(requested_output=RNA_SEQ)	UBERON:0000995 gtex Uterus polyA plus RNA-seq	.	polyA plus RNA-seq	UBERON:0000995	uterus	tissue	adult	gtex	paired	FALSE			Uterus	0.00597858	0.979461	0.979461	chr17:47704947-48753523:.
chr11:32345816:C>G		rs11031733	11	32367362	32345816	C	G	ENSG00000273908	ENSG00000273908	misc_RNA	32439715	32440009	+	93899			rna_seq	GeneMaskLFCScorer(requested_output=RNA_SEQ)	UBERON:0000995 total RNA-seq	+	total RNA-seq	UBERON:0000995	uterus	tissue	adult	encode	paired	FALSE				0.00541258	0.979461	0.979461	chr11:31821528-32870104:.
chr17:20295244:T>C		rs12950564	17	20198557	20295244	T	C	ENSG00000229586	TNPO1P3	processed_pseudogene	20481329	20483991	-	186085			rna_seq	GeneMaskLFCScorer(requested_output=RNA_SEQ)	UBERON:0000995 gtex Uterus polyA plus RNA-seq	.	polyA plus RNA-seq	UBERON:0000995	uterus	tissue	adult	gtex	paired	FALSE			Uterus	0.00596428	0.979461	0.979461	chr17:19770956-20819532:.
chr1:176596751:A>G		rs12117659	1	176565887	176596751	A	G	ENSG00000273629	U7	snRNA	176217540	176217602	+	379149			rna_seq	GeneMaskLFCScorer(requested_output=RNA_SEQ)	UBERON:0000995 gtex Uterus polyA plus RNA-seq	.	polyA plus RNA-seq	UBERON:0000995	uterus	tissue	adult	gtex	paired	FALSE			Uterus	0.00599003	0.979461	0.979461	chr1:176072463-177121039:.
chr3:49496498:T>C		rs7651372	3	49533931	49496498	T	C	ENSG00000223343	ENSG00000223343	lncRNA	48985048	48989988	-	506510			rna_seq	GeneMaskLFCScorer(requested_output=RNA_SEQ)	UBERON:0000995 total RNA-seq	-	total RNA-seq	UBERON:0000995	uterus	tissue	adult	encode	paired	FALSE				0.00443077	0.979461	0.979461	chr3:48972210-50020786:.
chr8:11489780:T>G		rs2736342	8	11347289	11489780	T	G	ENSG00000136574	GATA4	protein_coding	11676958	11760002	+	187178			rna_seq	GeneMaskLFCScorer(requested_output=RNA_SEQ)	UBERON:0000995 total RNA-seq	+	total RNA-seq	UBERON:0000995	uterus	tissue	adult	encode	paired	FALSE				0.00540018	0.979461	0.979461	chr8:10965492-12014068:.
chr3:50002761:A>T		rs4688756	3	50040194	50002761	A	T	ENSG00000283726	MIR5193	miRNA	49806136	49806245	-	196516			rna_seq	GeneMaskLFCScorer(requested_output=RNA_SEQ)	UBERON:0000995 total RNA-seq	-	total RNA-seq	UBERON:0000995	uterus	tissue	adult	encode	paired	FALSE				0.00442779	0.979461	0.979461	chr3:49478473-50527049:.
chr10:88472755:T>C		rs2185786	10	90232512	88472755	T	C	ENSG00000204022	LIPJ	protein_coding	88586752	88606976	+	113997			rna_seq	GeneMaskLFCScorer(requested_output=RNA_SEQ)	UBERON:0000995 gtex Uterus polyA plus RNA-seq	.	polyA plus RNA-seq	UBERON:0000995	uterus	tissue	adult	gtex	paired	FALSE			Uterus	0.00597	0.979461	0.979461	chr10:87948467-88997043:.
chr6:152505492:T>C		rs13200897	6	152826627	152505492	T	C	ENSG00000284615	ENSG00000284615	lncRNA	152112758	152118397	+	387095			rna_seq	GeneMaskLFCScorer(requested_output=RNA_SEQ)	UBERON:0000995 gtex Uterus polyA plus RNA-seq	.	polyA plus RNA-seq	UBERON:0000995	uterus	tissue	adult	gtex	paired	FALSE			Uterus	0.00596142	0.979461	0.979461	chr6:151981204-153029780:.
chr6:127143899:T>C		rs2503109	6	127465044	127143899	T	C	ENSG00000293084	ENSG00000293084	lncRNA	126643487	126644390	+	499509			rna_seq	GeneMaskLFCScorer(requested_output=RNA_SEQ)	UBERON:0000995 gtex Uterus polyA plus RNA-seq	.	polyA plus RNA-seq	UBERON:0000995	uterus	tissue	adult	gtex	paired	FALSE			Uterus	0.00595009	0.979461	0.979461	chr6:126619611-127668187:.
chr13:50382916:A>T		rs9568399	13	50957052	50382916	A	T	ENSG00000276089	ENSG00000276089	misc_RNA	50082294	50082484	+	300432			rna_seq	GeneMaskLFCScorer(requested_output=RNA_SEQ)	UBERON:0000995 total RNA-seq	+	total RNA-seq	UBERON:0000995	uterus	tissue	adult	encode	paired	FALSE				0.00539613	0.979461	0.979461	chr13:49858628-50907204:.
chr2:97895726:T>C		rs140285472	2	98512189	97895726	T	C	ENSG00000228970	UBTFL6	unprocessed_pseudogene	97636779	97637803	-	257923			rna_seq	GeneMaskLFCScorer(requested_output=RNA_SEQ)	UBERON:0000995 gtex Uterus polyA plus RNA-seq	.	polyA plus RNA-seq	UBERON:0000995	uterus	tissue	adult	gtex	paired	FALSE			Uterus	0.00595617	0.979461	0.979461	chr2:97371438-98420014:.
chr3:50047720:A>G		rs17304079	3	50085153	50047720	A	G	ENSG00000230454	ENSG00000230454	lncRNA	50260302	50263358	+	212582			rna_seq	GeneMaskLFCScorer(requested_output=RNA_SEQ)	UBERON:0000995 total RNA-seq	+	total RNA-seq	UBERON:0000995	uterus	tissue	adult	encode	paired	FALSE				0.00541544	0.979461	0.979461	chr3:49523432-50572008:.
chr8:11050844:A>G		rs4841483	8	10908354	11050844	A	G	ENSG00000270076	ENSG00000270076	lncRNA	11202964	11203671	+	152120			rna_seq	GeneMaskLFCScorer(requested_output=RNA_SEQ)	UBERON:0000995 total RNA-seq	+	total RNA-seq	UBERON:0000995	uterus	tissue	adult	encode	paired	FALSE				0.00541878	0.979461	0.979461	chr8:10526556-11575132:.
chr12:15228571:T>C		rs7299887	12	15381505	15228571	T	C	ENSG00000261324	ENSG00000261324	lncRNA	14762503	14767931	-	460640			rna_seq	GeneMaskLFCScorer(requested_output=RNA_SEQ)	UBERON:0000995 total RNA-seq	-	total RNA-seq	UBERON:0000995	uterus	tissue	adult	encode	paired	FALSE				0.00443864	0.979461	0.979461	chr12:14704283-15752859:.
chr11:30228932:A>G		rs538236	11	30250479	30228932	A	G	ENSG00000254530	LINC02755	lncRNA	29335877	29989328	-	239604			rna_seq	GeneMaskLFCScorer(requested_output=RNA_SEQ)	UBERON:0000995 gtex Uterus polyA plus RNA-seq	.	polyA plus RNA-seq	UBERON:0000995	uterus	tissue	adult	gtex	paired	FALSE			Uterus	0.00598907	0.979461	0.979461	chr11:29704644-30753220:.
chr3:49359318:T>C		rs3448	3	49396751	49359318	T	C	ENSG00000259970	ENSG00000259970	lncRNA	49684479	49684983	-	325161			rna_seq	GeneMaskLFCScorer(requested_output=RNA_SEQ)	UBERON:0000995 total RNA-seq	-	total RNA-seq	UBERON:0000995	uterus	tissue	adult	encode	paired	FALSE				0.00444412	0.979461	0.979461	chr3:48835030-49883606:.
chr4:55159958:A>G		rs1380061	4	56026125	55159958	A	G	ENSG00000109255	NMU	protein_coding	55595228	55636698	-	435270			rna_seq	GeneMaskLFCScorer(requested_output=RNA_SEQ)	UBERON:0000995 total RNA-seq	-	total RNA-seq	UBERON:0000995	uterus	tissue	adult	encode	paired	FALSE				0.00443411	0.979461	0.979461	chr4:54635670-55684246:.
chr2:11515558:T>G		rs13407702	2	11655684	11515558	T	G	ENSG00000285626	5S_rRNA	rRNA_pseudogene	11561660	11561779	-	46102			rna_seq	GeneMaskLFCScorer(requested_output=RNA_SEQ)	UBERON:0000995 gtex Uterus polyA plus RNA-seq	.	polyA plus RNA-seq	UBERON:0000995	uterus	tissue	adult	gtex	paired	FALSE			Uterus	0.00597	0.979461	0.979461	chr2:10991270-12039846:.
chr12:56948316:A>G		rs1072670	12	57342100	56948316	A	G	ENSG00000185482	STAC3	protein_coding	57243452	57251188	-	295136			rna_seq	GeneMaskLFCScorer(requested_output=RNA_SEQ)	UBERON:0000995 total RNA-seq	-	total RNA-seq	UBERON:0000995	uterus	tissue	adult	encode	paired	FALSE				0.00444555	0.979461	0.979461	chr12:56424028-57472604:.
chr6:19736174:C>G		rs6922513	6	19736405	19736174	C	G	ENSG00000229700	RPL29P17	processed_pseudogene	20042454	20042940	-	306280			rna_seq	GeneMaskLFCScorer(requested_output=RNA_SEQ)	UBERON:0000995 total RNA-seq	-	total RNA-seq	UBERON:0000995	uterus	tissue	adult	encode	paired	FALSE				0.00444365	0.979461	0.979461	chr6:19211886-20260462:.
chr6:151418507:A>G		rs9371516	6	151739642	151418507	A	G	ENSG00000223598	ENSG00000223598	lncRNA	151088102	151228447	-	190060			rna_seq	GeneMaskLFCScorer(requested_output=RNA_SEQ)	UBERON:0000995 gtex Uterus polyA plus RNA-seq	.	polyA plus RNA-seq	UBERON:0000995	uterus	tissue	adult	gtex	paired	FALSE			Uterus	0.00595045	0.979461	0.979461	chr6:150894219-151942795:.
chr6:31360698:T>C		rs9380248	6	31328475	31360698	T	C	ENSG00000230622	UQCRHP1	processed_pseudogene	31611082	31611356	-	250384			rna_seq	GeneMaskLFCScorer(requested_output=RNA_SEQ)	UBERON:0000995 gtex Uterus polyA plus RNA-seq	.	polyA plus RNA-seq	UBERON:0000995	uterus	tissue	adult	gtex	paired	FALSE			Uterus	0.00595665	0.979461	0.979461	chr6:30836410-31884986:.
chr2:112770745:C>G		rs6542092	2	113528322	112770745	C	G	ENSG00000136688	IL36G	protein_coding	112973202	112985658	+	202457			rna_seq	GeneMaskLFCScorer(requested_output=RNA_SEQ)	UBERON:0000995 gtex Uterus polyA plus RNA-seq	.	polyA plus RNA-seq	UBERON:0000995	uterus	tissue	adult	gtex	paired	FALSE			Uterus	0.00598145	0.979461	0.979461	chr2:112246457-113295033:.
chrX:70778686:A>G		rs6625675	X	69998536	70778686	A	G	ENSG00000284391	ENSG00000284391	lncRNA	70427449	70435350	-	343336			rna_seq	GeneMaskLFCScorer(requested_output=RNA_SEQ)	UBERON:0000995 total RNA-seq	-	total RNA-seq	UBERON:0000995	uterus	tissue	adult	encode	paired	FALSE				0.00444603	0.979461	0.979461	chrX:70254398-71302974:.
chrX:132502106:T>G		rs6638001	X	131636134	132502106	T	G	ENSG00000227064	NAA20P1	processed_pseudogene	132907278	132907575	-	405172			rna_seq	GeneMaskLFCScorer(requested_output=RNA_SEQ)	UBERON:0000995 total RNA-seq	-	total RNA-seq	UBERON:0000995	uterus	tissue	adult	encode	paired	FALSE				0.0044198	0.979461	0.979461	chrX:131977818-133026394:.
chr11:30288185:T>C		rs10767833	11	30309732	30288185	T	C	ENSG00000261340	LINC01616	lncRNA	29980112	29982392	-	305793			rna_seq	GeneMaskLFCScorer(requested_output=RNA_SEQ)	UBERON:0000995 gtex Uterus polyA plus RNA-seq	.	polyA plus RNA-seq	UBERON:0000995	uterus	tissue	adult	gtex	paired	FALSE			Uterus	0.00596809	0.979461	0.979461	chr11:29763897-30812473:.
chr6:151372274:A>G		rs9371510	6	151693409	151372274	A	G	ENSG00000213087	ENSG00000213087	processed_pseudogene	151225549	151225947	-	146327			rna_seq	GeneMaskLFCScorer(requested_output=RNA_SEQ)	UBERON:0000995 gtex Uterus polyA plus RNA-seq	.	polyA plus RNA-seq	UBERON:0000995	uterus	tissue	adult	gtex	paired	FALSE			Uterus	0.00596076	0.979461	0.979461	chr6:150847986-151896562:.
chr1:22158322:T>C		rs139121331	1	22484815	22158322	T	C	ENSG00000173369	C1QB	protein_coding	22652761	22661637	+	494439			rna_seq	GeneMaskLFCScorer(requested_output=RNA_SEQ)	UBERON:0000995 gtex Uterus polyA plus RNA-seq	.	polyA plus RNA-seq	UBERON:0000995	uterus	tissue	adult	gtex	paired	FALSE			Uterus	0.00597379	0.979461	0.979461	chr1:21634034-22682610:.
chr6:29843606:T>C		rs57149040	6	29811383	29843606	T	C	ENSG00000224372	HLA-N	unprocessed_pseudogene	30351415	30351550	+	507809			rna_seq	GeneMaskLFCScorer(requested_output=RNA_SEQ)	UBERON:0000995 gtex Uterus polyA plus RNA-seq	.	polyA plus RNA-seq	UBERON:0000995	uterus	tissue	adult	gtex	paired	FALSE			Uterus	0.00595713	0.979461	0.979461	chr6:29319318-30367894:.
chr22:32720328:A>C		rs743742	22	33116314	32720328	A	C	ENSG00000133424	LARGE1	protein_coding	33162225	33922841	-	441897			rna_seq	GeneMaskLFCScorer(requested_output=RNA_SEQ)	UBERON:0000995 total RNA-seq	-	total RNA-seq	UBERON:0000995	uterus	tissue	adult	encode	paired	FALSE				0.00443792	0.979461	0.979461	chr22:32196040-33244616:.
chr6:34227670:T>C		rs1759646	6	34195447	34227670	T	C	ENSG00000225339	ENSG00000225339	lncRNA	34248534	34286768	+	20864			rna_seq	GeneMaskLFCScorer(requested_output=RNA_SEQ)	UBERON:0000995 total RNA-seq	+	total RNA-seq	UBERON:0000995	uterus	tissue	adult	encode	paired	FALSE				0.00539494	0.979461	0.979461	chr6:33703382-34751958:.
chr12:57048397:A>G		rs2270736	12	57442181	57048397	A	G	ENSG00000175189	INHBC	protein_coding	57434783	57452062	+	386386			rna_seq	GeneMaskLFCScorer(requested_output=RNA_SEQ)	UBERON:0000995 gtex Uterus polyA plus RNA-seq	.	polyA plus RNA-seq	UBERON:0000995	uterus	tissue	adult	gtex	paired	FALSE			Uterus	0.00596762	0.979461	0.979461	chr12:56524109-57572685:.
chr1:214364943:A>T		rs3002299	1	214538286	214364943	A	T	ENSG00000228470	ENSG00000228470	lncRNA	214344171	214357615	-	7328			rna_seq	GeneMaskLFCScorer(requested_output=RNA_SEQ)	UBERON:0000995 total RNA-seq	-	total RNA-seq	UBERON:0000995	uterus	tissue	adult	encode	paired	FALSE				0.00443149	0.979461	0.979461	chr1:213840655-214889231:.
chrX:70708980:T>C		rs6525401	X	69928830	70708980	T	C	ENSG00000169562	GJB1	protein_coding	71212810	71225516	+	503830			rna_seq	GeneMaskLFCScorer(requested_output=RNA_SEQ)	UBERON:0000995 gtex Uterus polyA plus RNA-seq	.	polyA plus RNA-seq	UBERON:0000995	uterus	tissue	adult	gtex	paired	FALSE			Uterus	0.00597191	0.979461	0.979461	chrX:70184692-71233268:.
chr17:48317881:A>G		rs12450081	17	46395243	48317881	A	G	ENSG00000263602	MIR3185	miRNA	48724407	48724475	-	406526			rna_seq	GeneMaskLFCScorer(requested_output=RNA_SEQ)	UBERON:0000995 total RNA-seq	-	total RNA-seq	UBERON:0000995	uterus	tissue	adult	encode	paired	FALSE				0.00442553	0.979461	0.979461	chr17:47793593-48842169:.
chr17:48308361:A>G		rs4794603	17	46385723	48308361	A	G	ENSG00000229637	PRAC2	protein_coding	48723184	48724758	+	414823			rna_seq	GeneMaskLFCScorer(requested_output=RNA_SEQ)	UBERON:0000995 gtex Uterus polyA plus RNA-seq	.	polyA plus RNA-seq	UBERON:0000995	uterus	tissue	adult	gtex	paired	FALSE			Uterus	0.00596213	0.979461	0.979461	chr17:47784073-48832649:.
chr3:49372633:A>C		rs4955413	3	49410066	49372633	A	C	ENSG00000207605	MIR191	miRNA	49020617	49020709	-	351924			rna_seq	GeneMaskLFCScorer(requested_output=RNA_SEQ)	UBERON:0000995 total RNA-seq	-	total RNA-seq	UBERON:0000995	uterus	tissue	adult	encode	paired	FALSE				0.0044241	0.979461	0.979461	chr3:48848345-49896921:.
chr17:48460283:A>G		rs1509635	17	46537645	48460283	A	G	ENSG00000293025	ENSG00000293025	lncRNA	48874859	48908983	-	414576			rna_seq	GeneMaskLFCScorer(requested_output=RNA_SEQ)	UBERON:0000995 total RNA-seq	-	total RNA-seq	UBERON:0000995	uterus	tissue	adult	encode	paired	FALSE				0.00442648	0.979461	0.979461	chr17:47935995-48984571:.
chr1:22237812:T>C		rs2807328	1	22564305	22237812	T	C	ENSG00000133216	EPHB2	protein_coding	22710838	22921500	+	473026			rna_seq	GeneMaskLFCScorer(requested_output=RNA_SEQ)	UBERON:0000995 gtex Uterus polyA plus RNA-seq	.	polyA plus RNA-seq	UBERON:0000995	uterus	tissue	adult	gtex	paired	FALSE			Uterus	0.0059638	0.979461	0.979461	chr1:21713524-22762100:.
chr10:21835334:T>C		rs4747438	10	22124263	21835334	T	C	ENSG00000222071	MIR1915	miRNA	21496561	21496641	-	338693			rna_seq	GeneMaskLFCScorer(requested_output=RNA_SEQ)	UBERON:0000995 total RNA-seq	-	total RNA-seq	UBERON:0000995	uterus	tissue	adult	encode	paired	FALSE				0.00442076	0.979461	0.979461	chr10:21311046-22359622:.
chr6:29851885:A>G		rs2107198	6	29819662	29851885	A	G	ENSG00000204655	MOG	protein_coding	29657001	29672372	+	179513			rna_seq	GeneMaskLFCScorer(requested_output=RNA_SEQ)	UBERON:0000995 gtex Uterus polyA plus RNA-seq	.	polyA plus RNA-seq	UBERON:0000995	uterus	tissue	adult	gtex	paired	FALSE			Uterus	0.00596714	0.979461	0.979461	chr6:29327597-30376173:.
chr6:29849746:C>G		rs28764750	6	29817523	29849746	C	G	ENSG00000213886	UBD	protein_coding	29555514	29559732	-	290014			rna_seq	GeneMaskLFCScorer(requested_output=RNA_SEQ)	UBERON:0000995 total RNA-seq	-	total RNA-seq	UBERON:0000995	uterus	tissue	adult	encode	paired	FALSE				0.00443077	0.979461	0.979461	chr6:29325458-30374034:.
chr8:11204283:T>C		rs6981523	8	11061792	11204283	T	C	ENSG00000207600	MIR598	miRNA	11035205	11035302	-	168981			rna_seq	GeneMaskLFCScorer(requested_output=RNA_SEQ)	UBERON:0000995 total RNA-seq	-	total RNA-seq	UBERON:0000995	uterus	tissue	adult	encode	paired	FALSE				0.00443554	0.979461	0.979461	chr8:10679995-11728571:.
chr13:50393596:C>G	DLEU1/13q14.2	rs7334326	13	50967732	50393596	C	G	ENSG00000223676	RPL34P26	processed_pseudogene	50361409	50361763	-	31833			rna_seq	GeneMaskLFCScorer(requested_output=RNA_SEQ)	UBERON:0000995 gtex Uterus polyA plus RNA-seq	.	polyA plus RNA-seq	UBERON:0000995	uterus	tissue	adult	gtex	paired	FALSE			Uterus	0.00597143	0.979461	0.979461	chr13:49869308-50917884:.	50967732	13
chr7:27197834:T>C		rs2189239	7	27237453	27197834	T	C	ENSG00000283745	MIR196B	miRNA	27169479	27169563	-	28271			rna_seq	GeneMaskLFCScorer(requested_output=RNA_SEQ)	UBERON:0000995 total RNA-seq	-	total RNA-seq	UBERON:0000995	uterus	tissue	adult	encode	paired	FALSE				0.00442076	0.979461	0.979461	chr7:26673546-27722122:.
chr6:34197574:T>G		rs142779375	6	34165351	34197574	T	G	ENSG00000272288	ILRUN-AS1	lncRNA	34696316	34697478	+	498742			rna_seq	GeneMaskLFCScorer(requested_output=RNA_SEQ)	UBERON:0000995 total RNA-seq	+	total RNA-seq	UBERON:0000995	uterus	tissue	adult	encode	paired	FALSE				0.0054183	0.979461	0.979461	chr6:33673286-34721862:.
chr10:21605099:A>G		rs11012750	10	21894028	21605099	A	G	ENSG00000230109	LINC02643	lncRNA	21340232	21372950	-	232149			rna_seq	GeneMaskLFCScorer(requested_output=RNA_SEQ)	UBERON:0000995 gtex Uterus polyA plus RNA-seq	.	polyA plus RNA-seq	UBERON:0000995	uterus	tissue	adult	gtex	paired	FALSE			Uterus	0.00595474	0.979461	0.979461	chr10:21080811-22129387:.
chr1:22038465:A>C		rs2501281	1	22364958	22038465	A	C	ENSG00000285959	ENSG00000285959	lncRNA	21983605	22030617	+	7848			rna_seq	GeneMaskLFCScorer(requested_output=RNA_SEQ)	UBERON:0000995 total RNA-seq	+	total RNA-seq	UBERON:0000995	uterus	tissue	adult	encode	paired	FALSE				0.00542283	0.979461	0.979461	chr1:21514177-22562753:.
chr3:49958620:A>G		rs13077403	3	49996053	49958620	A	G	ENSG00000183763	TRAIP	protein_coding	49828600	49856574	-	102046			rna_seq	GeneMaskLFCScorer(requested_output=RNA_SEQ)	UBERON:0000995 total RNA-seq	-	total RNA-seq	UBERON:0000995	uterus	tissue	adult	encode	paired	FALSE				0.00442553	0.979461	0.979461	chr3:49434332-50482908:.
chr9:21974219:A>G		rs3731239	9	21974218	21974219	A	G	ENSG00000147883	CDKN2B	protein_coding	22002902	22009305	-	28683			rna_seq	GeneMaskLFCScorer(requested_output=RNA_SEQ)	UBERON:0000995 total RNA-seq	-	total RNA-seq	UBERON:0000995	uterus	tissue	adult	encode	paired	FALSE				0.00441194	0.979461	0.979461	chr9:21449931-22498507:.
chr19:17274693:A>G		rs67412075	19	17385502	17274693	A	G	ENSG00000269736	ENSG00000269736	lncRNA	17452210	17452969	-	177517			rna_seq	GeneMaskLFCScorer(requested_output=RNA_SEQ)	UBERON:0000995 gtex Uterus polyA plus RNA-seq	.	polyA plus RNA-seq	UBERON:0000995	uterus	tissue	adult	gtex	paired	FALSE			Uterus	0.00598001	0.979461	0.979461	chr19:16750405-17798981:.
chr6:151479572:A>T		rs9383904	6	151800707	151479572	A	T	ENSG00000219747	RPL32P16	processed_pseudogene	151099528	151099933	+	379639			rna_seq	GeneMaskLFCScorer(requested_output=RNA_SEQ)	UBERON:0000995 gtex Uterus polyA plus RNA-seq	.	polyA plus RNA-seq	UBERON:0000995	uterus	tissue	adult	gtex	paired	FALSE			Uterus	0.00598884	0.979461	0.979461	chr6:150955284-152003860:.
chr2:26954677:A>G		rs11902826	2	27177545	26954677	A	G	ENSG00000163792	TCF23	protein_coding	27149003	27156974	+	194326			rna_seq	GeneMaskLFCScorer(requested_output=RNA_SEQ)	UBERON:0000995 total RNA-seq	+	total RNA-seq	UBERON:0000995	uterus	tissue	adult	encode	paired	FALSE				0.00540972	0.979461	0.979461	chr2:26430389-27478965:.
chrX:71158679:T>G		rs10127395	X	70378529	71158679	T	G	ENSG00000229324	NUTF2P7	processed_pseudogene	71016530	71016905	-	141774			rna_seq	GeneMaskLFCScorer(requested_output=RNA_SEQ)	UBERON:0000995 total RNA-seq	-	total RNA-seq	UBERON:0000995	uterus	tissue	adult	encode	paired	FALSE				0.00443888	0.979461	0.979461	chrX:70634391-71682967:.
chr6:29821359:A>T		rs61331935	6	29789136	29821359	A	T	ENSG00000201330	SNORD32B	snoRNA	29582248	29582332	+	239027			rna_seq	GeneMaskLFCScorer(requested_output=RNA_SEQ)	UBERON:0000995 gtex Uterus polyA plus RNA-seq	.	polyA plus RNA-seq	UBERON:0000995	uterus	tissue	adult	gtex	paired	FALSE			Uterus	0.00595045	0.979461	0.979461	chr6:29297071-30345647:.
chr6:125710536:A>G		rs9491503	6	126031682	125710536	A	G	ENSG00000226409	ENSG00000226409	lncRNA	125370033	125445193	-	265343			rna_seq	GeneMaskLFCScorer(requested_output=RNA_SEQ)	UBERON:0000995 total RNA-seq	-	total RNA-seq	UBERON:0000995	uterus	tissue	adult	encode	paired	FALSE				0.00441456	0.979461	0.979461	chr6:125186248-126234824:.
chrX:70921793:T>G		rs5937024	X	70141643	70921793	T	G	ENSG00000130055	GDPD2	protein_coding	70423030	70433390	+	488403			rna_seq	GeneMaskLFCScorer(requested_output=RNA_SEQ)	UBERON:0000995 gtex Uterus polyA plus RNA-seq	.	polyA plus RNA-seq	UBERON:0000995	uterus	tissue	adult	gtex	paired	FALSE			Uterus	0.00597835	0.979461	0.979461	chrX:70397505-71446081:.
chr11:32307100:T>C		rs72638188	11	32328646	32307100	T	C	ENSG00000277119	ENSG00000277119	misc_RNA	32440108	32440383	+	133008			rna_seq	GeneMaskLFCScorer(requested_output=RNA_SEQ)	UBERON:0000995 total RNA-seq	+	total RNA-seq	UBERON:0000995	uterus	tissue	adult	encode	paired	FALSE				0.00539064	0.979461	0.979461	chr11:31782812-32831388:.
chr13:50022197:A>C		rs2066553	13	50596333	50022197	A	C	ENSG00000214359	RPL18P10	processed_pseudogene	50099330	50099868	+	77133			rna_seq	GeneMaskLFCScorer(requested_output=RNA_SEQ)	UBERON:0000995 total RNA-seq	+	total RNA-seq	UBERON:0000995	uterus	tissue	adult	encode	paired	FALSE				0.00542211	0.979461	0.979461	chr13:49497909-50546485:.
chr7:25744045:T>G		rs12669478	7	25783665	25744045	T	G	ENSG00000239622	ENSG00000239622	processed_pseudogene	25689579	25689959	-	54086			rna_seq	GeneMaskLFCScorer(requested_output=RNA_SEQ)	UBERON:0000995 total RNA-seq	-	total RNA-seq	UBERON:0000995	uterus	tissue	adult	encode	paired	FALSE				0.00444174	0.979461	0.979461	chr7:25219757-26268333:.
chr8:99389915:T>G		rs3105179	8	100402143	99389915	T	G	ENSG00000104375	STK3	protein_coding	98371227	98942827	-	447088			rna_seq	GeneMaskLFCScorer(requested_output=RNA_SEQ)	UBERON:0000995 total RNA-seq	-	total RNA-seq	UBERON:0000995	uterus	tissue	adult	encode	paired	FALSE				0.0044446	0.979461	0.979461	chr8:98865627-99914203:.
chr13:50459616:T>C		rs1327644	13	51033752	50459616	T	C	ENSG00000223676	RPL34P26	processed_pseudogene	50361409	50361763	-	97853			rna_seq	GeneMaskLFCScorer(requested_output=RNA_SEQ)	UBERON:0000995 gtex Uterus polyA plus RNA-seq	.	polyA plus RNA-seq	UBERON:0000995	uterus	tissue	adult	gtex	paired	FALSE			Uterus	0.00597119	0.979461	0.979461	chr13:49935328-50983904:.
chr8:129032788:C>G		rs9969663	8	130045034	129032788	C	G	ENSG00000287785	ENSG00000287785	lncRNA	129241219	129242472	+	208431			rna_seq	GeneMaskLFCScorer(requested_output=RNA_SEQ)	UBERON:0000995 gtex Uterus polyA plus RNA-seq	.	polyA plus RNA-seq	UBERON:0000995	uterus	tissue	adult	gtex	paired	FALSE			Uterus	0.00597	0.979461	0.979461	chr8:128508500-129557076:.
chr17:48139338:T>C		rs7220619	17	46216700	48139338	T	C	ENSG00000266601	ENSG00000266601	lncRNA	47929681	47933106	-	206232			rna_seq	GeneMaskLFCScorer(requested_output=RNA_SEQ)	UBERON:0000995 total RNA-seq	-	total RNA-seq	UBERON:0000995	uterus	tissue	adult	encode	paired	FALSE				0.0044322	0.979461	0.979461	chr17:47615050-48663626:.
chr12:95293721:A>T		rs7309252	12	95687497	95293721	A	T	ENSG00000202470	Y_RNA	misc_RNA	95275769	95275872	+	17849			rna_seq	GeneMaskLFCScorer(requested_output=RNA_SEQ)	UBERON:0000995 gtex Uterus polyA plus RNA-seq	.	polyA plus RNA-seq	UBERON:0000995	uterus	tissue	adult	gtex	paired	FALSE			Uterus	0.00597429	0.979461	0.979461	chr12:94769433-95818009:.
chr17:48184809:T>C		rs2278868	17	46262171	48184809	T	C	ENSG00000120094	HOXB1	protein_coding	48528525	48531011	-	343716			rna_seq	GeneMaskLFCScorer(requested_output=RNA_SEQ)	UBERON:0000995 gtex Uterus polyA plus RNA-seq	.	polyA plus RNA-seq	UBERON:0000995	uterus	tissue	adult	gtex	paired	FALSE			Uterus	0.00597572	0.979461	0.979461	chr17:47660521-48709097:.
chr12:102206114:T>C		rs12371328	12	102599892	102206114	T	C	ENSG00000201168	RNA5SP368	rRNA_pseudogene	101779813	101779929	+	426185			rna_seq	GeneMaskLFCScorer(requested_output=RNA_SEQ)	UBERON:0000995 gtex Uterus polyA plus RNA-seq	.	polyA plus RNA-seq	UBERON:0000995	uterus	tissue	adult	gtex	paired	FALSE			Uterus	0.0059824	0.979461	0.979461	chr12:101681826-102730402:.
chr11:30212885:A>G		rs601640	11	30234432	30212885	A	G	ENSG00000240554	RPL7AP58	processed_pseudogene	29725763	29726565	+	486320			rna_seq	GeneMaskLFCScorer(requested_output=RNA_SEQ)	UBERON:0000995 gtex Uterus polyA plus RNA-seq	.	polyA plus RNA-seq	UBERON:0000995	uterus	tissue	adult	gtex	paired	FALSE			Uterus	0.00595474	0.979461	0.979461	chr11:29688597-30737173:.
chr2:27281444:A>G		rs1992291	2	27504312	27281444	A	G	ENSG00000163794	UCN	protein_coding	27307399	27308445	-	25955			rna_seq	GeneMaskLFCScorer(requested_output=RNA_SEQ)	UBERON:0000995 total RNA-seq	-	total RNA-seq	UBERON:0000995	uterus	tissue	adult	encode	paired	FALSE				0.0044446	0.979461	0.979461	chr2:26757156-27805732:.
chr17:65775973:T>C		rs10512504	17	63772091	65775973	T	C	ENSG00000266707	PSMD7P1	processed_pseudogene	66197692	66198238	+	421719			rna_seq	GeneMaskLFCScorer(requested_output=RNA_SEQ)	UBERON:0000995 gtex Uterus polyA plus RNA-seq	.	polyA plus RNA-seq	UBERON:0000995	uterus	tissue	adult	gtex	paired	FALSE			Uterus	0.00595236	0.979461	0.979461	chr17:65251685-66300261:.
chr12:95117545:A>G		rs12578168	12	95511321	95117545	A	G	ENSG00000241556	RPL29P26	processed_pseudogene	95467396	95467861	-	349851			rna_seq	GeneMaskLFCScorer(requested_output=RNA_SEQ)	UBERON:0000995 total RNA-seq	-	total RNA-seq	UBERON:0000995	uterus	tissue	adult	encode	paired	FALSE				0.00441456	0.979461	0.979461	chr12:94593257-95641833:.
chr6:29853273:T>G		rs16896119	6	29821050	29853273	T	G	ENSG00000235238	SUMO2P1	processed_pseudogene	29636059	29636343	-	216930			rna_seq	GeneMaskLFCScorer(requested_output=RNA_SEQ)	UBERON:0000995 total RNA-seq	-	total RNA-seq	UBERON:0000995	uterus	tissue	adult	encode	paired	FALSE				0.00442648	0.979461	0.979461	chr6:29328985-30377561:.
chr17:48188071:C>G		rs2305433	17	46265433	48188071	C	G	ENSG00000108465	CDK5RAP3	protein_coding	47967809	47981781	+	206290			rna_seq	GeneMaskActiveScorer(requested_output=RNA_SEQ)	UBERON:0000995 gtex Uterus polyA plus RNA-seq	.	polyA plus RNA-seq	UBERON:0000995	uterus	tissue	adult	gtex	paired	FALSE			Uterus	3.08252	0.979225	0.979225	chr17:47663783-48712359:.
chr19:8676789:A>G	ACTL9/19p13.2	rs2967684	19	8786624	8676789	A	G	ENSG00000099783	HNRNPM	protein_coding	8444766	8489114	+	187675			rna_seq	GeneMaskActiveScorer(requested_output=RNA_SEQ)	UBERON:0000995 gtex Uterus polyA plus RNA-seq	.	polyA plus RNA-seq	UBERON:0000995	uterus	tissue	adult	gtex	paired	FALSE			Uterus	3.07701	0.979225	0.979225	chr19:8152501-9201077:.	8786624	19
chr17:48091217:C>G		rs7216766	17	46168579	48091217	C	G	ENSG00000108465	CDK5RAP3	protein_coding	47967809	47981781	+	109436			rna_seq	GeneMaskActiveScorer(requested_output=RNA_SEQ)	UBERON:0000995 gtex Uterus polyA plus RNA-seq	.	polyA plus RNA-seq	UBERON:0000995	uterus	tissue	adult	gtex	paired	FALSE			Uterus	3.07364	0.979225	0.979225	chr17:47566929-48615505:.
chr4:94555568:A>C		rs2452591	4	95476719	94555568	A	C	ENSG00000163110	PDLIM5	protein_coding	94451856	94668227	+	0			rna_seq	GeneMaskActiveScorer(requested_output=RNA_SEQ)	UBERON:0000995 total RNA-seq	+	total RNA-seq	UBERON:0000995	uterus	tissue	adult	encode	paired	FALSE				1.11339	0.979225	0.979225	chr4:94031280-95079856:.
chr3:50110872:C>G		rs2301166	3	50148305	50110872	C	G	ENSG00000068001	HYAL2	protein_coding	50317789	50322782	-	206917			rna_seq	GeneMaskActiveScorer(requested_output=RNA_SEQ)	UBERON:0000995 total RNA-seq	-	total RNA-seq	UBERON:0000995	uterus	tissue	adult	encode	paired	FALSE				0.9871	0.979225	0.979225	chr3:49586584-50635160:.
chr3:50015401:T>C		rs6446191	3	50052834	50015401	T	C	ENSG00000068001	HYAL2	protein_coding	50317789	50322782	-	302388			rna_seq	GeneMaskActiveScorer(requested_output=RNA_SEQ)	UBERON:0000995 total RNA-seq	-	total RNA-seq	UBERON:0000995	uterus	tissue	adult	encode	paired	FALSE				0.984953	0.979225	0.979225	chr3:49491113-50539689:.
chr3:49878073:A>T		rs9862795	3	49915506	49878073	A	T	ENSG00000068001	HYAL2	protein_coding	50317789	50322782	-	439716			rna_seq	GeneMaskActiveScorer(requested_output=RNA_SEQ)	UBERON:0000995 total RNA-seq	-	total RNA-seq	UBERON:0000995	uterus	tissue	adult	encode	paired	FALSE				0.978318	0.979225	0.979225	chr3:49353785-50402361:.
chr6:19735574:T>C		rs2328437	6	19735805	19735574	T	C	ENSG00000172201	ID4	protein_coding	19837369	19842197	+	101795			rna_seq	GeneMaskActiveScorer(requested_output=RNA_SEQ)	UBERON:0000995 total RNA-seq	+	total RNA-seq	UBERON:0000995	uterus	tissue	adult	encode	paired	FALSE				1.12425	0.979225	0.979225	chr6:19211286-20259862:.
chr3:50171620:T>G		rs3774751	3	50209053	50171620	T	G	ENSG00000068001	HYAL2	protein_coding	50317789	50322782	-	146169			rna_seq	GeneMaskActiveScorer(requested_output=RNA_SEQ)	UBERON:0000995 total RNA-seq	-	total RNA-seq	UBERON:0000995	uterus	tissue	adult	encode	paired	FALSE				0.979506	0.979225	0.979225	chr3:49647332-50695908:.
chr17:48142402:T>C		rs11870056	17	46219764	48142402	T	C	ENSG00000108465	CDK5RAP3	protein_coding	47967809	47981781	+	160621			rna_seq	GeneMaskActiveScorer(requested_output=RNA_SEQ)	UBERON:0000995 gtex Uterus polyA plus RNA-seq	.	polyA plus RNA-seq	UBERON:0000995	uterus	tissue	adult	gtex	paired	FALSE			Uterus	3.08694	0.979225	0.979225	chr17:47618114-48666690:.
chr17:48203301:A>G		rs8069064	17	46280663	48203301	A	G	ENSG00000108465	CDK5RAP3	protein_coding	47967809	47981781	+	221520			rna_seq	GeneMaskActiveScorer(requested_output=RNA_SEQ)	UBERON:0000995 gtex Uterus polyA plus RNA-seq	.	polyA plus RNA-seq	UBERON:0000995	uterus	tissue	adult	gtex	paired	FALSE			Uterus	3.07804	0.979225	0.979225	chr17:47679013-48727589:.
chr12:95311212:A>G		rs4762354	12	95704988	95311212	A	G	ENSG00000074527	NTN4	protein_coding	95657806	95791189	-	346594			rna_seq	GeneMaskActiveScorer(requested_output=RNA_SEQ)	UBERON:0000995 total RNA-seq	-	total RNA-seq	UBERON:0000995	uterus	tissue	adult	encode	paired	FALSE				0.977853	0.979225	0.979225	chr12:94786924-95835500:.
chr3:49223213:T>C		rs4955427	3	49260646	49223213	T	C	ENSG00000172053	QARS1	protein_coding	49095931	49105130	-	118083			rna_seq	GeneMaskActiveScorer(requested_output=RNA_SEQ)	UBERON:0000995 total RNA-seq	-	total RNA-seq	UBERON:0000995	uterus	tissue	adult	encode	paired	FALSE				0.984661	0.979225	0.979225	chr3:48698925-49747501:.
chr13:49936063:A>C		rs9670083	13	50510199	49936063	A	C	ENSG00000123178	SPRYD7	protein_coding	49912701	49936490	-	0			rna_seq	PolyadenylationScorer()	UBERON:0000995 gtex Uterus polyA plus RNA-seq	.	polyA plus RNA-seq	UBERON:0000995	uterus	tissue	adult	gtex	paired	FALSE			Uterus	0.0147504	0.979225	0.979225	chr13:49411775-50460351:.
chr1:22179116:A>G		rs6695779	1	22505609	22179116	A	G	ENSG00000159189	C1QC	protein_coding	22643013	22648110	+	463897			rna_seq	GeneMaskActiveScorer(requested_output=RNA_SEQ)	UBERON:0000995 total RNA-seq	+	total RNA-seq	UBERON:0000995	uterus	tissue	adult	encode	paired	FALSE				1.12731	0.979225	0.979225	chr1:21654828-22703404:.
chr12:57035547:A>G		rs61504157	12	57429331	57035547	A	G	ENSG00000166888	STAT6	protein_coding	57095407	57132139	-	59860			rna_seq	GeneMaskActiveScorer(requested_output=RNA_SEQ)	UBERON:0000995 gtex Uterus polyA plus RNA-seq	.	polyA plus RNA-seq	UBERON:0000995	uterus	tissue	adult	gtex	paired	FALSE			Uterus	3.10239	0.979225	0.979225	chr12:56511259-57559835:.
chr4:94759714:T>G		rs4699361	4	95680865	94759714	T	G	ENSG00000163110	PDLIM5	protein_coding	94451856	94668227	+	91487			rna_seq	GeneMaskActiveScorer(requested_output=RNA_SEQ)	UBERON:0000995 total RNA-seq	+	total RNA-seq	UBERON:0000995	uterus	tissue	adult	encode	paired	FALSE				1.11266	0.979225	0.979225	chr4:94235426-95284002:.
chr3:49542443:A>G		rs4855838	3	49579876	49542443	A	G	ENSG00000172053	QARS1	protein_coding	49095931	49105130	-	437313			rna_seq	GeneMaskActiveScorer(requested_output=RNA_SEQ)	UBERON:0000995 total RNA-seq	-	total RNA-seq	UBERON:0000995	uterus	tissue	adult	encode	paired	FALSE				0.982076	0.979225	0.979225	chr3:49018155-50066731:.
chr3:49429438:A>G		rs6446275	3	49466871	49429438	A	G	ENSG00000172053	QARS1	protein_coding	49095931	49105130	-	324308			rna_seq	GeneMaskActiveScorer(requested_output=RNA_SEQ)	UBERON:0000995 total RNA-seq	-	total RNA-seq	UBERON:0000995	uterus	tissue	adult	encode	paired	FALSE				0.977981	0.979225	0.979225	chr3:48905150-49953726:.
chr17:48200386:T>C	SKAP1/17q21.32	rs66683298	17	46277748	48200386	T	C	ENSG00000108465	CDK5RAP3	protein_coding	47967809	47981781	+	218605			rna_seq	GeneMaskActiveScorer(requested_output=RNA_SEQ)	UBERON:0000995 gtex Uterus polyA plus RNA-seq	.	polyA plus RNA-seq	UBERON:0000995	uterus	tissue	adult	gtex	paired	FALSE			Uterus	3.07369	0.979225	0.979225	chr17:47676098-48724674:.	46277748	17
chr17:48213942:A>G		rs7225140	17	46291304	48213942	A	G	ENSG00000108465	CDK5RAP3	protein_coding	47967809	47981781	+	232161			rna_seq	GeneMaskActiveScorer(requested_output=RNA_SEQ)	UBERON:0000995 gtex Uterus polyA plus RNA-seq	.	polyA plus RNA-seq	UBERON:0000995	uterus	tissue	adult	gtex	paired	FALSE			Uterus	3.08105	0.979225	0.979225	chr17:47689654-48738230:.
chr3:49582060:T>C		rs34890793	3	49619493	49582060	T	C	ENSG00000003756	RBM5	protein_coding	50088918	50119021	+	506858			rna_seq	GeneMaskActiveScorer(requested_output=RNA_SEQ)	UBERON:0000995 total RNA-seq	+	total RNA-seq	UBERON:0000995	uterus	tissue	adult	encode	paired	FALSE				1.11345	0.979225	0.979225	chr3:49057772-50106348:.
chrX:70479891:A>G		rs6525369	X	69699741	70479891	A	G	ENSG00000089289	IGBP1	protein_coding	70133446	70166324	+	313567			rna_seq	GeneMaskActiveScorer(requested_output=RNA_SEQ)	UBERON:0000995 total RNA-seq	+	total RNA-seq	UBERON:0000995	uterus	tissue	adult	encode	paired	FALSE				1.11664	0.979225	0.979225	chrX:69955603-71004179:.
chr4:94668326:A>G		rs3762876	4	95589477	94668326	A	G	ENSG00000163110	PDLIM5	protein_coding	94451856	94668227	+	99			rna_seq	GeneMaskActiveScorer(requested_output=RNA_SEQ)	UBERON:0000995 total RNA-seq	+	total RNA-seq	UBERON:0000995	uterus	tissue	adult	encode	paired	FALSE				1.11333	0.979225	0.979225	chr4:94144038-95192614:.
chr1:176482539:A>G		rs72715180	1	176451675	176482539	A	G	ENSG00000143207	COP1	protein_coding	175944830	176207286	-	275253			rna_seq	GeneMaskActiveScorer(requested_output=RNA_SEQ)	UBERON:0000995 total RNA-seq	-	total RNA-seq	UBERON:0000995	uterus	tissue	adult	encode	paired	FALSE				0.977204	0.979225	0.979225	chr1:175958251-177006827:.
chr4:94732513:A>C		rs978429	4	95653664	94732513	A	C	ENSG00000163110	PDLIM5	protein_coding	94451856	94668227	+	64286			rna_seq	GeneMaskActiveScorer(requested_output=RNA_SEQ)	UBERON:0000995 total RNA-seq	+	total RNA-seq	UBERON:0000995	uterus	tissue	adult	encode	paired	FALSE				1.11957	0.979225	0.979225	chr4:94208225-95256801:.
chr19:8679659:T>C		rs2918309	19	8789923	8679659	T	C	ENSG00000167774	ENSG00000167774	protein_coding	8308282	8321379	-	358280			rna_seq	GeneMaskActiveScorer(requested_output=RNA_SEQ)	UBERON:0000995 gtex Uterus polyA plus RNA-seq	.	polyA plus RNA-seq	UBERON:0000995	uterus	tissue	adult	gtex	paired	FALSE			Uterus	3.08453	0.979225	0.979225	chr19:8155371-9203947:.
chr1:22149156:T>C		rs7521775	1	22475649	22149156	T	C	ENSG00000173369	C1QB	protein_coding	22652761	22661637	+	503605			rna_seq	GeneMaskActiveScorer(requested_output=RNA_SEQ)	UBERON:0000995 total RNA-seq	+	total RNA-seq	UBERON:0000995	uterus	tissue	adult	encode	paired	FALSE				1.11603	0.979225	0.979225	chr1:21624868-22673444:.
chr6:19807944:A>G		rs73376681	6	19808175	19807944	A	G	ENSG00000172201	ID4	protein_coding	19837369	19842197	+	29425			rna_seq	GeneMaskActiveScorer(requested_output=RNA_SEQ)	UBERON:0000995 total RNA-seq	+	total RNA-seq	UBERON:0000995	uterus	tissue	adult	encode	paired	FALSE				1.11282	0.979225	0.979225	chr6:19283656-20332232:.
chr17:48418239:A>G		rs8079360	17	46495601	48418239	A	G	ENSG00000108465	CDK5RAP3	protein_coding	47967809	47981781	+	436458			rna_seq	GeneMaskActiveScorer(requested_output=RNA_SEQ)	UBERON:0000995 gtex Uterus polyA plus RNA-seq	.	polyA plus RNA-seq	UBERON:0000995	uterus	tissue	adult	gtex	paired	FALSE			Uterus	3.09336	0.979225	0.979225	chr17:47893951-48942527:.
chr3:49405115:A>G		rs9817807	3	49442548	49405115	A	G	ENSG00000172053	QARS1	protein_coding	49095931	49105130	-	299985			rna_seq	GeneMaskActiveScorer(requested_output=RNA_SEQ)	UBERON:0000995 total RNA-seq	-	total RNA-seq	UBERON:0000995	uterus	tissue	adult	encode	paired	FALSE				0.985679	0.979225	0.979225	chr3:48880827-49929403:.
chr12:15225357:T>C		rs11056404	12	15378291	15225357	T	C	ENSG00000151491	EPS8	protein_coding	15620133	15882329	-	394776			rna_seq	GeneMaskActiveScorer(requested_output=RNA_SEQ)	UBERON:0000995 total RNA-seq	-	total RNA-seq	UBERON:0000995	uterus	tissue	adult	encode	paired	FALSE				0.985761	0.979225	0.979225	chr12:14701069-15749645:.
chr4:94674157:A>G		rs7681843	4	95595308	94674157	A	G	ENSG00000163110	PDLIM5	protein_coding	94451856	94668227	+	5930			rna_seq	GeneMaskActiveScorer(requested_output=RNA_SEQ)	UBERON:0000995 total RNA-seq	+	total RNA-seq	UBERON:0000995	uterus	tissue	adult	encode	paired	FALSE				1.12268	0.979225	0.979225	chr4:94149869-95198445:.
chr6:19760910:A>C		rs6936425	6	19761141	19760910	A	C	ENSG00000172201	ID4	protein_coding	19837369	19842197	+	76459			rna_seq	GeneMaskActiveScorer(requested_output=RNA_SEQ)	UBERON:0000995 total RNA-seq	+	total RNA-seq	UBERON:0000995	uterus	tissue	adult	encode	paired	FALSE				1.12074	0.979225	0.979225	chr6:19236622-20285198:.
chr1:22237000:A>G		rs2807326	1	22563493	22237000	A	G	ENSG00000159189	C1QC	protein_coding	22643013	22648110	+	406013			rna_seq	GeneMaskActiveScorer(requested_output=RNA_SEQ)	UBERON:0000995 total RNA-seq	+	total RNA-seq	UBERON:0000995	uterus	tissue	adult	encode	paired	FALSE				1.12649	0.979225	0.979225	chr1:21712712-22761288:.
chr17:48309269:T>C		rs9899753	17	46386631	48309269	T	C	ENSG00000108465	CDK5RAP3	protein_coding	47967809	47981781	+	327488			rna_seq	GeneMaskActiveScorer(requested_output=RNA_SEQ)	UBERON:0000995 gtex Uterus polyA plus RNA-seq	.	polyA plus RNA-seq	UBERON:0000995	uterus	tissue	adult	gtex	paired	FALSE			Uterus	3.07873	0.979225	0.979225	chr17:47784981-48833557:.
chr3:49238395:A>G		rs11130186	3	49275828	49238395	A	G	ENSG00000172053	QARS1	protein_coding	49095931	49105130	-	133265			rna_seq	GeneMaskActiveScorer(requested_output=RNA_SEQ)	UBERON:0000995 total RNA-seq	-	total RNA-seq	UBERON:0000995	uterus	tissue	adult	encode	paired	FALSE				0.98629	0.979225	0.979225	chr3:48714107-49762683:.
chr3:49918603:A>G		rs142344547	3	49956036	49918603	A	G	ENSG00000068001	HYAL2	protein_coding	50317789	50322782	-	399186			rna_seq	GeneMaskActiveScorer(requested_output=RNA_SEQ)	UBERON:0000995 total RNA-seq	-	total RNA-seq	UBERON:0000995	uterus	tissue	adult	encode	paired	FALSE				0.984486	0.979225	0.979225	chr3:49394315-50442891:.
chr17:48203454:T>G		rs6504100	17	46280816	48203454	T	G	ENSG00000108465	CDK5RAP3	protein_coding	47967809	47981781	+	221673			rna_seq	GeneMaskActiveScorer(requested_output=RNA_SEQ)	UBERON:0000995 gtex Uterus polyA plus RNA-seq	.	polyA plus RNA-seq	UBERON:0000995	uterus	tissue	adult	gtex	paired	FALSE			Uterus	3.08518	0.979225	0.979225	chr17:47679166-48727742:.
chr11:33699715:T>G		rs4755894	11	33721261	33699715	T	G	ENSG00000135387	CAPRIN1	protein_coding	34051730	34102610	+	352015			rna_seq	GeneMaskActiveScorer(requested_output=RNA_SEQ)	UBERON:0000995 total RNA-seq	+	total RNA-seq	UBERON:0000995	uterus	tissue	adult	encode	paired	FALSE				1.12139	0.979225	0.979225	chr11:33175427-34224003:.
chr6:19815990:T>G		rs79406203	6	19816221	19815990	T	G	ENSG00000172201	ID4	protein_coding	19837369	19842197	+	21379			rna_seq	GeneMaskActiveScorer(requested_output=RNA_SEQ)	UBERON:0000995 total RNA-seq	+	total RNA-seq	UBERON:0000995	uterus	tissue	adult	encode	paired	FALSE				1.11141	0.979225	0.979225	chr6:19291702-20340278:.
chrX:70544250:A>C		rs5980962	X	69764100	70544250	A	C	ENSG00000089289	IGBP1	protein_coding	70133446	70166324	+	377926			rna_seq	GeneMaskActiveScorer(requested_output=RNA_SEQ)	UBERON:0000995 total RNA-seq	+	total RNA-seq	UBERON:0000995	uterus	tissue	adult	encode	paired	FALSE				1.1238	0.979225	0.979225	chrX:70019962-71068538:.
chr9:7171606:T>G		rs7874501	9	7171606	7171606	T	G	ENSG00000230207	RPL4P5	processed_pseudogene	7477044	7478320	-	305438			rna_seq	GeneMaskActiveScorer(requested_output=RNA_SEQ)	UBERON:0000995 gtex Uterus polyA plus RNA-seq	.	polyA plus RNA-seq	UBERON:0000995	uterus	tissue	adult	gtex	paired	FALSE			Uterus	3.086	0.979225	0.979225	chr9:6647318-7695894:.
chr17:48470102:A>G		rs11657639	17	46547464	48470102	A	G	ENSG00000108465	CDK5RAP3	protein_coding	47967809	47981781	+	488321			rna_seq	GeneMaskActiveScorer(requested_output=RNA_SEQ)	UBERON:0000995 gtex Uterus polyA plus RNA-seq	.	polyA plus RNA-seq	UBERON:0000995	uterus	tissue	adult	gtex	paired	FALSE			Uterus	3.08709	0.979225	0.979225	chr17:47945814-48994390:.
chr3:49173299:A>C		rs7617480	3	49210732	49173299	A	C	ENSG00000172053	QARS1	protein_coding	49095931	49105130	-	68169			rna_seq	GeneMaskActiveScorer(requested_output=RNA_SEQ)	UBERON:0000995 total RNA-seq	-	total RNA-seq	UBERON:0000995	uterus	tissue	adult	encode	paired	FALSE				0.97742	0.979225	0.979225	chr3:48649011-49697587:.
chr2:202713285:A>G		rs2162495	2	203578008	202713285	A	G	ENSG00000204217	BMPR2	protein_coding	202376326	202567751	+	145534			rna_seq	GeneMaskActiveScorer(requested_output=RNA_SEQ)	UBERON:0000995 total RNA-seq	+	total RNA-seq	UBERON:0000995	uterus	tissue	adult	encode	paired	FALSE				1.11675	0.979225	0.979225	chr2:202188997-203237573:.
chr3:50127668:T>C		rs2624848	3	50165101	50127668	T	C	ENSG00000068001	HYAL2	protein_coding	50317789	50322782	-	190121			rna_seq	GeneMaskActiveScorer(requested_output=RNA_SEQ)	UBERON:0000995 total RNA-seq	-	total RNA-seq	UBERON:0000995	uterus	tissue	adult	encode	paired	FALSE				0.986691	0.979225	0.979225	chr3:49603380-50651956:.
chr6:19821550:A>G		rs12527834	6	19821781	19821550	A	G	ENSG00000172201	ID4	protein_coding	19837369	19842197	+	15819			rna_seq	GeneMaskActiveScorer(requested_output=RNA_SEQ)	UBERON:0000995 total RNA-seq	+	total RNA-seq	UBERON:0000995	uterus	tissue	adult	encode	paired	FALSE				1.12192	0.979225	0.979225	chr6:19297262-20345838:.
chr1:169191220:T>C		rs144737447	1	169160458	169191220	T	C	ENSG00000203601	LINC00970	lncRNA	168695873	169103307	-	87913			rna_seq	GeneMaskActiveScorer(requested_output=RNA_SEQ)	UBERON:0000995 total RNA-seq	-	total RNA-seq	UBERON:0000995	uterus	tissue	adult	encode	paired	FALSE				0.983379	0.979225	0.979225	chr1:168666932-169715508:.
chr6:19790340:A>G		rs17483277	6	19790571	19790340	A	G	ENSG00000172201	ID4	protein_coding	19837369	19842197	+	47029			rna_seq	GeneMaskActiveScorer(requested_output=RNA_SEQ)	UBERON:0000995 total RNA-seq	+	total RNA-seq	UBERON:0000995	uterus	tissue	adult	encode	paired	FALSE				1.12429	0.979225	0.979225	chr6:19266052-20314628:.
chr12:15215710:A>G		rs7965695	12	15368644	15215710	A	G	ENSG00000151491	EPS8	protein_coding	15620133	15882329	-	404423			rna_seq	GeneMaskActiveScorer(requested_output=RNA_SEQ)	UBERON:0000995 total RNA-seq	-	total RNA-seq	UBERON:0000995	uterus	tissue	adult	encode	paired	FALSE				0.985227	0.979225	0.979225	chr12:14691422-15739998:.
chr6:19819627:A>G		rs112388826	6	19819858	19819627	A	G	ENSG00000172201	ID4	protein_coding	19837369	19842197	+	17742			rna_seq	GeneMaskActiveScorer(requested_output=RNA_SEQ)	UBERON:0000995 total RNA-seq	+	total RNA-seq	UBERON:0000995	uterus	tissue	adult	encode	paired	FALSE				1.1138	0.979225	0.979225	chr6:19295339-20343915:.
chr17:48225053:A>G		rs1452667	17	46302415	48225053	A	G	ENSG00000108465	CDK5RAP3	protein_coding	47967809	47981781	+	243272			rna_seq	GeneMaskActiveScorer(requested_output=RNA_SEQ)	UBERON:0000995 gtex Uterus polyA plus RNA-seq	.	polyA plus RNA-seq	UBERON:0000995	uterus	tissue	adult	gtex	paired	FALSE			Uterus	3.104	0.979225	0.979225	chr17:47700765-48749341:.
chr6:19785357:T>C		rs7739264	6	19785588	19785357	T	C	ENSG00000172201	ID4	protein_coding	19837369	19842197	+	52012			rna_seq	GeneMaskActiveScorer(requested_output=RNA_SEQ)	UBERON:0000995 total RNA-seq	+	total RNA-seq	UBERON:0000995	uterus	tissue	adult	encode	paired	FALSE				1.12093	0.979225	0.979225	chr6:19261069-20309645:.
chr6:19805301:A>G		rs112599867	6	19805532	19805301	A	G	ENSG00000172201	ID4	protein_coding	19837369	19842197	+	32068			rna_seq	GeneMaskActiveScorer(requested_output=RNA_SEQ)	UBERON:0000995 total RNA-seq	+	total RNA-seq	UBERON:0000995	uterus	tissue	adult	encode	paired	FALSE				1.12339	0.979225	0.979225	chr6:19281013-20329589:.
chr11:32310783:A>G		rs11600188	11	32332329	32310783	A	G	ENSG00000285283	ENSG00000285283	protein_coding	31812390	32104665	+	206118			rna_seq	GeneMaskActiveScorer(requested_output=RNA_SEQ)	UBERON:0000995 total RNA-seq	+	total RNA-seq	UBERON:0000995	uterus	tissue	adult	encode	paired	FALSE				1.12622	0.979225	0.979225	chr11:31786495-32835071:.
chr3:49192497:T>C		rs11130184	3	49229930	49192497	T	C	ENSG00000172053	QARS1	protein_coding	49095931	49105130	-	87367			rna_seq	GeneMaskActiveScorer(requested_output=RNA_SEQ)	UBERON:0000995 total RNA-seq	-	total RNA-seq	UBERON:0000995	uterus	tissue	adult	encode	paired	FALSE				0.980381	0.979225	0.979225	chr3:48668209-49716785:.
chr17:48116416:T>G		rs75424702	17	46193778	48116416	T	G	ENSG00000108465	CDK5RAP3	protein_coding	47967809	47981781	+	134635			rna_seq	GeneMaskActiveScorer(requested_output=RNA_SEQ)	UBERON:0000995 gtex Uterus polyA plus RNA-seq	.	polyA plus RNA-seq	UBERON:0000995	uterus	tissue	adult	gtex	paired	FALSE			Uterus	3.08341	0.979225	0.979225	chr17:47592128-48640704:.
chr1:22164872:T>C		rs2807358	1	22491365	22164872	T	C	ENSG00000159189	C1QC	protein_coding	22643013	22648110	+	478141			rna_seq	GeneMaskActiveScorer(requested_output=RNA_SEQ)	UBERON:0000995 total RNA-seq	+	total RNA-seq	UBERON:0000995	uterus	tissue	adult	encode	paired	FALSE				1.11714	0.979225	0.979225	chr1:21640584-22689160:.
chrX:70473405:T>C		rs5980944	X	69693255	70473405	T	C	ENSG00000089289	IGBP1	protein_coding	70133446	70166324	+	307081			rna_seq	GeneMaskActiveScorer(requested_output=RNA_SEQ)	UBERON:0000995 total RNA-seq	+	total RNA-seq	UBERON:0000995	uterus	tissue	adult	encode	paired	FALSE				1.11964	0.979225	0.979225	chrX:69949117-70997693:.
chr6:19725852:A>G		rs9465505	6	19726083	19725852	A	G	ENSG00000172201	ID4	protein_coding	19837369	19842197	+	111517			rna_seq	GeneMaskActiveScorer(requested_output=RNA_SEQ)	UBERON:0000995 total RNA-seq	+	total RNA-seq	UBERON:0000995	uterus	tissue	adult	encode	paired	FALSE				1.12551	0.979225	0.979225	chr6:19201564-20250140:.
chr3:49547312:A>G		rs3870341	3	49584745	49547312	A	G	ENSG00000172053	QARS1	protein_coding	49095931	49105130	-	442182			rna_seq	GeneMaskActiveScorer(requested_output=RNA_SEQ)	UBERON:0000995 total RNA-seq	-	total RNA-seq	UBERON:0000995	uterus	tissue	adult	encode	paired	FALSE				0.980132	0.979225	0.979225	chr3:49023024-50071600:.
chr19:8679751:T>G		rs7253377	19	8790015	8679751	T	G	ENSG00000099783	HNRNPM	protein_coding	8444766	8489114	+	190637			rna_seq	GeneMaskActiveScorer(requested_output=RNA_SEQ)	UBERON:0000995 gtex Uterus polyA plus RNA-seq	.	polyA plus RNA-seq	UBERON:0000995	uterus	tissue	adult	gtex	paired	FALSE			Uterus	3.09959	0.979225	0.979225	chr19:8155463-9204039:.
chr4:94982590:T>C		rs28676957	4	95903741	94982590	T	C	ENSG00000163110	PDLIM5	protein_coding	94451856	94668227	+	314363			rna_seq	GeneMaskActiveScorer(requested_output=RNA_SEQ)	UBERON:0000995 total RNA-seq	+	total RNA-seq	UBERON:0000995	uterus	tissue	adult	encode	paired	FALSE				1.11406	0.979225	0.979225	chr4:94458302-95506878:.
chr2:202683093:T>C		rs112884371	2	203547816	202683093	T	C	ENSG00000204217	BMPR2	protein_coding	202376326	202567751	+	115342			rna_seq	GeneMaskActiveScorer(requested_output=RNA_SEQ)	UBERON:0000995 total RNA-seq	+	total RNA-seq	UBERON:0000995	uterus	tissue	adult	encode	paired	FALSE				1.12769	0.979225	0.979225	chr2:202158805-203207381:.
chr1:22177598:A>G		rs10917167	1	22504091	22177598	A	G	ENSG00000173369	C1QB	protein_coding	22652761	22661637	+	475163			rna_seq	GeneMaskActiveScorer(requested_output=RNA_SEQ)	UBERON:0000995 total RNA-seq	+	total RNA-seq	UBERON:0000995	uterus	tissue	adult	encode	paired	FALSE				1.12719	0.979225	0.979225	chr1:21653310-22701886:.
chr17:48371625:A>G		rs78983331	17	46448987	48371625	A	G	ENSG00000108465	CDK5RAP3	protein_coding	47967809	47981781	+	389844			rna_seq	GeneMaskActiveScorer(requested_output=RNA_SEQ)	UBERON:0000995 gtex Uterus polyA plus RNA-seq	.	polyA plus RNA-seq	UBERON:0000995	uterus	tissue	adult	gtex	paired	FALSE			Uterus	3.07405	0.979225	0.979225	chr17:47847337-48895913:.
chr1:169165889:A>C		rs16861990	1	169135127	169165889	A	C	ENSG00000203601	LINC00970	lncRNA	168695873	169103307	-	62582			rna_seq	GeneMaskActiveScorer(requested_output=RNA_SEQ)	UBERON:0000995 total RNA-seq	-	total RNA-seq	UBERON:0000995	uterus	tissue	adult	encode	paired	FALSE				0.981181	0.979225	0.979225	chr1:168641601-169690177:.
chr5:134513226:A>G		rs10900829	5	133848917	134513226	A	G	ENSG00000113575	PPP2CA	protein_coding	134194034	134226073	-	287153			rna_seq	GeneMaskActiveScorer(requested_output=RNA_SEQ)	UBERON:0000995 total RNA-seq	-	total RNA-seq	UBERON:0000995	uterus	tissue	adult	encode	paired	FALSE				0.982295	0.979225	0.979225	chr5:133988938-135037514:.
chr3:49308697:T>C		rs11710434	3	49346130	49308697	T	C	ENSG00000172053	QARS1	protein_coding	49095931	49105130	-	203567			rna_seq	GeneMaskActiveScorer(requested_output=RNA_SEQ)	UBERON:0000995 total RNA-seq	-	total RNA-seq	UBERON:0000995	uterus	tissue	adult	encode	paired	FALSE				0.980759	0.979225	0.979225	chr3:48784409-49832985:.
chr17:48141769:T>C		rs12941830	17	46219131	48141769	T	C	ENSG00000108465	CDK5RAP3	protein_coding	47967809	47981781	+	159988			rna_seq	GeneMaskActiveScorer(requested_output=RNA_SEQ)	UBERON:0000995 gtex Uterus polyA plus RNA-seq	.	polyA plus RNA-seq	UBERON:0000995	uterus	tissue	adult	gtex	paired	FALSE			Uterus	3.09043	0.979225	0.979225	chr17:47617481-48666057:.
chr3:49964812:T>C		rs12496973	3	50002245	49964812	T	C	ENSG00000068001	HYAL2	protein_coding	50317789	50322782	-	352977			rna_seq	GeneMaskActiveScorer(requested_output=RNA_SEQ)	UBERON:0000995 total RNA-seq	-	total RNA-seq	UBERON:0000995	uterus	tissue	adult	encode	paired	FALSE				0.977193	0.979225	0.979225	chr3:49440524-50489100:.
chr11:33703446:T>C		rs1047581	11	33724992	33703446	T	C	ENSG00000135387	CAPRIN1	protein_coding	34051730	34102610	+	348284			rna_seq	GeneMaskActiveScorer(requested_output=RNA_SEQ)	UBERON:0000995 total RNA-seq	+	total RNA-seq	UBERON:0000995	uterus	tissue	adult	encode	paired	FALSE				1.11599	0.979225	0.979225	chr11:33179158-34227734:.
chr3:50196693:A>G		rs34877766	3	50234126	50196693	A	G	ENSG00000068001	HYAL2	protein_coding	50317789	50322782	-	121096			rna_seq	GeneMaskActiveScorer(requested_output=RNA_SEQ)	UBERON:0000995 total RNA-seq	-	total RNA-seq	UBERON:0000995	uterus	tissue	adult	encode	paired	FALSE				0.976959	0.979225	0.979225	chr3:49672405-50720981:.
chr19:8675909:A>G		rs2918302	19	8785744	8675909	A	G	ENSG00000099783	HNRNPM	protein_coding	8444766	8489114	+	186795			rna_seq	GeneMaskActiveScorer(requested_output=RNA_SEQ)	UBERON:0000995 gtex Uterus polyA plus RNA-seq	.	polyA plus RNA-seq	UBERON:0000995	uterus	tissue	adult	gtex	paired	FALSE			Uterus	3.09625	0.979225	0.979225	chr19:8151621-9200197:.
chr17:48334138:A>G		rs9303542	17	46411500	48334138	A	G	ENSG00000108465	CDK5RAP3	protein_coding	47967809	47981781	+	352357			rna_seq	GeneMaskActiveScorer(requested_output=RNA_SEQ)	UBERON:0000995 gtex Uterus polyA plus RNA-seq	.	polyA plus RNA-seq	UBERON:0000995	uterus	tissue	adult	gtex	paired	FALSE			Uterus	3.09021	0.979225	0.979225	chr17:47809850-48858426:.
chr11:33708514:A>C		rs11032350	11	33730060	33708514	A	C	ENSG00000135387	CAPRIN1	protein_coding	34051730	34102610	+	343216			rna_seq	GeneMaskActiveScorer(requested_output=RNA_SEQ)	UBERON:0000995 total RNA-seq	+	total RNA-seq	UBERON:0000995	uterus	tissue	adult	encode	paired	FALSE				1.11724	0.979225	0.979225	chr11:33184226-34232802:.
chr1:169145784:T>C		rs77979353	1	169115022	169145784	T	C	ENSG00000203601	LINC00970	lncRNA	168695873	169103307	-	42477			rna_seq	GeneMaskActiveScorer(requested_output=RNA_SEQ)	UBERON:0000995 total RNA-seq	-	total RNA-seq	UBERON:0000995	uterus	tissue	adult	encode	paired	FALSE				0.975839	0.979225	0.979225	chr1:168621496-169670072:.
chr6:34222327:A>G		rs75104038	6	34190104	34222327	A	G	ENSG00000217130	ENSG00000217130	processed_pseudogene	34744175	34744673	+	521848			rna_seq	GeneMaskActiveScorer(requested_output=RNA_SEQ)	UBERON:0000995 gtex Uterus polyA plus RNA-seq	.	polyA plus RNA-seq	UBERON:0000995	uterus	tissue	adult	gtex	paired	FALSE			Uterus	3.09631	0.979225	0.979225	chr6:33698039-34746615:.
chr12:15213387:T>C		rs73065457	12	15366321	15213387	T	C	ENSG00000151491	EPS8	protein_coding	15620133	15882329	-	406746			rna_seq	GeneMaskActiveScorer(requested_output=RNA_SEQ)	UBERON:0000995 total RNA-seq	-	total RNA-seq	UBERON:0000995	uterus	tissue	adult	encode	paired	FALSE				0.984191	0.979225	0.979225	chr12:14689099-15737675:.
chr5:134512969:T>C		rs4559047	5	133848660	134512969	T	C	ENSG00000113575	PPP2CA	protein_coding	134194034	134226073	-	286896			rna_seq	GeneMaskActiveScorer(requested_output=RNA_SEQ)	UBERON:0000995 total RNA-seq	-	total RNA-seq	UBERON:0000995	uterus	tissue	adult	encode	paired	FALSE				0.975011	0.979225	0.979225	chr5:133988681-135037257:.
chr6:19798139:A>G		rs111509549	6	19798370	19798139	A	G	ENSG00000172201	ID4	protein_coding	19837369	19842197	+	39230			rna_seq	GeneMaskActiveScorer(requested_output=RNA_SEQ)	UBERON:0000995 total RNA-seq	+	total RNA-seq	UBERON:0000995	uterus	tissue	adult	encode	paired	FALSE				1.11061	0.979225	0.979225	chr6:19273851-20322427:.
chr12:57045433:T>C		rs17119386	12	57439217	57045433	T	C	ENSG00000166888	STAT6	protein_coding	57095407	57132139	-	49974			rna_seq	GeneMaskActiveScorer(requested_output=RNA_SEQ)	UBERON:0000995 gtex Uterus polyA plus RNA-seq	.	polyA plus RNA-seq	UBERON:0000995	uterus	tissue	adult	gtex	paired	FALSE			Uterus	3.10057	0.979225	0.979225	chr12:56521145-57569721:.
chr3:49810209:A>G		rs1799844	3	49847642	49810209	A	G	ENSG00000068001	HYAL2	protein_coding	50317789	50322782	-	507580			rna_seq	GeneMaskActiveScorer(requested_output=RNA_SEQ)	UBERON:0000995 total RNA-seq	-	total RNA-seq	UBERON:0000995	uterus	tissue	adult	encode	paired	FALSE				0.98461	0.979225	0.979225	chr3:49285921-50334497:.
chr12:15216731:A>G		rs17835113	12	15369665	15216731	A	G	ENSG00000151491	EPS8	protein_coding	15620133	15882329	-	403402			rna_seq	GeneMaskActiveScorer(requested_output=RNA_SEQ)	UBERON:0000995 total RNA-seq	-	total RNA-seq	UBERON:0000995	uterus	tissue	adult	encode	paired	FALSE				0.98283	0.979225	0.979225	chr12:14692443-15741019:.
chr2:202529331:A>G		rs72926905	2	203394054	202529331	A	G	ENSG00000204217	BMPR2	protein_coding	202376326	202567751	+	0			rna_seq	GeneMaskActiveScorer(requested_output=RNA_SEQ)	UBERON:0000995 total RNA-seq	+	total RNA-seq	UBERON:0000995	uterus	tissue	adult	encode	paired	FALSE				1.11925	0.979225	0.979225	chr2:202005043-203053619:.
chr3:49863627:A>T		rs11130222	3	49901060	49863627	A	T	ENSG00000068001	HYAL2	protein_coding	50317789	50322782	-	454162			rna_seq	GeneMaskActiveScorer(requested_output=RNA_SEQ)	UBERON:0000995 total RNA-seq	-	total RNA-seq	UBERON:0000995	uterus	tissue	adult	encode	paired	FALSE				0.986226	0.979225	0.979225	chr3:49339339-50387915:.
chr4:94984298:T>C		rs3775031	4	95905449	94984298	T	C	ENSG00000163110	PDLIM5	protein_coding	94451856	94668227	+	316071			rna_seq	GeneMaskActiveScorer(requested_output=RNA_SEQ)	UBERON:0000995 total RNA-seq	+	total RNA-seq	UBERON:0000995	uterus	tissue	adult	encode	paired	FALSE				1.11395	0.979225	0.979225	chr4:94460010-95508586:.
chr6:19817198:A>G		rs111514271	6	19817429	19817198	A	G	ENSG00000172201	ID4	protein_coding	19837369	19842197	+	20171			rna_seq	GeneMaskActiveScorer(requested_output=RNA_SEQ)	UBERON:0000995 total RNA-seq	+	total RNA-seq	UBERON:0000995	uterus	tissue	adult	encode	paired	FALSE				1.11868	0.979225	0.979225	chr6:19292910-20341486:.
chr17:48319057:A>G		rs8067485	17	46396419	48319057	A	G	ENSG00000108465	CDK5RAP3	protein_coding	47967809	47981781	+	337276			rna_seq	GeneMaskActiveScorer(requested_output=RNA_SEQ)	UBERON:0000995 gtex Uterus polyA plus RNA-seq	.	polyA plus RNA-seq	UBERON:0000995	uterus	tissue	adult	gtex	paired	FALSE			Uterus	3.09236	0.979225	0.979225	chr17:47794769-48843345:.
chr17:48372040:C>G		rs8079809	17	46449402	48372040	C	G	ENSG00000108465	CDK5RAP3	protein_coding	47967809	47981781	+	390259			rna_seq	GeneMaskActiveScorer(requested_output=RNA_SEQ)	UBERON:0000995 gtex Uterus polyA plus RNA-seq	.	polyA plus RNA-seq	UBERON:0000995	uterus	tissue	adult	gtex	paired	FALSE			Uterus	3.07185	0.979225	0.979225	chr17:47847752-48896328:.
chr1:22364904:T>C		rs16826981	1	22691397	22364904	T	C	ENSG00000173369	C1QB	protein_coding	22652761	22661637	+	287857			rna_seq	GeneMaskActiveScorer(requested_output=RNA_SEQ)	UBERON:0000995 total RNA-seq	+	total RNA-seq	UBERON:0000995	uterus	tissue	adult	encode	paired	FALSE				1.11367	0.979225	0.979225	chr1:21840616-22889192:.
chr12:54001270:A>G		rs12313705	12	54395054	54001270	A	G	ENSG00000283803	MIR3198-2	miRNA	54231396	54231476	-	230126			rna_seq	GeneMaskActiveScorer(requested_output=RNA_SEQ)	UBERON:0000995 gtex Uterus polyA plus RNA-seq	.	polyA plus RNA-seq	UBERON:0000995	uterus	tissue	adult	gtex	paired	FALSE			Uterus	3.08887	0.979225	0.979225	chr12:53476982-54525558:.
chr11:32286874:A>G		rs12574217	11	32308420	32286874	A	G	ENSG00000285283	ENSG00000285283	protein_coding	31812390	32104665	+	182209			rna_seq	GeneMaskActiveScorer(requested_output=RNA_SEQ)	UBERON:0000995 total RNA-seq	+	total RNA-seq	UBERON:0000995	uterus	tissue	adult	encode	paired	FALSE				1.12374	0.979225	0.979225	chr11:31762586-32811162:.
chr12:54028026:T>C		rs10876529	12	54421810	54028026	T	C	ENSG00000135390	ATP5MC2	protein_coding	53632725	53677408	-	350618			rna_seq	GeneMaskActiveScorer(requested_output=RNA_SEQ)	UBERON:0000995 gtex Uterus polyA plus RNA-seq	.	polyA plus RNA-seq	UBERON:0000995	uterus	tissue	adult	gtex	paired	FALSE			Uterus	3.10197	0.979225	0.979225	chr12:53503738-54552314:.
chr4:94658944:A>G		rs7694162	4	95580095	94658944	A	G	ENSG00000163110	PDLIM5	protein_coding	94451856	94668227	+	0			rna_seq	GeneMaskActiveScorer(requested_output=RNA_SEQ)	UBERON:0000995 total RNA-seq	+	total RNA-seq	UBERON:0000995	uterus	tissue	adult	encode	paired	FALSE				1.11519	0.979225	0.979225	chr4:94134656-95183232:.
chr17:48176153:T>C		rs1002330	17	46253515	48176153	T	C	ENSG00000108465	CDK5RAP3	protein_coding	47967809	47981781	+	194372			rna_seq	GeneMaskActiveScorer(requested_output=RNA_SEQ)	UBERON:0000995 gtex Uterus polyA plus RNA-seq	.	polyA plus RNA-seq	UBERON:0000995	uterus	tissue	adult	gtex	paired	FALSE			Uterus	3.09263	0.979225	0.979225	chr17:47651865-48700441:.
chr1:22261000:A>C		rs35550345	1	22587493	22261000	A	C	ENSG00000159189	C1QC	protein_coding	22643013	22648110	+	382013			rna_seq	GeneMaskActiveScorer(requested_output=RNA_SEQ)	UBERON:0000995 total RNA-seq	+	total RNA-seq	UBERON:0000995	uterus	tissue	adult	encode	paired	FALSE				1.11846	0.979225	0.979225	chr1:21736712-22785288:.
chr10:94766352:A>G		rs35442644	10	96526109	94766352	A	G	ENSG00000107438	PDLIM1	protein_coding	95237571	95291012	-	471219			rna_seq	GeneMaskActiveScorer(requested_output=RNA_SEQ)	UBERON:0000995 total RNA-seq	-	total RNA-seq	UBERON:0000995	uterus	tissue	adult	encode	paired	FALSE				0.980389	0.979225	0.979225	chr10:94242064-95290640:.
chr3:49181455:A>G		rs4955421	3	49218888	49181455	A	G	ENSG00000172053	QARS1	protein_coding	49095931	49105130	-	76325			rna_seq	GeneMaskActiveScorer(requested_output=RNA_SEQ)	UBERON:0000995 total RNA-seq	-	total RNA-seq	UBERON:0000995	uterus	tissue	adult	encode	paired	FALSE				0.977004	0.979225	0.979225	chr3:48657167-49705743:.
chr17:48472529:T>C		rs4794712	17	46549891	48472529	T	C	ENSG00000108465	CDK5RAP3	protein_coding	47967809	47981781	+	490748			rna_seq	GeneMaskActiveScorer(requested_output=RNA_SEQ)	UBERON:0000995 gtex Uterus polyA plus RNA-seq	.	polyA plus RNA-seq	UBERON:0000995	uterus	tissue	adult	gtex	paired	FALSE			Uterus	3.07612	0.979225	0.979225	chr17:47948241-48996817:.
chr3:49469467:T>C		rs9860055	3	49506900	49469467	T	C	ENSG00000172053	QARS1	protein_coding	49095931	49105130	-	364337			rna_seq	GeneMaskActiveScorer(requested_output=RNA_SEQ)	UBERON:0000995 total RNA-seq	-	total RNA-seq	UBERON:0000995	uterus	tissue	adult	encode	paired	FALSE				0.982136	0.979225	0.979225	chr3:48945179-49993755:.
chr6:19776428:T>C		rs6901079	6	19776659	19776428	T	C	ENSG00000172201	ID4	protein_coding	19837369	19842197	+	60941			rna_seq	GeneMaskActiveScorer(requested_output=RNA_SEQ)	UBERON:0000995 total RNA-seq	+	total RNA-seq	UBERON:0000995	uterus	tissue	adult	encode	paired	FALSE				1.1177	0.979225	0.979225	chr6:19252140-20300716:.
chr2:202642940:T>C		rs35202091	2	203507663	202642940	T	C	ENSG00000289490	ENSG00000289490	protein_coding	202377111	202377168	+	265772			rna_seq	GeneMaskActiveScorer(requested_output=RNA_SEQ)	UBERON:0000995 total RNA-seq	+	total RNA-seq	UBERON:0000995	uterus	tissue	adult	encode	paired	FALSE				1.11205	0.979225	0.979225	chr2:202118652-203167228:.
chr12:121004396:A>T		rs3751151	12	121442199	121004396	A	T	ENSG00000110917	MLEC	protein_coding	120687148	120701859	+	302537			rna_seq	GeneMaskActiveScorer(requested_output=RNA_SEQ)	UBERON:0000995 total RNA-seq	+	total RNA-seq	UBERON:0000995	uterus	tissue	adult	encode	paired	FALSE				1.12289	0.979225	0.979225	chr12:120480108-121528684:.
chr1:22360199:T>C		rs12029320	1	22686692	22360199	T	C	ENSG00000173369	C1QB	protein_coding	22652761	22661637	+	292562			rna_seq	GeneMaskActiveScorer(requested_output=RNA_SEQ)	UBERON:0000995 total RNA-seq	+	total RNA-seq	UBERON:0000995	uterus	tissue	adult	encode	paired	FALSE				1.1188	0.979225	0.979225	chr1:21835911-22884487:.
chr17:48252822:T>C		rs2957932	17	46330184	48252822	T	C	ENSG00000108465	CDK5RAP3	protein_coding	47967809	47981781	+	271041			rna_seq	GeneMaskActiveScorer(requested_output=RNA_SEQ)	UBERON:0000995 gtex Uterus polyA plus RNA-seq	.	polyA plus RNA-seq	UBERON:0000995	uterus	tissue	adult	gtex	paired	FALSE			Uterus	3.09735	0.979225	0.979225	chr17:47728534-48777110:.
chr3:50161104:A>G		rs12631337	3	50198537	50161104	A	G	ENSG00000068001	HYAL2	protein_coding	50317789	50322782	-	156685			rna_seq	GeneMaskActiveScorer(requested_output=RNA_SEQ)	UBERON:0000995 total RNA-seq	-	total RNA-seq	UBERON:0000995	uterus	tissue	adult	encode	paired	FALSE				0.986477	0.979225	0.979225	chr3:49636816-50685392:.
chr3:49953734:T>G		rs11709503	3	49991167	49953734	T	G	ENSG00000068001	HYAL2	protein_coding	50317789	50322782	-	364055			rna_seq	GeneMaskActiveScorer(requested_output=RNA_SEQ)	UBERON:0000995 total RNA-seq	-	total RNA-seq	UBERON:0000995	uterus	tissue	adult	encode	paired	FALSE				0.97867	0.979225	0.979225	chr3:49429446-50478022:.
chr12:15392247:A>G		rs7304584	12	15545181	15392247	A	G	ENSG00000111348	ARHGDIB	protein_coding	14942030	14961728	-	430519			rna_seq	GeneMaskActiveScorer(requested_output=RNA_SEQ)	UBERON:0000995 total RNA-seq	-	total RNA-seq	UBERON:0000995	uterus	tissue	adult	encode	paired	FALSE				0.982727	0.979225	0.979225	chr12:14867959-15916535:.
chr6:19706176:T>C		rs9358265	6	19706407	19706176	T	C	ENSG00000172201	ID4	protein_coding	19837369	19842197	+	131193			rna_seq	GeneMaskActiveScorer(requested_output=RNA_SEQ)	UBERON:0000995 total RNA-seq	+	total RNA-seq	UBERON:0000995	uterus	tissue	adult	encode	paired	FALSE				1.11927	0.979225	0.979225	chr6:19181888-20230464:.
chr3:49168885:C>G		rs6790914	3	49206318	49168885	C	G	ENSG00000172053	QARS1	protein_coding	49095931	49105130	-	63755			rna_seq	GeneMaskActiveScorer(requested_output=RNA_SEQ)	UBERON:0000995 total RNA-seq	-	total RNA-seq	UBERON:0000995	uterus	tissue	adult	encode	paired	FALSE				0.976195	0.979225	0.979225	chr3:48644597-49693173:.
chr6:19742449:A>G		rs78937950	6	19742680	19742449	A	G	ENSG00000172201	ID4	protein_coding	19837369	19842197	+	94920			rna_seq	GeneMaskActiveScorer(requested_output=RNA_SEQ)	UBERON:0000995 total RNA-seq	+	total RNA-seq	UBERON:0000995	uterus	tissue	adult	encode	paired	FALSE				1.11892	0.979225	0.979225	chr6:19218161-20266737:.
chr3:49145499:A>G		rs12487580	3	49182932	49145499	A	G	ENSG00000172053	QARS1	protein_coding	49095931	49105130	-	40369			rna_seq	GeneMaskActiveScorer(requested_output=RNA_SEQ)	UBERON:0000995 total RNA-seq	-	total RNA-seq	UBERON:0000995	uterus	tissue	adult	encode	paired	FALSE				0.986258	0.979225	0.979225	chr3:48621211-49669787:.
chr17:48301597:T>C		rs8080544	17	46378959	48301597	T	C	ENSG00000108465	CDK5RAP3	protein_coding	47967809	47981781	+	319816			rna_seq	GeneMaskActiveScorer(requested_output=RNA_SEQ)	UBERON:0000995 gtex Uterus polyA plus RNA-seq	.	polyA plus RNA-seq	UBERON:0000995	uterus	tissue	adult	gtex	paired	FALSE			Uterus	3.08827	0.979225	0.979225	chr17:47777309-48825885:.
chr6:19736174:C>G		rs6922513	6	19736405	19736174	C	G	ENSG00000172201	ID4	protein_coding	19837369	19842197	+	101195			rna_seq	GeneMaskActiveScorer(requested_output=RNA_SEQ)	UBERON:0000995 total RNA-seq	+	total RNA-seq	UBERON:0000995	uterus	tissue	adult	encode	paired	FALSE				1.11958	0.979225	0.979225	chr6:19211886-20260462:.
chr1:22153748:T>C		rs10917163	1	22480241	22153748	T	C	ENSG00000159189	C1QC	protein_coding	22643013	22648110	+	489265			rna_seq	GeneMaskActiveScorer(requested_output=RNA_SEQ)	UBERON:0000995 total RNA-seq	+	total RNA-seq	UBERON:0000995	uterus	tissue	adult	encode	paired	FALSE				1.11897	0.979225	0.979225	chr1:21629460-22678036:.
chr12:53991815:T>C		rs11614913	12	54385599	53991815	T	C	ENSG00000135390	ATP5MC2	protein_coding	53632725	53677408	-	314407			rna_seq	GeneMaskActiveScorer(requested_output=RNA_SEQ)	UBERON:0000995 gtex Uterus polyA plus RNA-seq	.	polyA plus RNA-seq	UBERON:0000995	uterus	tissue	adult	gtex	paired	FALSE			Uterus	3.10084	0.979225	0.979225	chr12:53467527-54516103:.
chr6:19748485:A>G		rs9460410	6	19748716	19748485	A	G	ENSG00000172201	ID4	protein_coding	19837369	19842197	+	88884			rna_seq	GeneMaskActiveScorer(requested_output=RNA_SEQ)	UBERON:0000995 total RNA-seq	+	total RNA-seq	UBERON:0000995	uterus	tissue	adult	encode	paired	FALSE				1.12726	0.979225	0.979225	chr6:19224197-20272773:.
chr6:19746022:A>T		rs6900502	6	19746253	19746022	A	T	ENSG00000172201	ID4	protein_coding	19837369	19842197	+	91347			rna_seq	GeneMaskActiveScorer(requested_output=RNA_SEQ)	UBERON:0000995 total RNA-seq	+	total RNA-seq	UBERON:0000995	uterus	tissue	adult	encode	paired	FALSE				1.12353	0.979225	0.979225	chr6:19221734-20270310:.
chr6:19760494:T>C		rs74457659	6	19760725	19760494	T	C	ENSG00000172201	ID4	protein_coding	19837369	19842197	+	76875			rna_seq	GeneMaskActiveScorer(requested_output=RNA_SEQ)	UBERON:0000995 total RNA-seq	+	total RNA-seq	UBERON:0000995	uterus	tissue	adult	encode	paired	FALSE				1.12183	0.979225	0.979225	chr6:19236206-20284782:.
chr6:19733780:T>C		rs6932208	6	19734011	19733780	T	C	ENSG00000172201	ID4	protein_coding	19837369	19842197	+	103589			rna_seq	GeneMaskActiveScorer(requested_output=RNA_SEQ)	UBERON:0000995 total RNA-seq	+	total RNA-seq	UBERON:0000995	uterus	tissue	adult	encode	paired	FALSE				1.11958	0.979225	0.979225	chr6:19209492-20258068:.
chr1:22361389:T>G		rs55936687	1	22687882	22361389	T	G	ENSG00000159189	C1QC	protein_coding	22643013	22648110	+	281624			rna_seq	GeneMaskActiveScorer(requested_output=RNA_SEQ)	UBERON:0000995 total RNA-seq	+	total RNA-seq	UBERON:0000995	uterus	tissue	adult	encode	paired	FALSE				1.11314	0.979225	0.979225	chr1:21837101-22885677:.
chr12:15206307:A>T		rs7303854	12	15359241	15206307	A	T	ENSG00000151491	EPS8	protein_coding	15620133	15882329	-	413826			rna_seq	GeneMaskActiveScorer(requested_output=RNA_SEQ)	UBERON:0000995 total RNA-seq	-	total RNA-seq	UBERON:0000995	uterus	tissue	adult	encode	paired	FALSE				0.986874	0.979225	0.979225	chr12:14682019-15730595:.
chr2:202435703:C>G		rs111365253	2	203300426	202435703	C	G	ENSG00000204217	BMPR2	protein_coding	202376326	202567751	+	0			rna_seq	GeneMaskActiveScorer(requested_output=RNA_SEQ)	UBERON:0000995 total RNA-seq	+	total RNA-seq	UBERON:0000995	uterus	tissue	adult	encode	paired	FALSE				1.11717	0.979225	0.979225	chr2:201911415-202959991:.
chr3:50213404:T>C		rs2282749	3	50250837	50213404	T	C	ENSG00000068001	HYAL2	protein_coding	50317789	50322782	-	104385			rna_seq	GeneMaskActiveScorer(requested_output=RNA_SEQ)	UBERON:0000995 total RNA-seq	-	total RNA-seq	UBERON:0000995	uterus	tissue	adult	encode	paired	FALSE				0.976579	0.979225	0.979225	chr3:49689116-50737692:.
chr3:50185493:A>T		rs1046956	3	50222926	50185493	A	T	ENSG00000068001	HYAL2	protein_coding	50317789	50322782	-	132296			rna_seq	GeneMaskActiveScorer(requested_output=RNA_SEQ)	UBERON:0000995 total RNA-seq	-	total RNA-seq	UBERON:0000995	uterus	tissue	adult	encode	paired	FALSE				0.981378	0.979225	0.979225	chr3:49661205-50709781:.
chr12:54025136:A>G		rs754133	12	54418920	54025136	A	G	ENSG00000135390	ATP5MC2	protein_coding	53632725	53677408	-	347728			rna_seq	GeneMaskActiveScorer(requested_output=RNA_SEQ)	UBERON:0000995 gtex Uterus polyA plus RNA-seq	.	polyA plus RNA-seq	UBERON:0000995	uterus	tissue	adult	gtex	paired	FALSE			Uterus	3.0741	0.979225	0.979225	chr12:53500848-54549424:.
chr3:49541898:T>G		rs4855853	3	49579331	49541898	T	G	ENSG00000172053	QARS1	protein_coding	49095931	49105130	-	436768			rna_seq	GeneMaskActiveScorer(requested_output=RNA_SEQ)	UBERON:0000995 total RNA-seq	-	total RNA-seq	UBERON:0000995	uterus	tissue	adult	encode	paired	FALSE				0.977571	0.979225	0.979225	chr3:49017610-50066186:.
chr3:49422917:A>G		rs1464569	3	49460350	49422917	A	G	ENSG00000172053	QARS1	protein_coding	49095931	49105130	-	317787			rna_seq	GeneMaskActiveScorer(requested_output=RNA_SEQ)	UBERON:0000995 total RNA-seq	-	total RNA-seq	UBERON:0000995	uterus	tissue	adult	encode	paired	FALSE				0.976689	0.979225	0.979225	chr3:48898629-49947205:.
chr4:94762878:A>C		rs4699364	4	95684029	94762878	A	C	ENSG00000163110	PDLIM5	protein_coding	94451856	94668227	+	94651			rna_seq	GeneMaskActiveScorer(requested_output=RNA_SEQ)	UBERON:0000995 total RNA-seq	+	total RNA-seq	UBERON:0000995	uterus	tissue	adult	encode	paired	FALSE				1.12358	0.979225	0.979225	chr4:94238590-95287166:.
chr3:49151762:T>C		rs61583136	3	49189195	49151762	T	C	ENSG00000172053	QARS1	protein_coding	49095931	49105130	-	46632			rna_seq	GeneMaskActiveScorer(requested_output=RNA_SEQ)	UBERON:0000995 total RNA-seq	-	total RNA-seq	UBERON:0000995	uterus	tissue	adult	encode	paired	FALSE				0.980657	0.979225	0.979225	chr3:48627474-49676050:.
chr2:202623726:A>G		rs10189685	2	203488449	202623726	A	G	ENSG00000204217	BMPR2	protein_coding	202376326	202567751	+	55975			rna_seq	GeneMaskActiveScorer(requested_output=RNA_SEQ)	UBERON:0000995 total RNA-seq	+	total RNA-seq	UBERON:0000995	uterus	tissue	adult	encode	paired	FALSE				1.12117	0.979225	0.979225	chr2:202099438-203148014:.
chr17:48132672:T>C		rs7225435	17	46210034	48132672	T	C	ENSG00000108465	CDK5RAP3	protein_coding	47967809	47981781	+	150891			rna_seq	GeneMaskActiveScorer(requested_output=RNA_SEQ)	UBERON:0000995 gtex Uterus polyA plus RNA-seq	.	polyA plus RNA-seq	UBERON:0000995	uterus	tissue	adult	gtex	paired	FALSE			Uterus	3.07605	0.979225	0.979225	chr17:47608384-48656960:.
chr3:49953627:T>C		rs71326904	3	49991060	49953627	T	C	ENSG00000068001	HYAL2	protein_coding	50317789	50322782	-	364162			rna_seq	GeneMaskActiveScorer(requested_output=RNA_SEQ)	UBERON:0000995 total RNA-seq	-	total RNA-seq	UBERON:0000995	uterus	tissue	adult	encode	paired	FALSE				0.980279	0.979225	0.979225	chr3:49429339-50477915:.
chrX:70452805:T>C		rs12010766	X	69672655	70452805	T	C	ENSG00000089289	IGBP1	protein_coding	70133446	70166324	+	286481			rna_seq	GeneMaskActiveScorer(requested_output=RNA_SEQ)	UBERON:0000995 total RNA-seq	+	total RNA-seq	UBERON:0000995	uterus	tissue	adult	encode	paired	FALSE				1.11211	0.979225	0.979225	chrX:69928517-70977093:.
chr6:19749991:A>T		rs9465513	6	19750222	19749991	A	T	ENSG00000172201	ID4	protein_coding	19837369	19842197	+	87378			rna_seq	GeneMaskActiveScorer(requested_output=RNA_SEQ)	UBERON:0000995 total RNA-seq	+	total RNA-seq	UBERON:0000995	uterus	tissue	adult	encode	paired	FALSE				1.11976	0.979225	0.979225	chr6:19225703-20274279:.
chr1:172131691:A>G		rs2421987	1	172100831	172131691	A	G	ENSG00000034971	MYOC	protein_coding	171635416	171652688	-	479003			rna_seq	GeneMaskActiveScorer(requested_output=RNA_SEQ)	UBERON:0000995 total RNA-seq	-	total RNA-seq	UBERON:0000995	uterus	tissue	adult	encode	paired	FALSE				0.979118	0.979225	0.979225	chr1:171607403-172655979:.
chr3:49156898:T>C		rs11715581	3	49194331	49156898	T	C	ENSG00000172053	QARS1	protein_coding	49095931	49105130	-	51768			rna_seq	GeneMaskActiveScorer(requested_output=RNA_SEQ)	UBERON:0000995 total RNA-seq	-	total RNA-seq	UBERON:0000995	uterus	tissue	adult	encode	paired	FALSE				0.985697	0.979225	0.979225	chr3:48632610-49681186:.
chr1:172148210:T>C		rs10911110	1	172117350	172148210	T	C	ENSG00000034971	MYOC	protein_coding	171635416	171652688	-	495522			rna_seq	GeneMaskActiveScorer(requested_output=RNA_SEQ)	UBERON:0000995 total RNA-seq	-	total RNA-seq	UBERON:0000995	uterus	tissue	adult	encode	paired	FALSE				0.986669	0.979225	0.979225	chr1:171623922-172672498:.
chr3:49957009:T>G		rs138736131	3	49994442	49957009	T	G	ENSG00000068001	HYAL2	protein_coding	50317789	50322782	-	360780			rna_seq	GeneMaskActiveScorer(requested_output=RNA_SEQ)	UBERON:0000995 total RNA-seq	-	total RNA-seq	UBERON:0000995	uterus	tissue	adult	encode	paired	FALSE				0.984169	0.979225	0.979225	chr3:49432721-50481297:.
chr19:45837910:T>C		rs28433213	19	46341168	45837910	T	C	ENSG00000104936	DMPK	protein_coding	45769708	45782552	-	55358			rna_seq	GeneMaskActiveScorer(requested_output=RNA_SEQ)	UBERON:0000995 gtex Uterus polyA plus RNA-seq	.	polyA plus RNA-seq	UBERON:0000995	uterus	tissue	adult	gtex	paired	FALSE			Uterus	3.09889	0.979225	0.979225	chr19:45313622-46362198:.
chr19:8678969:T>C		rs1473281	19	8789230	8678969	T	C	ENSG00000099783	HNRNPM	protein_coding	8444766	8489114	+	189855			rna_seq	GeneMaskActiveScorer(requested_output=RNA_SEQ)	UBERON:0000995 gtex Uterus polyA plus RNA-seq	.	polyA plus RNA-seq	UBERON:0000995	uterus	tissue	adult	gtex	paired	FALSE			Uterus	3.09763	0.979225	0.979225	chr19:8154681-9203257:.
chr3:49214931:T>C		rs2334958	3	49252364	49214931	T	C	ENSG00000172053	QARS1	protein_coding	49095931	49105130	-	109801			rna_seq	GeneMaskActiveScorer(requested_output=RNA_SEQ)	UBERON:0000995 total RNA-seq	-	total RNA-seq	UBERON:0000995	uterus	tissue	adult	encode	paired	FALSE				0.981391	0.979225	0.979225	chr3:48690643-49739219:.
chr2:202558269:T>C		rs111625492	2	203422992	202558269	T	C	ENSG00000204217	BMPR2	protein_coding	202376326	202567751	+	0			rna_seq	GeneMaskActiveScorer(requested_output=RNA_SEQ)	UBERON:0000995 total RNA-seq	+	total RNA-seq	UBERON:0000995	uterus	tissue	adult	encode	paired	FALSE				1.11489	0.979225	0.979225	chr2:202033981-203082557:.
chr2:202558269:T>C		rs111625492	2	203422992	202558269	T	C	ENSG00000289490	ENSG00000289490	protein_coding	202377111	202377168	+	181101			rna_seq	GeneMaskActiveScorer(requested_output=RNA_SEQ)	UBERON:0000995 total RNA-seq	+	total RNA-seq	UBERON:0000995	uterus	tissue	adult	encode	paired	FALSE				1.1237	0.979225	0.979225	chr2:202033981-203082557:.
chr3:49387734:A>G		rs62259943	3	49425167	49387734	A	G	ENSG00000172053	QARS1	protein_coding	49095931	49105130	-	282604			rna_seq	GeneMaskActiveScorer(requested_output=RNA_SEQ)	UBERON:0000995 total RNA-seq	-	total RNA-seq	UBERON:0000995	uterus	tissue	adult	encode	paired	FALSE				0.986823	0.979225	0.979225	chr3:48863446-49912022:.
chr6:19709824:T>C		rs73729711	6	19710055	19709824	T	C	ENSG00000172201	ID4	protein_coding	19837369	19842197	+	127545			rna_seq	GeneMaskActiveScorer(requested_output=RNA_SEQ)	UBERON:0000995 total RNA-seq	+	total RNA-seq	UBERON:0000995	uterus	tissue	adult	encode	paired	FALSE				1.11887	0.979225	0.979225	chr6:19185536-20234112:.
chr3:49540232:A>G		rs1982861	3	49577665	49540232	A	G	ENSG00000172053	QARS1	protein_coding	49095931	49105130	-	435102			rna_seq	GeneMaskActiveScorer(requested_output=RNA_SEQ)	UBERON:0000995 total RNA-seq	-	total RNA-seq	UBERON:0000995	uterus	tissue	adult	encode	paired	FALSE				0.977582	0.979225	0.979225	chr3:49015944-50064520:.
chr19:8679402:A>C		rs2967676	19	8789666	8679402	A	C	ENSG00000167774	ENSG00000167774	protein_coding	8308282	8321379	-	358023			rna_seq	GeneMaskActiveScorer(requested_output=RNA_SEQ)	UBERON:0000995 gtex Uterus polyA plus RNA-seq	.	polyA plus RNA-seq	UBERON:0000995	uterus	tissue	adult	gtex	paired	FALSE			Uterus	3.07659	0.979225	0.979225	chr19:8155114-9203690:.
chr1:22394115:A>G		rs112325922	1	22720608	22394115	A	G	ENSG00000173369	C1QB	protein_coding	22652761	22661637	+	258646			rna_seq	GeneMaskActiveScorer(requested_output=RNA_SEQ)	UBERON:0000995 total RNA-seq	+	total RNA-seq	UBERON:0000995	uterus	tissue	adult	encode	paired	FALSE				1.11963	0.979225	0.979225	chr1:21869827-22918403:.
chr17:48322473:A>G		rs7221770	17	46399835	48322473	A	G	ENSG00000108465	CDK5RAP3	protein_coding	47967809	47981781	+	340692			rna_seq	GeneMaskActiveScorer(requested_output=RNA_SEQ)	UBERON:0000995 gtex Uterus polyA plus RNA-seq	.	polyA plus RNA-seq	UBERON:0000995	uterus	tissue	adult	gtex	paired	FALSE			Uterus	3.0803	0.979225	0.979225	chr17:47798185-48846761:.
chr17:48093270:A>G		rs116970602	17	46170632	48093270	A	G	ENSG00000108465	CDK5RAP3	protein_coding	47967809	47981781	+	111489			rna_seq	GeneMaskActiveScorer(requested_output=RNA_SEQ)	UBERON:0000995 gtex Uterus polyA plus RNA-seq	.	polyA plus RNA-seq	UBERON:0000995	uterus	tissue	adult	gtex	paired	FALSE			Uterus	3.08474	0.979225	0.979225	chr17:47568982-48617558:.
chr4:94562850:C>G		rs2510767	4	95484001	94562850	C	G	ENSG00000163110	PDLIM5	protein_coding	94451856	94668227	+	0			rna_seq	GeneMaskActiveScorer(requested_output=RNA_SEQ)	UBERON:0000995 total RNA-seq	+	total RNA-seq	UBERON:0000995	uterus	tissue	adult	encode	paired	FALSE				1.11369	0.979225	0.979225	chr4:94038562-95087138:.
chr4:94599935:A>G		rs66542996	4	95521086	94599935	A	G	ENSG00000163110	PDLIM5	protein_coding	94451856	94668227	+	0			rna_seq	GeneMaskActiveScorer(requested_output=RNA_SEQ)	UBERON:0000995 total RNA-seq	+	total RNA-seq	UBERON:0000995	uterus	tissue	adult	encode	paired	FALSE				1.11178	0.979225	0.979225	chr4:94075647-95124223:.
chr4:94526108:T>G		rs2577056	4	95447259	94526108	T	G	ENSG00000163110	PDLIM5	protein_coding	94451856	94668227	+	0			rna_seq	GeneMaskActiveScorer(requested_output=RNA_SEQ)	UBERON:0000995 total RNA-seq	+	total RNA-seq	UBERON:0000995	uterus	tissue	adult	encode	paired	FALSE				1.11193	0.979225	0.979225	chr4:94001820-95050396:.
chr2:202729836:A>G		rs7566220	2	203594559	202729836	A	G	ENSG00000204217	BMPR2	protein_coding	202376326	202567751	+	162085			rna_seq	GeneMaskActiveScorer(requested_output=RNA_SEQ)	UBERON:0000995 total RNA-seq	+	total RNA-seq	UBERON:0000995	uterus	tissue	adult	encode	paired	FALSE				1.11458	0.979225	0.979225	chr2:202205548-203254124:.
chr12:95311756:A>C		rs17023968	12	95705532	95311756	A	C	ENSG00000074527	NTN4	protein_coding	95657806	95791189	-	346050			rna_seq	GeneMaskActiveScorer(requested_output=RNA_SEQ)	UBERON:0000995 total RNA-seq	-	total RNA-seq	UBERON:0000995	uterus	tissue	adult	encode	paired	FALSE				0.985033	0.979225	0.979225	chr12:94787468-95836044:.
chr12:54024359:A>C		rs894737	12	54418143	54024359	A	C	ENSG00000135390	ATP5MC2	protein_coding	53632725	53677408	-	346951			rna_seq	GeneMaskActiveScorer(requested_output=RNA_SEQ)	UBERON:0000995 gtex Uterus polyA plus RNA-seq	.	polyA plus RNA-seq	UBERON:0000995	uterus	tissue	adult	gtex	paired	FALSE			Uterus	3.07409	0.979225	0.979225	chr12:53500071-54548647:.
chr6:19773699:A>G		rs6908034	6	19773930	19773699	A	G	ENSG00000172201	ID4	protein_coding	19837369	19842197	+	63670			rna_seq	GeneMaskActiveScorer(requested_output=RNA_SEQ)	UBERON:0000995 total RNA-seq	+	total RNA-seq	UBERON:0000995	uterus	tissue	adult	encode	paired	FALSE				1.11774	0.979225	0.979225	chr6:19249411-20297987:.
chr7:27209998:A>G		rs17437657	7	27249617	27209998	A	G	ENSG00000233830	EIF4HP1	processed_pseudogene	27458162	27458849	-	248164			rna_seq	GeneMaskActiveScorer(requested_output=RNA_SEQ)	UBERON:0000995 gtex Uterus polyA plus RNA-seq	.	polyA plus RNA-seq	UBERON:0000995	uterus	tissue	adult	gtex	paired	FALSE			Uterus	3.08064	0.979225	0.979225	chr7:26685710-27734286:.
chr3:49443475:T>C		rs9654010	3	49480908	49443475	T	C	ENSG00000172053	QARS1	protein_coding	49095931	49105130	-	338345			rna_seq	GeneMaskActiveScorer(requested_output=RNA_SEQ)	UBERON:0000995 total RNA-seq	-	total RNA-seq	UBERON:0000995	uterus	tissue	adult	encode	paired	FALSE				0.979431	0.979225	0.979225	chr3:48919187-49967763:.
chr7:23492812:T>C		rs10265982	7	23532431	23492812	T	C	ENSG00000164548	TRA2A	protein_coding	23504779	23532041	-	11967			rna_seq	GeneMaskActiveScorer(requested_output=RNA_SEQ)	UBERON:0000995 gtex Uterus polyA plus RNA-seq	.	polyA plus RNA-seq	UBERON:0000995	uterus	tissue	adult	gtex	paired	FALSE			Uterus	3.09622	0.979225	0.979225	chr7:22968524-24017100:.
chr8:74222238:A>G		rs6999501	8	75134473	74222238	A	G	ENSG00000258677	ENSG00000258677	protein_coding	73688690	73878854	-	343384			rna_seq	GeneMaskActiveScorer(requested_output=RNA_SEQ)	UBERON:0000995 total RNA-seq	-	total RNA-seq	UBERON:0000995	uterus	tissue	adult	encode	paired	FALSE				0.983998	0.979225	0.979225	chr8:73697950-74746526:.
chr17:48103362:T>C		rs4794447	17	46180724	48103362	T	C	ENSG00000108465	CDK5RAP3	protein_coding	47967809	47981781	+	121581			rna_seq	GeneMaskActiveScorer(requested_output=RNA_SEQ)	UBERON:0000995 gtex Uterus polyA plus RNA-seq	.	polyA plus RNA-seq	UBERON:0000995	uterus	tissue	adult	gtex	paired	FALSE			Uterus	3.07579	0.979225	0.979225	chr17:47579074-48627650:.
chrX:70483455:A>G		rs5980949	X	69703305	70483455	A	G	ENSG00000089289	IGBP1	protein_coding	70133446	70166324	+	317131			rna_seq	GeneMaskActiveScorer(requested_output=RNA_SEQ)	UBERON:0000995 total RNA-seq	+	total RNA-seq	UBERON:0000995	uterus	tissue	adult	encode	paired	FALSE				1.11665	0.979225	0.979225	chrX:69959167-71007743:.
chr3:50187596:A>G		rs11711407	3	50225029	50187596	A	G	ENSG00000068001	HYAL2	protein_coding	50317789	50322782	-	130193			rna_seq	GeneMaskActiveScorer(requested_output=RNA_SEQ)	UBERON:0000995 total RNA-seq	-	total RNA-seq	UBERON:0000995	uterus	tissue	adult	encode	paired	FALSE				0.977464	0.979225	0.979225	chr3:49663308-50711884:.
chr6:19791053:T>C		rs6456266	6	19791284	19791053	T	C	ENSG00000172201	ID4	protein_coding	19837369	19842197	+	46316			rna_seq	GeneMaskActiveScorer(requested_output=RNA_SEQ)	UBERON:0000995 total RNA-seq	+	total RNA-seq	UBERON:0000995	uterus	tissue	adult	encode	paired	FALSE				1.1227	0.979225	0.979225	chr6:19266765-20315341:.
chr3:49831443:A>T		rs7649428	3	49868876	49831443	A	T	ENSG00000068001	HYAL2	protein_coding	50317789	50322782	-	486346			rna_seq	GeneMaskActiveScorer(requested_output=RNA_SEQ)	UBERON:0000995 total RNA-seq	-	total RNA-seq	UBERON:0000995	uterus	tissue	adult	encode	paired	FALSE				0.97548	0.979225	0.979225	chr3:49307155-50355731:.
chr1:22354024:A>C		rs1316342	1	22680517	22354024	A	C	ENSG00000173369	C1QB	protein_coding	22652761	22661637	+	298737			rna_seq	GeneMaskActiveScorer(requested_output=RNA_SEQ)	UBERON:0000995 total RNA-seq	+	total RNA-seq	UBERON:0000995	uterus	tissue	adult	encode	paired	FALSE				1.11388	0.979225	0.979225	chr1:21829736-22878312:.
chr3:49393450:A>G		rs62259944	3	49430883	49393450	A	G	ENSG00000172053	QARS1	protein_coding	49095931	49105130	-	288320			rna_seq	GeneMaskActiveScorer(requested_output=RNA_SEQ)	UBERON:0000995 total RNA-seq	-	total RNA-seq	UBERON:0000995	uterus	tissue	adult	encode	paired	FALSE				0.979482	0.979225	0.979225	chr3:48869162-49917738:.
chr17:48116861:T>C		rs62064954	17	46194223	48116861	T	C	ENSG00000108465	CDK5RAP3	protein_coding	47967809	47981781	+	135080			rna_seq	GeneMaskActiveScorer(requested_output=RNA_SEQ)	UBERON:0000995 gtex Uterus polyA plus RNA-seq	.	polyA plus RNA-seq	UBERON:0000995	uterus	tissue	adult	gtex	paired	FALSE			Uterus	3.08707	0.979225	0.979225	chr17:47592573-48641149:.
chr6:19728317:T>G		rs12529365	6	19728548	19728317	T	G	ENSG00000172201	ID4	protein_coding	19837369	19842197	+	109052			rna_seq	GeneMaskActiveScorer(requested_output=RNA_SEQ)	UBERON:0000995 total RNA-seq	+	total RNA-seq	UBERON:0000995	uterus	tissue	adult	encode	paired	FALSE				1.12675	0.979225	0.979225	chr6:19204029-20252605:.
chr3:49355187:A>G		rs11720657	3	49392620	49355187	A	G	ENSG00000172053	QARS1	protein_coding	49095931	49105130	-	250057			rna_seq	GeneMaskActiveScorer(requested_output=RNA_SEQ)	UBERON:0000995 total RNA-seq	-	total RNA-seq	UBERON:0000995	uterus	tissue	adult	encode	paired	FALSE				0.98185	0.979225	0.979225	chr3:48830899-49879475:.
chr2:202691803:T>C		rs6748088	2	203556526	202691803	T	C	ENSG00000204217	BMPR2	protein_coding	202376326	202567751	+	124052			rna_seq	GeneMaskActiveScorer(requested_output=RNA_SEQ)	UBERON:0000995 total RNA-seq	+	total RNA-seq	UBERON:0000995	uterus	tissue	adult	encode	paired	FALSE				1.12079	0.979225	0.979225	chr2:202167515-203216091:.
chr11:33708715:T>G		rs7357	11	33730261	33708715	T	G	ENSG00000135387	CAPRIN1	protein_coding	34051730	34102610	+	343015			rna_seq	GeneMaskActiveScorer(requested_output=RNA_SEQ)	UBERON:0000995 total RNA-seq	+	total RNA-seq	UBERON:0000995	uterus	tissue	adult	encode	paired	FALSE				1.12304	0.979225	0.979225	chr11:33184427-34233003:.
chr6:19823021:T>C		rs7753263	6	19823252	19823021	T	C	ENSG00000172201	ID4	protein_coding	19837369	19842197	+	14348			rna_seq	GeneMaskActiveScorer(requested_output=RNA_SEQ)	UBERON:0000995 total RNA-seq	+	total RNA-seq	UBERON:0000995	uterus	tissue	adult	encode	paired	FALSE				1.12159	0.979225	0.979225	chr6:19298733-20347309:.
chr1:22274179:C>G		rs4654792	1	22600672	22274179	C	G	ENSG00000173369	C1QB	protein_coding	22652761	22661637	+	378582			rna_seq	GeneMaskActiveScorer(requested_output=RNA_SEQ)	UBERON:0000995 total RNA-seq	+	total RNA-seq	UBERON:0000995	uterus	tissue	adult	encode	paired	FALSE				1.1208	0.979225	0.979225	chr1:21749891-22798467:.
chr3:49870590:A>G		rs952594	3	49908023	49870590	A	G	ENSG00000068001	HYAL2	protein_coding	50317789	50322782	-	447199			rna_seq	GeneMaskActiveScorer(requested_output=RNA_SEQ)	UBERON:0000995 total RNA-seq	-	total RNA-seq	UBERON:0000995	uterus	tissue	adult	encode	paired	FALSE				0.980456	0.979225	0.979225	chr3:49346302-50394878:.
chr17:48258217:A>T		rs2957933	17	46335579	48258217	A	T	ENSG00000108465	CDK5RAP3	protein_coding	47967809	47981781	+	276436			rna_seq	GeneMaskActiveScorer(requested_output=RNA_SEQ)	UBERON:0000995 gtex Uterus polyA plus RNA-seq	.	polyA plus RNA-seq	UBERON:0000995	uterus	tissue	adult	gtex	paired	FALSE			Uterus	3.0872	0.979225	0.979225	chr17:47733929-48782505:.
chr3:49615945:A>G		rs4855849	3	49653378	49615945	A	G	ENSG00000172053	QARS1	protein_coding	49095931	49105130	-	510815			rna_seq	GeneMaskActiveScorer(requested_output=RNA_SEQ)	UBERON:0000995 total RNA-seq	-	total RNA-seq	UBERON:0000995	uterus	tissue	adult	encode	paired	FALSE				0.981704	0.979225	0.979225	chr3:49091657-50140233:.
chr1:22157091:A>G		rs2744701	1	22483584	22157091	A	G	ENSG00000173369	C1QB	protein_coding	22652761	22661637	+	495670			rna_seq	GeneMaskActiveScorer(requested_output=RNA_SEQ)	UBERON:0000995 total RNA-seq	+	total RNA-seq	UBERON:0000995	uterus	tissue	adult	encode	paired	FALSE				1.12648	0.979225	0.979225	chr1:21632803-22681379:.
chr4:94714026:A>T		rs2036754	4	95635177	94714026	A	T	ENSG00000163110	PDLIM5	protein_coding	94451856	94668227	+	45799			rna_seq	GeneMaskActiveScorer(requested_output=RNA_SEQ)	UBERON:0000995 total RNA-seq	+	total RNA-seq	UBERON:0000995	uterus	tissue	adult	encode	paired	FALSE				1.12463	0.979225	0.979225	chr4:94189738-95238314:.
chr19:46934454:A>G		rs311376	19	47437711	46934454	A	G	ENSG00000042753	AP2S1	protein_coding	46838135	46850846	-	83608			rna_seq	GeneMaskActiveScorer(requested_output=RNA_SEQ)	UBERON:0000995 gtex Uterus polyA plus RNA-seq	.	polyA plus RNA-seq	UBERON:0000995	uterus	tissue	adult	gtex	paired	FALSE			Uterus	3.09196	0.979225	0.979225	chr19:46410166-47458742:.
chr4:94580016:A>G		rs4699540	4	95501167	94580016	A	G	ENSG00000163110	PDLIM5	protein_coding	94451856	94668227	+	0			rna_seq	GeneMaskActiveScorer(requested_output=RNA_SEQ)	UBERON:0000995 total RNA-seq	+	total RNA-seq	UBERON:0000995	uterus	tissue	adult	encode	paired	FALSE				1.11477	0.979225	0.979225	chr4:94055728-95104304:.
chr19:46952058:A>G		rs311384	19	47455315	46952058	A	G	ENSG00000042753	AP2S1	protein_coding	46838135	46850846	-	101212			rna_seq	GeneMaskActiveScorer(requested_output=RNA_SEQ)	UBERON:0000995 gtex Uterus polyA plus RNA-seq	.	polyA plus RNA-seq	UBERON:0000995	uterus	tissue	adult	gtex	paired	FALSE			Uterus	3.08719	0.979225	0.979225	chr19:46427770-47476346:.
chr6:151511502:T>G		rs79010256	6	151832637	151511502	T	G	ENSG00000207422	RNU6-813P	snRNA	151615772	151615879	-	104270			rna_seq	GeneMaskLFCScorer(requested_output=RNA_SEQ)	UBERON:0000995 gtex Uterus polyA plus RNA-seq	.	polyA plus RNA-seq	UBERON:0000995	uterus	tissue	adult	gtex	paired	FALSE			Uterus	-0.006001	-0.978987	0.978987	chr6:150987214-152035790:.
chr8:99182067:T>C		rs35018432	8	100194295	99182067	T	C	ENSG00000253948	VPS13B-DT	lncRNA	98957567	99013743	-	168324			rna_seq	GeneMaskLFCScorer(requested_output=RNA_SEQ)	UBERON:0000995 total RNA-seq	-	total RNA-seq	UBERON:0000995	uterus	tissue	adult	encode	paired	FALSE				-0.00443888	-0.978987	0.978987	chr8:98657779-99706355:.
chr6:29847794:A>G		rs3094179	6	29815571	29847794	A	G	ENSG00000278773	ENSG00000278773	misc_RNA	30061079	30061183	+	213285			rna_seq	GeneMaskLFCScorer(requested_output=RNA_SEQ)	UBERON:0000995 gtex Uterus polyA plus RNA-seq	.	polyA plus RNA-seq	UBERON:0000995	uterus	tissue	adult	gtex	paired	FALSE			Uterus	-0.00601053	-0.978987	0.978987	chr6:29323506-30372082:.
chr1:172171886:T>C		rs640159	1	172141026	172171886	T	C	ENSG00000034971	MYOC	protein_coding	171635416	171652688	-	519198			rna_seq	GeneMaskLFCScorer(requested_output=RNA_SEQ)	UBERON:0000995 total RNA-seq	-	total RNA-seq	UBERON:0000995	uterus	tissue	adult	encode	paired	FALSE				-0.00445455	-0.978987	0.978987	chr1:171647598-172696174:.
chr2:26949201:T>C		rs1057115	2	27172069	26949201	T	C	ENSG00000225024	RPL37P11	processed_pseudogene	26678218	26678510	-	270691			rna_seq	GeneMaskLFCScorer(requested_output=RNA_SEQ)	UBERON:0000995 gtex Uterus polyA plus RNA-seq	.	polyA plus RNA-seq	UBERON:0000995	uterus	tissue	adult	gtex	paired	FALSE			Uterus	-0.00599957	-0.978987	0.978987	chr2:26424913-27473489:.
chr1:172284494:T>C		rs3850639	1	172253634	172284494	T	C	ENSG00000229785	SLC25A38P1	processed_pseudogene	172748559	172749502	+	464065			rna_seq	GeneMaskLFCScorer(requested_output=RNA_SEQ)	UBERON:0000995 gtex Uterus polyA plus RNA-seq	.	polyA plus RNA-seq	UBERON:0000995	uterus	tissue	adult	gtex	paired	FALSE			Uterus	-0.00598526	-0.978987	0.978987	chr1:171760206-172808782:.
chr6:151409768:A>G		rs9383890	6	151730903	151409768	A	G	ENSG00000219395	HSPA8P15	processed_pseudogene	151411258	151413945	-	1490			rna_seq	GeneMaskLFCScorer(requested_output=RNA_SEQ)	UBERON:0000995 total RNA-seq	-	total RNA-seq	UBERON:0000995	uterus	tissue	adult	encode	paired	FALSE				-0.00444174	-0.978987	0.978987	chr6:150885480-151934056:.
chr6:29952042:C>G		rs72845150	6	29919819	29952042	C	G	ENSG00000201330	SNORD32B	snoRNA	29582248	29582332	+	369710			rna_seq	GeneMaskLFCScorer(requested_output=RNA_SEQ)	UBERON:0000995 gtex Uterus polyA plus RNA-seq	.	polyA plus RNA-seq	UBERON:0000995	uterus	tissue	adult	gtex	paired	FALSE			Uterus	-0.00600529	-0.978987	0.978987	chr6:29427754-30476330:.
chr2:26958586:A>G		rs4233714	2	27181454	26958586	A	G	ENSG00000213453	FTH1P3	processed_pseudogene	27392783	27393367	-	434197			rna_seq	GeneMaskLFCScorer(requested_output=RNA_SEQ)	UBERON:0000995 gtex Uterus polyA plus RNA-seq	.	polyA plus RNA-seq	UBERON:0000995	uterus	tissue	adult	gtex	paired	FALSE			Uterus	-0.00601691	-0.978987	0.978987	chr2:26434298-27482874:.
chr6:73818787:A>G		rs3005510	6	74528510	73818787	A	G	ENSG00000235174	RPL39P3	processed_pseudogene	73373107	73373263	-	445524			rna_seq	GeneMaskLFCScorer(requested_output=RNA_SEQ)	UBERON:0000995 total RNA-seq	-	total RNA-seq	UBERON:0000995	uterus	tissue	adult	encode	paired	FALSE				-0.00442942	-0.978987	0.978987	chr6:73294499-74343075:.
chrX:70929554:T>C		rs5936607	X	70149404	70929554	T	C	ENSG00000228427	ENSG00000228427	lncRNA	71183381	71198239	-	253827			rna_seq	GeneMaskLFCScorer(requested_output=RNA_SEQ)	UBERON:0000995 total RNA-seq	-	total RNA-seq	UBERON:0000995	uterus	tissue	adult	encode	paired	FALSE				-0.00443697	-0.978987	0.978987	chrX:70405266-71453842:.
chrX:132249044:T>G		rs6529525	X	131383072	132249044	T	G	ENSG00000165694	FRMD7	protein_coding	132076989	132128020	-	121024			rna_seq	GeneMaskLFCScorer(requested_output=RNA_SEQ)	UBERON:0000995 total RNA-seq	-	total RNA-seq	UBERON:0000995	uterus	tissue	adult	encode	paired	FALSE				-0.00443983	-0.978987	0.978987	chrX:131724756-132773332:.
chr20:32213213:T>C		rs6141637	20	30801016	32213213	T	C	ENSG00000277692	ENSG00000277692	lncRNA	32355052	32355734	+	141839			rna_seq	GeneMaskLFCScorer(requested_output=RNA_SEQ)	UBERON:0000995 total RNA-seq	+	total RNA-seq	UBERON:0000995	uterus	tissue	adult	encode	paired	FALSE				-0.00540972	-0.978987	0.978987	chr20:31688925-32737501:.
chr13:50467744:A>G		rs9316496	13	51041880	50467744	A	G	ENSG00000277066	ENSG00000277066	misc_RNA	50045142	50045232	+	422512			rna_seq	GeneMaskLFCScorer(requested_output=RNA_SEQ)	UBERON:0000995 gtex Uterus polyA plus RNA-seq	.	polyA plus RNA-seq	UBERON:0000995	uterus	tissue	adult	gtex	paired	FALSE			Uterus	-0.00599694	-0.978987	0.978987	chr13:49943456-50992032:.
chr12:54013506:T>C		rs11170785	12	54407290	54013506	T	C	ENSG00000274817	ENSG00000274817	misc_RNA	53968001	53968178	+	45328			rna_seq	GeneMaskLFCScorer(requested_output=RNA_SEQ)	UBERON:0000995 gtex Uterus polyA plus RNA-seq	.	polyA plus RNA-seq	UBERON:0000995	uterus	tissue	adult	gtex	paired	FALSE			Uterus	-0.00601697	-0.978987	0.978987	chr12:53489218-54537794:.
chr6:31272935:A>C		rs2249741	6	31240712	31272935	A	C	ENSG00000233902	ENSG00000233902	unprocessed_pseudogene	31462727	31463336	-	189792			rna_seq	GeneMaskLFCScorer(requested_output=RNA_SEQ)	UBERON:0000995 gtex Uterus polyA plus RNA-seq	.	polyA plus RNA-seq	UBERON:0000995	uterus	tissue	adult	gtex	paired	FALSE			Uterus	-0.00600147	-0.978987	0.978987	chr6:30748647-31797223:.
chr6:151494876:T>C		rs1971256	6	151816011	151494876	T	C	ENSG00000120262	CCDC170	protein_coding	151494016	151621193	+	0			rna_seq	GeneMaskLFCScorer(requested_output=RNA_SEQ)	UBERON:0000995 total RNA-seq	+	total RNA-seq	UBERON:0000995	uterus	tissue	adult	encode	paired	FALSE				-0.00541162	-0.978987	0.978987	chr6:150970588-152019164:.
chr3:71450250:T>C		rs17718444	3	71499401	71450250	T	C	ENSG00000242094	FOXP1-IT1	lncRNA	71570254	71574457	-	120004			rna_seq	GeneMaskLFCScorer(requested_output=RNA_SEQ)	UBERON:0000995 total RNA-seq	-	total RNA-seq	UBERON:0000995	uterus	tissue	adult	encode	paired	FALSE				-0.00444961	-0.978987	0.978987	chr3:70925962-71974538:.
chr1:172205456:A>G		rs7535241	1	172174596	172205456	A	G	ENSG00000283152	MIR3120	miRNA	172138807	172138888	+	66568			rna_seq	GeneMaskLFCScorer(requested_output=RNA_SEQ)	UBERON:0000995 total RNA-seq	+	total RNA-seq	UBERON:0000995	uterus	tissue	adult	encode	paired	FALSE				-0.00540113	-0.978987	0.978987	chr1:171681168-172729744:.
chr6:29848233:A>C		rs2394183	6	29816010	29848233	A	C	ENSG00000290870	ENSG00000290870	lncRNA	29849549	29885615	-	1316			rna_seq	GeneMaskLFCScorer(requested_output=RNA_SEQ)	UBERON:0000995 total RNA-seq	-	total RNA-seq	UBERON:0000995	uterus	tissue	adult	encode	paired	FALSE				-0.00443792	-0.978987	0.978987	chr6:29323945-30372521:.
chrX:71147478:A>G		rs11795613	X	70367328	71147478	A	G	ENSG00000196338	NLGN3	protein_coding	71144820	71175255	+	0			rna_seq	GeneMaskLFCScorer(requested_output=RNA_SEQ)	UBERON:0000995 total RNA-seq	+	total RNA-seq	UBERON:0000995	uterus	tissue	adult	encode	paired	FALSE				-0.00540352	-0.978987	0.978987	chrX:70623190-71671766:.
chr12:102098205:T>C		rs11111163	12	102491983	102098205	T	C	ENSG00000201168	RNA5SP368	rRNA_pseudogene	101779813	101779929	+	318276			rna_seq	GeneMaskLFCScorer(requested_output=RNA_SEQ)	UBERON:0000995 total RNA-seq	+	total RNA-seq	UBERON:0000995	uterus	tissue	adult	encode	paired	FALSE				-0.00539589	-0.978987	0.978987	chr12:101573917-102622493:.
chr3:49792220:A>G		rs7637711	3	49829653	49792220	A	G	ENSG00000187492	CDHR4	protein_coding	49790731	49799873	-	0			rna_seq	GeneMaskLFCScorer(requested_output=RNA_SEQ)	UBERON:0000995 total RNA-seq	-	total RNA-seq	UBERON:0000995	uterus	tissue	adult	encode	paired	FALSE				-0.0044384	-0.978987	0.978987	chr3:49267932-50316508:.
chr6:29826690:A>G		rs3823321	6	29794467	29826690	A	G	ENSG00000270896	ENSG00000270896	processed_pseudogene	29763257	29763392	-	63298			rna_seq	GeneMaskLFCScorer(requested_output=RNA_SEQ)	UBERON:0000995 total RNA-seq	-	total RNA-seq	UBERON:0000995	uterus	tissue	adult	encode	paired	FALSE				-0.00445128	-0.978987	0.978987	chr6:29302402-30350978:.
chr8:10956394:T>G		rs10096381	8	10813904	10956394	T	G	ENSG00000272505	ENSG00000272505	lncRNA	10486806	10489666	+	466728			rna_seq	GeneMaskLFCScorer(requested_output=RNA_SEQ)	UBERON:0000995 total RNA-seq	+	total RNA-seq	UBERON:0000995	uterus	tissue	adult	encode	paired	FALSE				-0.00541258	-0.978987	0.978987	chr8:10432106-11480682:.
chr11:30146773:A>T		rs11030971	11	30168320	30146773	A	T	ENSG00000261340	LINC01616	lncRNA	29980112	29982392	-	164381			rna_seq	GeneMaskLFCScorer(requested_output=RNA_SEQ)	UBERON:0000995 total RNA-seq	-	total RNA-seq	UBERON:0000995	uterus	tissue	adult	encode	paired	FALSE				-0.00444508	-0.978987	0.978987	chr11:29622485-30671061:.
chr7:23544663:A>G		rs10280782	7	23584282	23544663	A	G	ENSG00000230658	KLHL7-DT	lncRNA	23100213	23105703	-	438960			rna_seq	GeneMaskLFCScorer(requested_output=RNA_SEQ)	UBERON:0000995 total RNA-seq	-	total RNA-seq	UBERON:0000995	uterus	tissue	adult	encode	paired	FALSE				-0.00443363	-0.978987	0.978987	chr7:23020375-24068951:.
chr8:99568936:T>C		rs140417745	8	100581164	99568936	T	C	ENSG00000216069	MIR875	miRNA	99536785	99536861	-	32075			rna_seq	GeneMaskLFCScorer(requested_output=RNA_SEQ)	UBERON:0000995 gtex Uterus polyA plus RNA-seq	.	polyA plus RNA-seq	UBERON:0000995	uterus	tissue	adult	gtex	paired	FALSE			Uterus	-0.00598955	-0.978987	0.978987	chr8:99044648-100093224:.
chr3:49387734:A>G		rs62259943	3	49425167	49387734	A	G	ENSG00000264633	MIR4271	miRNA	49274119	49274186	+	113548			rna_seq	GeneMaskLFCScorer(requested_output=RNA_SEQ)	UBERON:0000995 total RNA-seq	+	total RNA-seq	UBERON:0000995	uterus	tissue	adult	encode	paired	FALSE				-0.00541401	-0.978987	0.978987	chr3:48863446-49912022:.
chr6:29942625:A>G		rs1136656	6	29910402	29942625	A	G	ENSG00000204618	RNF39	protein_coding	30070265	30075849	-	127640			rna_seq	GeneMaskLFCScorer(requested_output=RNA_SEQ)	UBERON:0000995 total RNA-seq	-	total RNA-seq	UBERON:0000995	uterus	tissue	adult	encode	paired	FALSE				-0.00445604	-0.978987	0.978987	chr6:29418337-30466913:.
chr6:34217772:A>G		rs142767852	6	34185549	34217772	A	G	ENSG00000220583	RPL35P2	processed_pseudogene	34263310	34263673	-	45538			rna_seq	GeneMaskLFCScorer(requested_output=RNA_SEQ)	UBERON:0000995 total RNA-seq	-	total RNA-seq	UBERON:0000995	uterus	tissue	adult	encode	paired	FALSE				-0.00445223	-0.978987	0.978987	chr6:33693484-34742060:.
chrX:71136792:T>C		rs12852829	X	70356642	71136792	T	C	ENSG00000213706	RHOG2P	processed_pseudogene	71352417	71352988	+	215625			rna_seq	GeneMaskLFCScorer(requested_output=RNA_SEQ)	UBERON:0000995 gtex Uterus polyA plus RNA-seq	.	polyA plus RNA-seq	UBERON:0000995	uterus	tissue	adult	gtex	paired	FALSE			Uterus	-0.00600171	-0.978987	0.978987	chrX:70612504-71661080:.
chr14:92647202:T>C		rs7151531	14	93113547	92647202	T	C	ENSG00000100599	RIN3	protein_coding	92513780	92688994	+	0			rna_seq	GeneMaskLFCScorer(requested_output=RNA_SEQ)	UBERON:0000995 gtex Uterus polyA plus RNA-seq	.	polyA plus RNA-seq	UBERON:0000995	uterus	tissue	adult	gtex	paired	FALSE			Uterus	-0.00598663	-0.978987	0.978987	chr14:92122914-93171490:.
chr20:18208272:T>C		rs2092727	20	18188916	18208272	T	C	ENSG00000218902	PTMAP3	processed_pseudogene	18011954	18012284	+	195988			rna_seq	GeneMaskLFCScorer(requested_output=RNA_SEQ)	UBERON:0000995 gtex Uterus polyA plus RNA-seq	.	polyA plus RNA-seq	UBERON:0000995	uterus	tissue	adult	gtex	paired	FALSE			Uterus	-0.00601864	-0.978987	0.978987	chr20:17683984-18732560:.
chr17:48331273:A>T		rs8073570	17	46408635	48331273	A	T	ENSG00000284038	MIR10A	miRNA	48579837	48579947	-	248564			rna_seq	GeneMaskLFCScorer(requested_output=RNA_SEQ)	UBERON:0000995 total RNA-seq	-	total RNA-seq	UBERON:0000995	uterus	tissue	adult	encode	paired	FALSE				-0.00445724	-0.978987	0.978987	chr17:47806985-48855561:.
chr8:10027367:T>C		rs13264668	8	9884877	10027367	T	C	ENSG00000253649	PRSS51	protein_coding	10482877	10547624	-	455510			rna_seq	GeneMaskLFCScorer(requested_output=RNA_SEQ)	UBERON:0000995 total RNA-seq	-	total RNA-seq	UBERON:0000995	uterus	tissue	adult	encode	paired	FALSE				-0.00444841	-0.978987	0.978987	chr8:9503079-10551655:.
chr7:25701692:T>G		rs181192291	7	25741312	25701692	T	G	ENSG00000234406	ENSG00000234406	processed_pseudogene	25185622	25188724	+	512968			rna_seq	GeneMaskLFCScorer(requested_output=RNA_SEQ)	UBERON:0000995 gtex Uterus polyA plus RNA-seq	.	polyA plus RNA-seq	UBERON:0000995	uterus	tissue	adult	gtex	paired	FALSE			Uterus	-0.00599098	-0.978987	0.978987	chr7:25177404-26225980:.
chr7:23468080:A>G		rs6980466	7	23507699	23468080	A	G	ENSG00000234286	ENSG00000234286	lncRNA	23679600	23680842	-	211520			rna_seq	GeneMaskLFCScorer(requested_output=RNA_SEQ)	UBERON:0000995 gtex Uterus polyA plus RNA-seq	.	polyA plus RNA-seq	UBERON:0000995	uterus	tissue	adult	gtex	paired	FALSE			Uterus	-0.00600195	-0.978987	0.978987	chr7:22943792-23992368:.
chr12:53994163:A>G	HOXC10/12p13.13	rs3803042	12	54387947	53994163	A	G	ENSG00000264028	RN7SL744P	misc_RNA	54344609	54344876	+	350446			rna_seq	GeneMaskLFCScorer(requested_output=RNA_SEQ)	UBERON:0000995 total RNA-seq	+	total RNA-seq	UBERON:0000995	uterus	tissue	adult	encode	paired	FALSE				-0.00539923	-0.978987	0.978987	chr12:53469875-54518451:.	54387947	12
chr12:15274553:T>G		rs73055272	12	15427487	15274553	T	G	ENSG00000139055	ERP27	protein_coding	14914038	14938537	-	336016			rna_seq	GeneMaskLFCScorer(requested_output=RNA_SEQ)	UBERON:0000995 total RNA-seq	-	total RNA-seq	UBERON:0000995	uterus	tissue	adult	encode	paired	FALSE				-0.00443268	-0.978987	0.978987	chr12:14750265-15798841:.
chr2:27086538:A>G		rs7602823	2	27309406	27086538	A	G	ENSG00000236099	ENSG00000236099	unprocessed_pseudogene	27158562	27159229	-	72024			rna_seq	GeneMaskLFCScorer(requested_output=RNA_SEQ)	UBERON:0000995 gtex Uterus polyA plus RNA-seq	.	polyA plus RNA-seq	UBERON:0000995	uterus	tissue	adult	gtex	paired	FALSE			Uterus	-0.00601816	-0.978987	0.978987	chr2:26562250-27610826:.
chr7:25733464:T>C		rs10951104	7	25773084	25733464	T	C	ENSG00000199085	MIR148A	miRNA	25949918	25949986	-	216454			rna_seq	GeneMaskLFCScorer(requested_output=RNA_SEQ)	UBERON:0000995 total RNA-seq	-	total RNA-seq	UBERON:0000995	uterus	tissue	adult	encode	paired	FALSE				-0.00442505	-0.978987	0.978987	chr7:25209176-26257752:.
chr2:27086538:A>G		rs7602823	2	27309406	27086538	A	G	ENSG00000163792	TCF23	protein_coding	27149003	27156974	+	62465			rna_seq	GeneMaskLFCScorer(requested_output=RNA_SEQ)	UBERON:0000995 total RNA-seq	+	total RNA-seq	UBERON:0000995	uterus	tissue	adult	encode	paired	FALSE				-0.00539017	-0.978987	0.978987	chr2:26562250-27610826:.
chr6:74073586:A>G		rs4495244	6	74783302	74073586	A	G	ENSG00000223786	ENSG00000223786	lncRNA	74069450	74690727	+	0			rna_seq	GeneMaskLFCScorer(requested_output=RNA_SEQ)	UBERON:0000995 total RNA-seq	+	total RNA-seq	UBERON:0000995	uterus	tissue	adult	encode	paired	FALSE				-0.00541735	-0.978987	0.978987	chr6:73549298-74597874:.
chr8:11578418:C>G		rs2409799	8	11435927	11578418	C	G	ENSG00000170983	LINC00208	lncRNA	11576256	11582817	+	0			rna_seq	GeneMaskLFCScorer(requested_output=RNA_SEQ)	UBERON:0000995 gtex Uterus polyA plus RNA-seq	.	polyA plus RNA-seq	UBERON:0000995	uterus	tissue	adult	gtex	paired	FALSE			Uterus	-0.00599432	-0.978987	0.978987	chr8:11054130-12102706:.
chr3:50088782:A>C		rs2247510	3	50126215	50088782	A	C	ENSG00000235058	ZMYND10-AS1	lncRNA	50341105	50345697	+	252323			rna_seq	GeneMaskLFCScorer(requested_output=RNA_SEQ)	UBERON:0000995 gtex Uterus polyA plus RNA-seq	.	polyA plus RNA-seq	UBERON:0000995	uterus	tissue	adult	gtex	paired	FALSE			Uterus	-0.00598764	-0.978987	0.978987	chr3:49564494-50613070:.
chr8:99558038:C>G		rs72674650	8	100570266	99558038	C	G	ENSG00000221753	ENSG00000221753	miRNA	100023981	100024084	-	465943			rna_seq	GeneMaskLFCScorer(requested_output=RNA_SEQ)	UBERON:0000995 total RNA-seq	-	total RNA-seq	UBERON:0000995	uterus	tissue	adult	encode	paired	FALSE				-0.00443125	-0.978987	0.978987	chr8:99033750-100082326:.
chr3:49191513:A>G		rs11130183	3	49228946	49191513	A	G	ENSG00000264633	MIR4271	miRNA	49274119	49274186	+	82606			rna_seq	GeneMaskLFCScorer(requested_output=RNA_SEQ)	UBERON:0000995 total RNA-seq	+	total RNA-seq	UBERON:0000995	uterus	tissue	adult	encode	paired	FALSE				-0.00541115	-0.978987	0.978987	chr3:48667225-49715801:.
chr17:48210621:A>T		rs11079815	17	46287983	48210621	A	T	ENSG00000264920	SP2-DT	lncRNA	47891218	47895844	-	314777			rna_seq	GeneMaskLFCScorer(requested_output=RNA_SEQ)	UBERON:0000995 gtex Uterus polyA plus RNA-seq	.	polyA plus RNA-seq	UBERON:0000995	uterus	tissue	adult	gtex	paired	FALSE			Uterus	-0.00600123	-0.978987	0.978987	chr17:47686333-48734909:.
chr9:22181188:A>G		rs2483125	9	22181187	22181188	A	G	ENSG00000215221	UBA52P6	transcribed_processed_pseudogene	22012154	22012536	+	168652			rna_seq	GeneMaskLFCScorer(requested_output=RNA_SEQ)	UBERON:0000995 gtex Uterus polyA plus RNA-seq	.	polyA plus RNA-seq	UBERON:0000995	uterus	tissue	adult	gtex	paired	FALSE			Uterus	-0.00598788	-0.978987	0.978987	chr9:21656900-22705476:.
chr3:49374582:T>C		rs6769744	3	49412015	49374582	T	C	ENSG00000284488	MIR6890	miRNA	49099853	49099914	-	274668			rna_seq	GeneMaskLFCScorer(requested_output=RNA_SEQ)	UBERON:0000995 total RNA-seq	-	total RNA-seq	UBERON:0000995	uterus	tissue	adult	encode	paired	FALSE				-0.0044272	-0.978987	0.978987	chr3:48850294-49898870:.
chr3:50187596:A>G		rs11711407	3	50225029	50187596	A	G	ENSG00000283848	MIR6872	miRNA	50273235	50273297	+	85639			rna_seq	GeneMaskLFCScorer(requested_output=RNA_SEQ)	UBERON:0000995 total RNA-seq	+	total RNA-seq	UBERON:0000995	uterus	tissue	adult	encode	paired	FALSE				-0.00539541	-0.978987	0.978987	chr3:49663308-50711884:.
chr1:172203327:A>C		rs11589142	1	172172467	172203327	A	C	ENSG00000283152	MIR3120	miRNA	172138807	172138888	+	64439			rna_seq	GeneMaskLFCScorer(requested_output=RNA_SEQ)	UBERON:0000995 total RNA-seq	+	total RNA-seq	UBERON:0000995	uterus	tissue	adult	encode	paired	FALSE				-0.00540066	-0.978987	0.978987	chr1:171679039-172727615:.
chr8:99295375:A>G		rs6468679	8	100307603	99295375	A	G	ENSG00000216069	MIR875	miRNA	99536785	99536861	-	241410			rna_seq	GeneMaskLFCScorer(requested_output=RNA_SEQ)	UBERON:0000995 gtex Uterus polyA plus RNA-seq	.	polyA plus RNA-seq	UBERON:0000995	uterus	tissue	adult	gtex	paired	FALSE			Uterus	-0.00599575	-0.978987	0.978987	chr8:98771087-99819663:.
chr17:48248437:T>C		rs2957931	17	46325799	48248437	T	C	ENSG00000284038	MIR10A	miRNA	48579837	48579947	-	331400			rna_seq	GeneMaskLFCScorer(requested_output=RNA_SEQ)	UBERON:0000995 total RNA-seq	-	total RNA-seq	UBERON:0000995	uterus	tissue	adult	encode	paired	FALSE				-0.00443053	-0.978987	0.978987	chr17:47724149-48772725:.
chr2:202680404:A>T		rs113138131	2	203545127	202680404	A	T	ENSG00000202059	ENSG00000202059	snoRNA	203052284	203052418	-	371880			rna_seq	GeneMaskLFCScorer(requested_output=RNA_SEQ)	UBERON:0000995 gtex Uterus polyA plus RNA-seq	.	polyA plus RNA-seq	UBERON:0000995	uterus	tissue	adult	gtex	paired	FALSE			Uterus	-0.00599241	-0.978987	0.978987	chr2:202156116-203204692:.
chr6:73942929:A>T		rs7746749	6	74652645	73942929	A	T	ENSG00000218459	RPS27P15	processed_pseudogene	73618345	73618597	+	324332			rna_seq	GeneMaskLFCScorer(requested_output=RNA_SEQ)	UBERON:0000995 gtex Uterus polyA plus RNA-seq	.	polyA plus RNA-seq	UBERON:0000995	uterus	tissue	adult	gtex	paired	FALSE			Uterus	-0.00600338	-0.978987	0.978987	chr6:73418641-74467217:.
chr8:11598976:T>C		rs118031156	8	11456485	11598976	T	C	ENSG00000255020	TDH-AS1	lncRNA	11345747	11347502	-	251474			rna_seq	GeneMaskLFCScorer(requested_output=RNA_SEQ)	UBERON:0000995 gtex Uterus polyA plus RNA-seq	.	polyA plus RNA-seq	UBERON:0000995	uterus	tissue	adult	gtex	paired	FALSE			Uterus	-0.00598192	-0.978987	0.978987	chr8:11074688-12123264:.
chr6:29846812:T>C		rs72843683	6	29814589	29846812	T	C	ENSG00000278773	ENSG00000278773	misc_RNA	30061079	30061183	+	214267			rna_seq	GeneMaskLFCScorer(requested_output=RNA_SEQ)	UBERON:0000995 gtex Uterus polyA plus RNA-seq	.	polyA plus RNA-seq	UBERON:0000995	uterus	tissue	adult	gtex	paired	FALSE			Uterus	-0.00598431	-0.978987	0.978987	chr6:29322524-30371100:.
chr12:54023741:A>G		rs894738	12	54417525	54023741	A	G	ENSG00000207924	MIR196A2	miRNA	53991737	53991847	+	31894			rna_seq	GeneMaskLFCScorer(requested_output=RNA_SEQ)	UBERON:0000995 gtex Uterus polyA plus RNA-seq	.	polyA plus RNA-seq	UBERON:0000995	uterus	tissue	adult	gtex	paired	FALSE			Uterus	-0.00598216	-0.978987	0.978987	chr12:53499453-54548029:.
chr8:99415170:T>G		rs3134182	8	100427398	99415170	T	G	ENSG00000253415	ENSG00000253415	processed_pseudogene	98904602	98905671	-	509499			rna_seq	GeneMaskLFCScorer(requested_output=RNA_SEQ)	UBERON:0000995 total RNA-seq	-	total RNA-seq	UBERON:0000995	uterus	tissue	adult	encode	paired	FALSE				-0.00443506	-0.978987	0.978987	chr8:98890882-99939458:.
chr6:29849376:T>C		rs28764628	6	29817153	29849376	T	C	ENSG00000290574	ENSG00000290574	lncRNA	30005970	30009956	+	156594			rna_seq	GeneMaskLFCScorer(requested_output=RNA_SEQ)	UBERON:0000995 total RNA-seq	+	total RNA-seq	UBERON:0000995	uterus	tissue	adult	encode	paired	FALSE				-0.00541067	-0.978987	0.978987	chr6:29325088-30373664:.
chr12:102058486:A>C		rs11111146	12	102452264	102058486	A	C	ENSG00000222932	RNU6-172P	snRNA	101796409	101796502	-	261984			rna_seq	GeneMaskLFCScorer(requested_output=RNA_SEQ)	UBERON:0000995 total RNA-seq	-	total RNA-seq	UBERON:0000995	uterus	tissue	adult	encode	paired	FALSE				-0.00444531	-0.978987	0.978987	chr12:101534198-102582774:.
chr8:10978962:A>G		rs7010246	8	10836472	10978962	A	G	ENSG00000270076	ENSG00000270076	lncRNA	11202964	11203671	+	224002			rna_seq	GeneMaskLFCScorer(requested_output=RNA_SEQ)	UBERON:0000995 total RNA-seq	+	total RNA-seq	UBERON:0000995	uterus	tissue	adult	encode	paired	FALSE				-0.00539541	-0.978987	0.978987	chr8:10454674-11503250:.
chrX:134565930:T>G		rs1982	X	133699960	134565930	T	G	ENSG00000283931	MIR18B	miRNA	134170040	134170111	-	395819			rna_seq	GeneMaskLFCScorer(requested_output=RNA_SEQ)	UBERON:0000995 total RNA-seq	-	total RNA-seq	UBERON:0000995	uterus	tissue	adult	encode	paired	FALSE				-0.00443316	-0.978987	0.978987	chrX:134041642-135090218:.
chr7:27197834:T>C		rs2189239	7	27237453	27197834	T	C	ENSG00000106031	HOXA13	protein_coding	27193502	27200091	-	0			rna_seq	GeneMaskLFCScorer(requested_output=RNA_SEQ)	UBERON:0000995 total RNA-seq	-	total RNA-seq	UBERON:0000995	uterus	tissue	adult	encode	paired	FALSE				-0.00443244	-0.978987	0.978987	chr7:26673546-27722122:.
chr9:22184998:A>G		rs2767409	9	22184997	22184998	A	G	ENSG00000277653	ENSG00000277653	misc_RNA	22117664	22117814	+	67184			rna_seq	GeneMaskLFCScorer(requested_output=RNA_SEQ)	UBERON:0000995 gtex Uterus polyA plus RNA-seq	.	polyA plus RNA-seq	UBERON:0000995	uterus	tissue	adult	gtex	paired	FALSE			Uterus	-0.0059948	-0.978987	0.978987	chr9:21660710-22709286:.
chr2:27044380:A>C		rs7584145	2	27267248	27044380	A	C	ENSG00000200003	RNU6-986P	snRNA	27475493	27475595	-	431113			rna_seq	GeneMaskLFCScorer(requested_output=RNA_SEQ)	UBERON:0000995 total RNA-seq	-	total RNA-seq	UBERON:0000995	uterus	tissue	adult	encode	paired	FALSE				-0.00442839	-0.978987	0.978987	chr2:26520092-27568668:.
chr2:187467965:A>G		rs8176592	2	188332692	187467965	A	G	ENSG00000003436	TFPI	protein_coding	187464229	187565760	-	0			rna_seq	GeneMaskLFCScorer(requested_output=RNA_SEQ)	UBERON:0000995 total RNA-seq	-	total RNA-seq	UBERON:0000995	uterus	tissue	adult	encode	paired	FALSE				-0.00442487	-0.978987	0.978987	chr2:186943677-187992253:.
chr3:49445641:A>G		rs57273516	3	49483074	49445641	A	G	ENSG00000259970	ENSG00000259970	lncRNA	49684479	49684983	-	238838			rna_seq	GeneMaskLFCScorer(requested_output=RNA_SEQ)	UBERON:0000995 total RNA-seq	-	total RNA-seq	UBERON:0000995	uterus	tissue	adult	encode	paired	FALSE				-0.00444222	-0.978987	0.978987	chr3:48921353-49969929:.
chr6:151406458:A>T		rs9383888	6	151727593	151406458	A	T	ENSG00000252615	Y_RNA	misc_RNA	151377999	151378099	-	28359			rna_seq	GeneMaskLFCScorer(requested_output=RNA_SEQ)	UBERON:0000995 total RNA-seq	-	total RNA-seq	UBERON:0000995	uterus	tissue	adult	encode	paired	FALSE				-0.00444126	-0.978987	0.978987	chr6:150882170-151930746:.
chr8:99471923:A>G		rs3134160	8	100484151	99471923	A	G	ENSG00000164920	OSR2	protein_coding	98944402	98952104	+	519819			rna_seq	GeneMaskLFCScorer(requested_output=RNA_SEQ)	UBERON:0000995 total RNA-seq	+	total RNA-seq	UBERON:0000995	uterus	tissue	adult	encode	paired	FALSE				-0.00539398	-0.978987	0.978987	chr8:98947635-99996211:.
chr12:95224906:A>G		rs61937950	12	95618682	95224906	A	G	ENSG00000136014	USP44	protein_coding	95516559	95551476	-	291653			rna_seq	GeneMaskLFCScorer(requested_output=RNA_SEQ)	UBERON:0000995 total RNA-seq	-	total RNA-seq	UBERON:0000995	uterus	tissue	adult	encode	paired	FALSE				-0.00442791	-0.978987	0.978987	chr12:94700618-95749194:.
chr8:11487064:A>G		rs7829381	8	11344573	11487064	A	G	ENSG00000207600	MIR598	miRNA	11035205	11035302	-	451762			rna_seq	GeneMaskLFCScorer(requested_output=RNA_SEQ)	UBERON:0000995 total RNA-seq	-	total RNA-seq	UBERON:0000995	uterus	tissue	adult	encode	paired	FALSE				-0.00445128	-0.978987	0.978987	chr8:10962776-12011352:.
chr8:74357133:A>C		rs16938889	8	75269368	74357133	A	C	ENSG00000207417	Y_RNA	misc_RNA	74376686	74376793	+	19553			rna_seq	GeneMaskLFCScorer(requested_output=RNA_SEQ)	UBERON:0000995 gtex Uterus polyA plus RNA-seq	.	polyA plus RNA-seq	UBERON:0000995	uterus	tissue	adult	gtex	paired	FALSE			Uterus	-0.0060215	-0.978987	0.978987	chr8:73832845-74881421:.
chr3:49609971:A>T		rs1463728	3	49647404	49609971	A	T	ENSG00000264633	MIR4271	miRNA	49274119	49274186	+	335785			rna_seq	GeneMaskLFCScorer(requested_output=RNA_SEQ)	UBERON:0000995 total RNA-seq	+	total RNA-seq	UBERON:0000995	uterus	tissue	adult	encode	paired	FALSE				-0.00539494	-0.978987	0.978987	chr3:49085683-50134259:.
chr2:27098356:T>C		rs10185736	2	27321224	27098356	T	C	ENSG00000225024	RPL37P11	processed_pseudogene	26678218	26678510	-	419846			rna_seq	GeneMaskLFCScorer(requested_output=RNA_SEQ)	UBERON:0000995 gtex Uterus polyA plus RNA-seq	.	polyA plus RNA-seq	UBERON:0000995	uterus	tissue	adult	gtex	paired	FALSE			Uterus	-0.00598335	-0.978987	0.978987	chr2:26574068-27622644:.
chr12:54028026:T>C		rs10876529	12	54421810	54028026	T	C	ENSG00000250133	HOXC-AS2	lncRNA	53993809	53996785	-	31241			rna_seq	GeneMaskLFCScorer(requested_output=RNA_SEQ)	UBERON:0000995 total RNA-seq	-	total RNA-seq	UBERON:0000995	uterus	tissue	adult	encode	paired	FALSE				-0.00445223	-0.978987	0.978987	chr12:53503738-54552314:.
chr1:172202316:A>T		rs12135520	1	172171456	172202316	A	T	ENSG00000208024	MIR199A2	miRNA	172144534	172144644	-	57672			rna_seq	GeneMaskLFCScorer(requested_output=RNA_SEQ)	UBERON:0000995 total RNA-seq	-	total RNA-seq	UBERON:0000995	uterus	tissue	adult	encode	paired	FALSE				-0.00442672	-0.978987	0.978987	chr1:171678028-172726604:.
chr6:34226491:A>G		rs78114378	6	34194268	34226491	A	G	ENSG00000271362	ENSG00000271362	processed_pseudogene	33883169	33883411	+	343080			rna_seq	GeneMaskLFCScorer(requested_output=RNA_SEQ)	UBERON:0000995 gtex Uterus polyA plus RNA-seq	.	polyA plus RNA-seq	UBERON:0000995	uterus	tissue	adult	gtex	paired	FALSE			Uterus	-0.00602007	-0.978987	0.978987	chr6:33702203-34750779:.
chr12:56997689:A>G		rs60273384	12	57391473	56997689	A	G	ENSG00000287715	ENSG00000287715	lncRNA	56987733	56990756	+	6933			rna_seq	GeneMaskLFCScorer(requested_output=RNA_SEQ)	UBERON:0000995 gtex Uterus polyA plus RNA-seq	.	polyA plus RNA-seq	UBERON:0000995	uterus	tissue	adult	gtex	paired	FALSE			Uterus	-0.00602675	-0.978987	0.978987	chr12:56473401-57521977:.
chr12:56955255:A>G		rs746049	12	57349039	56955255	A	G	ENSG00000139547	RDH16	protein_coding	56951430	56959374	-	0			rna_seq	GeneMaskLFCScorer(requested_output=RNA_SEQ)	UBERON:0000995 total RNA-seq	-	total RNA-seq	UBERON:0000995	uterus	tissue	adult	encode	paired	FALSE				-0.00444031	-0.978987	0.978987	chr12:56430967-57479543:.
chr9:22088091:A>T		rs10738606	9	22088090	22088091	A	T	ENSG00000147889	CDKN2A	protein_coding	21967751	21995301	-	92790			rna_seq	GeneMaskLFCScorer(requested_output=RNA_SEQ)	UBERON:0000995 total RNA-seq	-	total RNA-seq	UBERON:0000995	uterus	tissue	adult	encode	paired	FALSE				-0.00444984	-0.978987	0.978987	chr9:21563803-22612379:.
chr17:20130133:T>G		rs12936443	17	20033446	20130133	T	G	ENSG00000232889	ENSG00000232889	processed_pseudogene	20595530	20595708	+	465397			rna_seq	GeneMaskLFCScorer(requested_output=RNA_SEQ)	UBERON:0000995 gtex Uterus polyA plus RNA-seq	.	polyA plus RNA-seq	UBERON:0000995	uterus	tissue	adult	gtex	paired	FALSE			Uterus	-0.0059948	-0.978987	0.978987	chr17:19605845-20654421:.
chr15:40060414:A>T		rs4924414	15	40352615	40060414	A	T	ENSG00000252714	RNA5SP392	rRNA_pseudogene	40331536	40331648	-	271122			rna_seq	GeneMaskLFCScorer(requested_output=RNA_SEQ)	UBERON:0000995 total RNA-seq	-	total RNA-seq	UBERON:0000995	uterus	tissue	adult	encode	paired	FALSE				-0.00442624	-0.978987	0.978987	chr15:39536126-40584702:.
chr5:166060445:A>G		rs79596863	5	165487450	166060445	A	G	ENSG00000229119	RPLP0P9	processed_pseudogene	166382304	166382599	+	321859			rna_seq	GeneMaskLFCScorer(requested_output=RNA_SEQ)	UBERON:0000995 gtex Uterus polyA plus RNA-seq	.	polyA plus RNA-seq	UBERON:0000995	uterus	tissue	adult	gtex	paired	FALSE			Uterus	-0.00599575	-0.978987	0.978987	chr5:165536157-166584733:.
chr8:74376852:T>C		rs6996555	8	75289087	74376852	T	C	ENSG00000212348	RNU6-1300P	snRNA	74048676	74048784	+	328068			rna_seq	GeneMaskLFCScorer(requested_output=RNA_SEQ)	UBERON:0000995 gtex Uterus polyA plus RNA-seq	.	polyA plus RNA-seq	UBERON:0000995	uterus	tissue	adult	gtex	paired	FALSE			Uterus	-0.00598621	-0.978987	0.978987	chr8:73852564-74901140:.
chr6:125673562:T>C		rs1935772	6	125994708	125673562	T	C	ENSG00000226409	ENSG00000226409	lncRNA	125370033	125445193	-	228369			rna_seq	GeneMaskLFCScorer(requested_output=RNA_SEQ)	UBERON:0000995 total RNA-seq	-	total RNA-seq	UBERON:0000995	uterus	tissue	adult	encode	paired	FALSE				-0.00442791	-0.978987	0.978987	chr6:125149274-126197850:.
chr17:48127911:T>C		rs2041572	17	46205273	48127911	T	C	ENSG00000242207	HOXB-AS4	lncRNA	48628674	48634932	+	500763			rna_seq	GeneMaskLFCScorer(requested_output=RNA_SEQ)	UBERON:0000995 gtex Uterus polyA plus RNA-seq	.	polyA plus RNA-seq	UBERON:0000995	uterus	tissue	adult	gtex	paired	FALSE			Uterus	-0.00601292	-0.978987	0.978987	chr17:47603623-48652199:.
chr17:20112287:C>G		rs7216599	17	20015600	20112287	C	G	ENSG00000262769	ENSG00000262769	lncRNA	19560110	19597922	-	514365			rna_seq	GeneMaskLFCScorer(requested_output=RNA_SEQ)	UBERON:0000995 total RNA-seq	-	total RNA-seq	UBERON:0000995	uterus	tissue	adult	encode	paired	FALSE				-0.0044446	-0.978987	0.978987	chr17:19587999-20636575:.
chr12:95309706:T>C		rs73227451	12	95703482	95309706	T	C	ENSG00000199506	RNU6-247P	snRNA	95792528	95792635	-	482822			rna_seq	GeneMaskLFCScorer(requested_output=RNA_SEQ)	UBERON:0000995 gtex Uterus polyA plus RNA-seq	.	polyA plus RNA-seq	UBERON:0000995	uterus	tissue	adult	gtex	paired	FALSE			Uterus	-0.00602293	-0.978987	0.978987	chr12:94785418-95833994:.
chr8:98936297:T>G		rs72668461	8	99948525	98936297	T	G	ENSG00000271930	ENSG00000271930	lncRNA	98943594	98944098	+	7297			rna_seq	GeneMaskLFCScorer(requested_output=RNA_SEQ)	UBERON:0000995 total RNA-seq	+	total RNA-seq	UBERON:0000995	uterus	tissue	adult	encode	paired	FALSE				-0.0054245	-0.978987	0.978987	chr8:98412009-99460585:.
chr1:172258383:T>C		rs10797902	1	172227523	172258383	T	C	ENSG00000206684	RNU6-157P	snRNA	172366539	172366646	+	108156			rna_seq	GeneMaskLFCScorer(requested_output=RNA_SEQ)	UBERON:0000995 total RNA-seq	+	total RNA-seq	UBERON:0000995	uterus	tissue	adult	encode	paired	FALSE				-0.00539494	-0.978987	0.978987	chr1:171734095-172782671:.
chr6:151391463:T>G		rs79626929	6	151712598	151391463	T	G	ENSG00000181472	ZBTB2	protein_coding	151364114	151391559	-	0			rna_seq	GeneMaskLFCScorer(requested_output=RNA_SEQ)	UBERON:0000995 gtex Uterus polyA plus RNA-seq	.	polyA plus RNA-seq	UBERON:0000995	uterus	tissue	adult	gtex	paired	FALSE			Uterus	-0.00599545	-0.978987	0.978987	chr6:150867175-151915751:.
chr8:8807112:A>G		rs4841042	8	8664622	8807112	A	G	ENSG00000207244	SNORA70	snoRNA	8961574	8961708	+	154462			rna_seq	GeneMaskLFCScorer(requested_output=RNA_SEQ)	UBERON:0000995 total RNA-seq	+	total RNA-seq	UBERON:0000995	uterus	tissue	adult	encode	paired	FALSE				0.00535345	0.978987	0.978987	chr8:8282824-9331400:.
chrX:70470609:A>G		rs6525367	X	69690459	70470609	A	G	ENSG00000186912	P2RY4	protein_coding	70258165	70260204	-	210405			rna_seq	GeneMaskLFCScorer(requested_output=RNA_SEQ)	UBERON:0000995 total RNA-seq	-	total RNA-seq	UBERON:0000995	uterus	tissue	adult	encode	paired	FALSE				0.00440311	0.978987	0.978987	chrX:69946321-70994897:.
chr10:21570656:A>G		rs61850044	10	21859585	21570656	A	G	ENSG00000222071	MIR1915	miRNA	21496561	21496641	-	74015			rna_seq	GeneMaskLFCScorer(requested_output=RNA_SEQ)	UBERON:0000995 total RNA-seq	-	total RNA-seq	UBERON:0000995	uterus	tissue	adult	encode	paired	FALSE				0.00438213	0.978987	0.978987	chr10:21046368-22094944:.
chr6:151385753:T>C		rs3849798	6	151706888	151385753	T	C	ENSG00000252615	Y_RNA	misc_RNA	151377999	151378099	-	7654			rna_seq	GeneMaskLFCScorer(requested_output=RNA_SEQ)	UBERON:0000995 total RNA-seq	-	total RNA-seq	UBERON:0000995	uterus	tissue	adult	encode	paired	FALSE				0.00439262	0.978987	0.978987	chr6:150861465-151910041:.
chr8:8822967:A>G		rs57312668	8	8680477	8822967	A	G	ENSG00000207244	SNORA70	snoRNA	8961574	8961708	+	138607			rna_seq	GeneMaskLFCScorer(requested_output=RNA_SEQ)	UBERON:0000995 gtex Uterus polyA plus RNA-seq	.	polyA plus RNA-seq	UBERON:0000995	uterus	tissue	adult	gtex	paired	FALSE			Uterus	0.00593424	0.978987	0.978987	chr8:8298679-9347255:.
chr2:26983606:T>C		rs714513	2	27206474	26983606	T	C	ENSG00000084734	GCKR	protein_coding	27496838	27523684	+	513232			rna_seq	GeneMaskLFCScorer(requested_output=RNA_SEQ)	UBERON:0000995 gtex Uterus polyA plus RNA-seq	.	polyA plus RNA-seq	UBERON:0000995	uterus	tissue	adult	gtex	paired	FALSE			Uterus	0.00593734	0.978987	0.978987	chr2:26459318-27507894:.
chr2:187405610:A>G		rs3771078	2	188270337	187405610	A	G	ENSG00000231739	GAPDHP59	processed_pseudogene	187415551	187415818	+	9941			rna_seq	GeneMaskLFCScorer(requested_output=RNA_SEQ)	UBERON:0000995 total RNA-seq	+	total RNA-seq	UBERON:0000995	uterus	tissue	adult	encode	paired	FALSE				0.00535965	0.978987	0.978987	chr2:186881322-187929898:.
chr3:49772408:T>C		rs9870755	3	49809841	49772408	T	C	ENSG00000283848	MIR6872	miRNA	50273235	50273297	+	500827			rna_seq	GeneMaskLFCScorer(requested_output=RNA_SEQ)	UBERON:0000995 total RNA-seq	+	total RNA-seq	UBERON:0000995	uterus	tissue	adult	encode	paired	FALSE				0.00535536	0.978987	0.978987	chr3:49248120-50296696:.
chr12:95293721:A>T		rs7309252	12	95687497	95293721	A	T	ENSG00000199172	MIR331	miRNA	95308419	95308513	+	14698			rna_seq	GeneMaskLFCScorer(requested_output=RNA_SEQ)	UBERON:0000995 total RNA-seq	+	total RNA-seq	UBERON:0000995	uterus	tissue	adult	encode	paired	FALSE				0.0053786	0.978987	0.978987	chr12:94769433-95818009:.
chr1:21952297:A>G		rs10917070	1	22278790	21952297	A	G	ENSG00000232037	RPL21P29	processed_pseudogene	21908097	21908580	+	43717			rna_seq	GeneMaskLFCScorer(requested_output=RNA_SEQ)	UBERON:0000995 gtex Uterus polyA plus RNA-seq	.	polyA plus RNA-seq	UBERON:0000995	uterus	tissue	adult	gtex	paired	FALSE			Uterus	0.00591969	0.978987	0.978987	chr1:21428009-22476585:.
chrX:132249044:T>G		rs6529525	X	131383072	132249044	T	G	ENSG00000241418	MCRIP2P1	processed_pseudogene	131795656	131796167	-	452877			rna_seq	GeneMaskLFCScorer(requested_output=RNA_SEQ)	UBERON:0000995 total RNA-seq	-	total RNA-seq	UBERON:0000995	uterus	tissue	adult	encode	paired	FALSE				0.00440788	0.978987	0.978987	chrX:131724756-132773332:.
chr6:19819627:A>G		rs112388826	6	19819858	19819627	A	G	ENSG00000229700	RPL29P17	processed_pseudogene	20042454	20042940	-	222827			rna_seq	GeneMaskLFCScorer(requested_output=RNA_SEQ)	UBERON:0000995 total RNA-seq	-	total RNA-seq	UBERON:0000995	uterus	tissue	adult	encode	paired	FALSE				0.00438738	0.978987	0.978987	chr6:19295339-20343915:.
chr12:56962456:C>G		rs60258120	12	57356240	56962456	C	G	ENSG00000166863	TAC3	protein_coding	57009999	57028883	-	47543			rna_seq	GeneMaskLFCScorer(requested_output=RNA_SEQ)	UBERON:0000995 total RNA-seq	-	total RNA-seq	UBERON:0000995	uterus	tissue	adult	encode	paired	FALSE				0.00440979	0.978987	0.978987	chr12:56438168-57486744:.
chr12:54039213:A>G		rs765634	12	54432997	54039213	A	G	ENSG00000273046	ENSG00000273046	lncRNA	54017109	54035361	+	3852			rna_seq	GeneMaskLFCScorer(requested_output=RNA_SEQ)	UBERON:0000995 total RNA-seq	+	total RNA-seq	UBERON:0000995	uterus	tissue	adult	encode	paired	FALSE				0.00534892	0.978987	0.978987	chr12:53514925-54563501:.
chr11:30156918:T>C		rs10835630	11	30178465	30156918	T	C	ENSG00000254530	LINC02755	lncRNA	29335877	29989328	-	167590			rna_seq	GeneMaskLFCScorer(requested_output=RNA_SEQ)	UBERON:0000995 total RNA-seq	-	total RNA-seq	UBERON:0000995	uterus	tissue	adult	encode	paired	FALSE				0.00438595	0.978987	0.978987	chr11:29632630-30681206:.
chr2:202713285:A>G		rs2162495	2	203578008	202713285	A	G	ENSG00000240761	ENSG00000240761	processed_pseudogene	202773719	202774360	-	60434			rna_seq	GeneMaskLFCScorer(requested_output=RNA_SEQ)	UBERON:0000995 total RNA-seq	-	total RNA-seq	UBERON:0000995	uterus	tissue	adult	encode	paired	FALSE				0.00439549	0.978987	0.978987	chr2:202188997-203237573:.
chr2:202361648:A>G		rs72925015	2	203226371	202361648	A	G	ENSG00000240761	ENSG00000240761	processed_pseudogene	202773719	202774360	-	412071			rna_seq	GeneMaskLFCScorer(requested_output=RNA_SEQ)	UBERON:0000995 total RNA-seq	-	total RNA-seq	UBERON:0000995	uterus	tissue	adult	encode	paired	FALSE				0.00438595	0.978987	0.978987	chr2:201837360-202885936:.
chr6:29846563:A>G		rs6935644	6	29814340	29846563	A	G	ENSG00000237988	OR2I1P	protein_coding	29550406	29557773	+	288790			rna_seq	GeneMaskLFCScorer(requested_output=RNA_SEQ)	UBERON:0000995 gtex Uterus polyA plus RNA-seq	.	polyA plus RNA-seq	UBERON:0000995	uterus	tissue	adult	gtex	paired	FALSE			Uterus	0.00592756	0.978987	0.978987	chr6:29322275-30370851:.
chr11:32342641:A>G		rs2057178	11	32364187	32342641	A	G	ENSG00000276530	ENSG00000276530	misc_RNA	32439085	32439206	+	96444			rna_seq	GeneMaskLFCScorer(requested_output=RNA_SEQ)	UBERON:0000995 total RNA-seq	+	total RNA-seq	UBERON:0000995	uterus	tissue	adult	encode	paired	FALSE				0.0053761	0.978987	0.978987	chr11:31818353-32866929:.
chr20:32201385:A>G		rs911129	20	30789188	32201385	A	G	ENSG00000199497	RNU1-94P	snRNA	31901253	31901426	+	299959			rna_seq	GeneMaskLFCScorer(requested_output=RNA_SEQ)	UBERON:0000995 gtex Uterus polyA plus RNA-seq	.	polyA plus RNA-seq	UBERON:0000995	uterus	tissue	adult	gtex	paired	FALSE			Uterus	0.00594378	0.978987	0.978987	chr20:31677097-32725673:.
chr2:202367281:A>G		rs113939272	2	203232004	202367281	A	G	ENSG00000138395	CDK15	protein_coding	201790460	201895550	+	471731			rna_seq	GeneMaskLFCScorer(requested_output=RNA_SEQ)	UBERON:0000995 gtex Uterus polyA plus RNA-seq	.	polyA plus RNA-seq	UBERON:0000995	uterus	tissue	adult	gtex	paired	FALSE			Uterus	0.00591564	0.978987	0.978987	chr2:201842993-202891569:.
chr12:57070598:A>G		rs34762603	12	57464381	57070598	A	G	ENSG00000208028	MIR616	miRNA	57519162	57519259	-	448564			rna_seq	GeneMaskLFCScorer(requested_output=RNA_SEQ)	UBERON:0000995 total RNA-seq	-	total RNA-seq	UBERON:0000995	uterus	tissue	adult	encode	paired	FALSE				0.00439739	0.978987	0.978987	chr12:56546310-57594886:.
chr6:73902800:A>G		rs2917870	6	74612516	73902800	A	G	ENSG00000224221	RPS6P8	processed_pseudogene	73391037	73391767	-	511033			rna_seq	GeneMaskLFCScorer(requested_output=RNA_SEQ)	UBERON:0000995 total RNA-seq	-	total RNA-seq	UBERON:0000995	uterus	tissue	adult	encode	paired	FALSE				0.00438833	0.978987	0.978987	chr6:73378512-74427088:.
chr17:48316688:A>G		rs7218167	17	46394050	48316688	A	G	ENSG00000242067	RPL9P28	processed_pseudogene	48691115	48691694	-	374427			rna_seq	GeneMaskLFCScorer(requested_output=RNA_SEQ)	UBERON:0000995 gtex Uterus polyA plus RNA-seq	.	polyA plus RNA-seq	UBERON:0000995	uterus	tissue	adult	gtex	paired	FALSE			Uterus	0.0059309	0.978987	0.978987	chr17:47792400-48840976:.
chr19:29616714:T>C		rs2042970	19	30107621	29616714	T	C	ENSG00000187135	VSTM2B	protein_coding	29525993	29564551	+	52163			rna_seq	GeneMaskLFCScorer(requested_output=RNA_SEQ)	UBERON:0000995 gtex Uterus polyA plus RNA-seq	.	polyA plus RNA-seq	UBERON:0000995	uterus	tissue	adult	gtex	paired	FALSE			Uterus	0.0059309	0.978987	0.978987	chr19:29092426-30141002:.
chr6:29870684:A>G		rs28686860	6	29838461	29870684	A	G	ENSG00000228078	HLA-U	unprocessed_pseudogene	29934100	29934286	+	63416			rna_seq	GeneMaskLFCScorer(requested_output=RNA_SEQ)	UBERON:0000995 gtex Uterus polyA plus RNA-seq	.	polyA plus RNA-seq	UBERON:0000995	uterus	tissue	adult	gtex	paired	FALSE			Uterus	0.00593066	0.978987	0.978987	chr6:29346396-30394972:.
chr6:73919906:A>G		rs62440674	6	74629622	73919906	A	G	ENSG00000217178	FAM136FP	processed_pseudogene	74282265	74282660	+	362359			rna_seq	GeneMaskLFCScorer(requested_output=RNA_SEQ)	UBERON:0000995 total RNA-seq	+	total RNA-seq	UBERON:0000995	uterus	tissue	adult	encode	paired	FALSE				0.00537443	0.978987	0.978987	chr6:73395618-74444194:.
chr17:48203470:A>G		rs6504101	17	46280832	48203470	A	G	ENSG00000170689	HOXB9	protein_coding	48621155	48626358	-	417685			rna_seq	GeneMaskLFCScorer(requested_output=RNA_SEQ)	UBERON:0000995 total RNA-seq	-	total RNA-seq	UBERON:0000995	uterus	tissue	adult	encode	paired	FALSE				0.0043869	0.978987	0.978987	chr17:47679182-48727758:.
chr15:40073473:T>C		rs9972442	15	40365674	40073473	T	C	ENSG00000259368	ENSG00000259368	lncRNA	40368924	40369640	-	295451			rna_seq	GeneMaskLFCScorer(requested_output=RNA_SEQ)	UBERON:0000995 gtex Uterus polyA plus RNA-seq	.	polyA plus RNA-seq	UBERON:0000995	uterus	tissue	adult	gtex	paired	FALSE			Uterus	0.00594473	0.978987	0.978987	chr15:39549185-40597761:.
chr17:48322473:A>G		rs7221770	17	46399835	48322473	A	G	ENSG00000277542	ENSG00000277542	misc_RNA	48723691	48723772	+	401218			rna_seq	GeneMaskLFCScorer(requested_output=RNA_SEQ)	UBERON:0000995 gtex Uterus polyA plus RNA-seq	.	polyA plus RNA-seq	UBERON:0000995	uterus	tissue	adult	gtex	paired	FALSE			Uterus	0.00592232	0.978987	0.978987	chr17:47798185-48846761:.
chr15:40072905:A>T		rs28587891	15	40365106	40072905	A	T	ENSG00000137812	KNL1	protein_coding	40594019	40664342	+	521114			rna_seq	GeneMaskLFCScorer(requested_output=RNA_SEQ)	UBERON:0000995 total RNA-seq	+	total RNA-seq	UBERON:0000995	uterus	tissue	adult	encode	paired	FALSE				0.00537634	0.978987	0.978987	chr15:39548617-40597193:.
chr17:20204460:T>C		rs2703805	17	20107773	20204460	T	C	ENSG00000212186	RNU6-258P	snRNA	20126387	20126488	-	77972			rna_seq	GeneMaskLFCScorer(requested_output=RNA_SEQ)	UBERON:0000995 gtex Uterus polyA plus RNA-seq	.	polyA plus RNA-seq	UBERON:0000995	uterus	tissue	adult	gtex	paired	FALSE			Uterus	0.00592613	0.978987	0.978987	chr17:19680172-20728748:.
chr19:17276367:A>G		rs34084277	19	17387176	17276367	A	G	ENSG00000188039	NWD1	protein_coding	16719846	16817963	+	458404			rna_seq	GeneMaskLFCScorer(requested_output=RNA_SEQ)	UBERON:0000995 total RNA-seq	+	total RNA-seq	UBERON:0000995	uterus	tissue	adult	encode	paired	FALSE				0.00537157	0.978987	0.978987	chr19:16752079-17800655:.
chr8:74376415:T>C		rs10094204	8	75288650	74376415	T	C	ENSG00000258677	ENSG00000258677	protein_coding	73688690	73878854	-	497561			rna_seq	GeneMaskLFCScorer(requested_output=RNA_SEQ)	UBERON:0000995 gtex Uterus polyA plus RNA-seq	.	polyA plus RNA-seq	UBERON:0000995	uterus	tissue	adult	gtex	paired	FALSE			Uterus	0.00590742	0.978987	0.978987	chr8:73852127-74900703:.
chr17:20140978:A>G		rs8078716	17	20044291	20140978	A	G	ENSG00000235323	COTL1P2	processed_pseudogene	20564537	20564889	+	423559			rna_seq	GeneMaskLFCScorer(requested_output=RNA_SEQ)	UBERON:0000995 gtex Uterus polyA plus RNA-seq	.	polyA plus RNA-seq	UBERON:0000995	uterus	tissue	adult	gtex	paired	FALSE			Uterus	0.00591183	0.978987	0.978987	chr17:19616690-20665266:.
chr1:21932653:A>G		rs12034979	1	22259146	21932653	A	G	ENSG00000289715	ENSG00000289715	protein_coding	21547403	21554002	+	378651			rna_seq	GeneMaskLFCScorer(requested_output=RNA_SEQ)	UBERON:0000995 gtex Uterus polyA plus RNA-seq	.	polyA plus RNA-seq	UBERON:0000995	uterus	tissue	adult	gtex	paired	FALSE			Uterus	0.00591731	0.978987	0.978987	chr1:21408365-22456941:.
chr3:50005908:A>T		rs12634780	3	50043341	50005908	A	T	ENSG00000232352	SEMA3B-AS1	lncRNA	50266630	50267564	-	260722			rna_seq	GeneMaskLFCScorer(requested_output=RNA_SEQ)	UBERON:0000995 total RNA-seq	-	total RNA-seq	UBERON:0000995	uterus	tissue	adult	encode	paired	FALSE				0.00439692	0.978987	0.978987	chr3:49481620-50530196:.
chr2:27020496:A>G		rs7606840	2	27243364	27020496	A	G	ENSG00000157884	CIB4	protein_coding	26581204	26641366	-	379130			rna_seq	GeneMaskLFCScorer(requested_output=RNA_SEQ)	UBERON:0000995 gtex Uterus polyA plus RNA-seq	.	polyA plus RNA-seq	UBERON:0000995	uterus	tissue	adult	gtex	paired	FALSE			Uterus	0.00591159	0.978987	0.978987	chr2:26496208-27544784:.
chr6:34255666:A>G		rs61175078	6	34223443	34255666	A	G	ENSG00000276404	MIR6835	miRNA	34240672	34240736	+	14930			rna_seq	GeneMaskLFCScorer(requested_output=RNA_SEQ)	UBERON:0000995 gtex Uterus polyA plus RNA-seq	.	polyA plus RNA-seq	UBERON:0000995	uterus	tissue	adult	gtex	paired	FALSE			Uterus	0.00593853	0.978987	0.978987	chr6:33731378-34779954:.
chr8:98920653:T>C		rs7820829	8	99932881	98920653	T	C	ENSG00000253415	ENSG00000253415	processed_pseudogene	98904602	98905671	-	14982			rna_seq	GeneMaskLFCScorer(requested_output=RNA_SEQ)	UBERON:0000995 gtex Uterus polyA plus RNA-seq	.	polyA plus RNA-seq	UBERON:0000995	uterus	tissue	adult	gtex	paired	FALSE			Uterus	0.00592899	0.978987	0.978987	chr8:98396365-99444941:.
chr2:11520489:T>C		rs13432756	2	11660615	11520489	T	C	ENSG00000207267	RNU6-1081P	snRNA	11233987	11234094	+	286395			rna_seq	GeneMaskLFCScorer(requested_output=RNA_SEQ)	UBERON:0000995 gtex Uterus polyA plus RNA-seq	.	polyA plus RNA-seq	UBERON:0000995	uterus	tissue	adult	gtex	paired	FALSE			Uterus	0.00592899	0.978987	0.978987	chr2:10996201-12044777:.
chr7:27168399:T>C		rs2237336	7	27208018	27168399	T	C	ENSG00000213783	RPL35P4	processed_pseudogene	27269356	27269678	-	100957			rna_seq	GeneMaskLFCScorer(requested_output=RNA_SEQ)	UBERON:0000995 gtex Uterus polyA plus RNA-seq	.	polyA plus RNA-seq	UBERON:0000995	uterus	tissue	adult	gtex	paired	FALSE			Uterus	0.0059185	0.978987	0.978987	chr7:26644111-27692687:.
chr8:98920653:T>C		rs7820829	8	99932881	98920653	T	C	ENSG00000223281	RN7SKP85	misc_RNA	98921232	98921550	-	579			rna_seq	GeneMaskLFCScorer(requested_output=RNA_SEQ)	UBERON:0000995 gtex Uterus polyA plus RNA-seq	.	polyA plus RNA-seq	UBERON:0000995	uterus	tissue	adult	gtex	paired	FALSE			Uterus	0.00594711	0.978987	0.978987	chr8:98396365-99444941:.
chr11:32310743:A>T		rs11031706	11	32332289	32310743	A	T	ENSG00000293378	ENSG00000293378	lncRNA	32229719	32343409	-	0			rna_seq	GeneMaskLFCScorer(requested_output=RNA_SEQ)	UBERON:0000995 total RNA-seq	-	total RNA-seq	UBERON:0000995	uterus	tissue	adult	encode	paired	FALSE				0.00438118	0.978987	0.978987	chr11:31786455-32835031:.
chr6:74125346:A>G		rs12192386	6	74835062	74125346	A	G	ENSG00000272243	ENSG00000272243	lncRNA	74530247	74734319	-	404901			rna_seq	GeneMaskLFCScorer(requested_output=RNA_SEQ)	UBERON:0000995 gtex Uterus polyA plus RNA-seq	.	polyA plus RNA-seq	UBERON:0000995	uterus	tissue	adult	gtex	paired	FALSE			Uterus	0.00590181	0.978987	0.978987	chr6:73601058-74649634:.
chr20:32194310:A>G		rs6061216	20	30782113	32194310	A	G	ENSG00000293164	ENSG00000293164	lncRNA	32186476	32190360	-	3950			rna_seq	GeneMaskLFCScorer(requested_output=RNA_SEQ)	UBERON:0000995 total RNA-seq	-	total RNA-seq	UBERON:0000995	uterus	tissue	adult	encode	paired	FALSE				0.00438047	0.978987	0.978987	chr20:31670022-32718598:.
chr19:8679648:A>C		rs2918308	19	8789912	8679648	A	C	ENSG00000268480	NFILZ	protein_coding	8630632	8681151	+	0			rna_seq	GeneMaskLFCScorer(requested_output=RNA_SEQ)	UBERON:0000995 gtex Uterus polyA plus RNA-seq	.	polyA plus RNA-seq	UBERON:0000995	uterus	tissue	adult	gtex	paired	FALSE			Uterus	0.00590849	0.978987	0.978987	chr19:8155360-9203936:.
chr3:49899477:A>T		rs11130224	3	49936910	49899477	A	T	ENSG00000271858	ENSG00000271858	lncRNA	50365333	50368197	+	465856			rna_seq	GeneMaskLFCScorer(requested_output=RNA_SEQ)	UBERON:0000995 total RNA-seq	+	total RNA-seq	UBERON:0000995	uterus	tissue	adult	encode	paired	FALSE				0.00534439	0.978987	0.978987	chr3:49375189-50423765:.
chr3:49240565:A>G		rs4273407	3	49277998	49240565	A	G	ENSG00000273211	ENSG00000273211	lncRNA	48985484	48985963	-	254602			rna_seq	GeneMaskLFCScorer(requested_output=RNA_SEQ)	UBERON:0000995 total RNA-seq	-	total RNA-seq	UBERON:0000995	uterus	tissue	adult	encode	paired	FALSE				0.00440455	0.978987	0.978987	chr3:48716277-49764853:.
chrX:70470609:A>G		rs6525367	X	69690459	70470609	A	G	ENSG00000284391	ENSG00000284391	lncRNA	70427449	70435350	-	35259			rna_seq	GeneMaskLFCScorer(requested_output=RNA_SEQ)	UBERON:0000995 total RNA-seq	-	total RNA-seq	UBERON:0000995	uterus	tissue	adult	encode	paired	FALSE				0.00438452	0.978987	0.978987	chrX:69946321-70994897:.
chr7:841643:T>G		rs4256502	7	881280	841643	T	G	ENSG00000105963	ADAP1	protein_coding	897899	955407	-	56256			rna_seq	GeneMaskLFCScorer(requested_output=RNA_SEQ)	UBERON:0000995 total RNA-seq	-	total RNA-seq	UBERON:0000995	uterus	tissue	adult	encode	paired	FALSE				0.00438762	0.978987	0.978987	chr7:317355-1365931:.
chr3:49840831:C>G		rs1996663	3	49878264	49840831	C	G	ENSG00000239576	COX6CP14	processed_pseudogene	49758482	49758656	+	82175			rna_seq	GeneMaskLFCScorer(requested_output=RNA_SEQ)	UBERON:0000995 gtex Uterus polyA plus RNA-seq	.	polyA plus RNA-seq	UBERON:0000995	uterus	tissue	adult	gtex	paired	FALSE			Uterus	0.0059371	0.978987	0.978987	chr3:49316543-50365119:.
chr2:27145435:A>G		rs4665950	2	27368303	27145435	A	G	ENSG00000157992	KRTCAP3	protein_coding	27442365	27446481	+	296930			rna_seq	GeneMaskLFCScorer(requested_output=RNA_SEQ)	UBERON:0000995 total RNA-seq	+	total RNA-seq	UBERON:0000995	uterus	tissue	adult	encode	paired	FALSE				0.00534487	0.978987	0.978987	chr2:26621147-27669723:.
chr9:22193923:A>G		rs828577	9	22193922	22193923	A	G	ENSG00000229835	KHSRPP1	processed_pseudogene	21695175	21696943	+	496980			rna_seq	GeneMaskLFCScorer(requested_output=RNA_SEQ)	UBERON:0000995 gtex Uterus polyA plus RNA-seq	.	polyA plus RNA-seq	UBERON:0000995	uterus	tissue	adult	gtex	paired	FALSE			Uterus	0.00594473	0.978987	0.978987	chr9:21669635-22718211:.
chr6:29848864:A>G		rs55799039	6	29816641	29848864	A	G	ENSG00000270604	HCG17	lncRNA	30234038	30326134	-	385174			rna_seq	GeneMaskLFCScorer(requested_output=RNA_SEQ)	UBERON:0000995 total RNA-seq	-	total RNA-seq	UBERON:0000995	uterus	tissue	adult	encode	paired	FALSE				0.0043869	0.978987	0.978987	chr6:29324576-30373152:.
chr6:29873033:T>C		rs72838623	6	29840810	29873033	T	C	ENSG00000227758	HCG9P5	unprocessed_pseudogene	29748288	29748513	+	124520			rna_seq	GeneMaskLFCScorer(requested_output=RNA_SEQ)	UBERON:0000995 gtex Uterus polyA plus RNA-seq	.	polyA plus RNA-seq	UBERON:0000995	uterus	tissue	adult	gtex	paired	FALSE			Uterus	0.00594187	0.978987	0.978987	chr6:29348745-30397321:.
chr13:50385032:A>G		rs9562963	13	50959168	50385032	A	G	ENSG00000283785	MIR15A	miRNA	50049118	50049201	-	335831			rna_seq	GeneMaskLFCScorer(requested_output=RNA_SEQ)	UBERON:0000995 total RNA-seq	-	total RNA-seq	UBERON:0000995	uterus	tissue	adult	encode	paired	FALSE				0.00439549	0.978987	0.978987	chr13:49860744-50909320:.
chr12:14459389:A>G		rs4764090	12	14612323	14459389	A	G	ENSG00000111339	ART4	protein_coding	14825568	14843526	-	366179			rna_seq	GeneMaskLFCScorer(requested_output=RNA_SEQ)	UBERON:0000995 total RNA-seq	-	total RNA-seq	UBERON:0000995	uterus	tissue	adult	encode	paired	FALSE				0.00439835	0.978987	0.978987	chr12:13935101-14983677:.
chr2:11562535:A>C		rs10929757	2	11702661	11562535	A	C	ENSG00000285626	5S_rRNA	rRNA_pseudogene	11561660	11561779	-	756			rna_seq	GeneMaskLFCScorer(requested_output=RNA_SEQ)	UBERON:0000995 gtex Uterus polyA plus RNA-seq	.	polyA plus RNA-seq	UBERON:0000995	uterus	tissue	adult	gtex	paired	FALSE			Uterus	0.00591278	0.978987	0.978987	chr2:11038247-12086823:.
chr14:92660839:A>G		rs12896481	14	93127184	92660839	A	G	ENSG00000259066	ENSG00000259066	protein_coding	93184972	93218586	+	524133			rna_seq	GeneMaskLFCScorer(requested_output=RNA_SEQ)	UBERON:0000995 total RNA-seq	+	total RNA-seq	UBERON:0000995	uterus	tissue	adult	encode	paired	FALSE				0.00536156	0.978987	0.978987	chr14:92136551-93185127:.
chr14:92660839:A>G		rs12896481	14	93127184	92660839	A	G	ENSG00000153485	LYSET	protein_coding	93184950	93188463	+	524111			rna_seq	GeneMaskLFCScorer(requested_output=RNA_SEQ)	UBERON:0000995 total RNA-seq	+	total RNA-seq	UBERON:0000995	uterus	tissue	adult	encode	paired	FALSE				0.00533652	0.978987	0.978987	chr14:92136551-93185127:.
chr6:29873320:A>T		rs60788372	6	29841097	29873320	A	T	ENSG00000235238	SUMO2P1	processed_pseudogene	29636059	29636343	-	236977			rna_seq	GeneMaskLFCScorer(requested_output=RNA_SEQ)	UBERON:0000995 total RNA-seq	-	total RNA-seq	UBERON:0000995	uterus	tissue	adult	encode	paired	FALSE				0.00438571	0.978987	0.978987	chr6:29349032-30397608:.
chr1:172174991:T>C		rs2224782	1	172144131	172174991	T	C	ENSG00000230364	RPL4P3	processed_pseudogene	171683127	171684438	-	490553			rna_seq	GeneMaskLFCScorer(requested_output=RNA_SEQ)	UBERON:0000995 gtex Uterus polyA plus RNA-seq	.	polyA plus RNA-seq	UBERON:0000995	uterus	tissue	adult	gtex	paired	FALSE			Uterus	0.00593758	0.978987	0.978987	chr1:171650703-172699279:.
chr3:49108308:T>C		rs3212	3	49145741	49108308	T	C	ENSG00000224424	PRKAR2A-AS1	lncRNA	48847571	48851981	+	256327			rna_seq	GeneMaskLFCScorer(requested_output=RNA_SEQ)	UBERON:0000995 total RNA-seq	+	total RNA-seq	UBERON:0000995	uterus	tissue	adult	encode	paired	FALSE				0.00537109	0.978987	0.978987	chr3:48584020-49632596:.
chr6:151376381:T>C		rs9371511	6	151697516	151376381	T	C	ENSG00000207422	RNU6-813P	snRNA	151615772	151615879	-	239391			rna_seq	GeneMaskLFCScorer(requested_output=RNA_SEQ)	UBERON:0000995 gtex Uterus polyA plus RNA-seq	.	polyA plus RNA-seq	UBERON:0000995	uterus	tissue	adult	gtex	paired	FALSE			Uterus	0.0059247	0.978987	0.978987	chr6:150852093-151900669:.
chr11:30258528:T>C		rs7924960	11	30280075	30258528	T	C	ENSG00000254530	LINC02755	lncRNA	29335877	29989328	-	269200			rna_seq	GeneMaskLFCScorer(requested_output=RNA_SEQ)	UBERON:0000995 total RNA-seq	-	total RNA-seq	UBERON:0000995	uterus	tissue	adult	encode	paired	FALSE				0.00440741	0.978987	0.978987	chr11:29734240-30782816:.
chr8:134716273:A>G		rs12676719	8	135728516	134716273	A	G	ENSG00000279518	ENSG00000279518	TEC	134783693	134785879	-	67420			rna_seq	GeneMaskLFCScorer(requested_output=RNA_SEQ)	UBERON:0000995 total RNA-seq	-	total RNA-seq	UBERON:0000995	uterus	tissue	adult	encode	paired	FALSE				0.00439549	0.978987	0.978987	chr8:134191985-135240561:.
chr2:202393469:T>C		rs72925043	2	203258192	202393469	T	C	ENSG00000212309	SNORD70B	snoRNA	202278107	202278192	+	115277			rna_seq	GeneMaskLFCScorer(requested_output=RNA_SEQ)	UBERON:0000995 gtex Uterus polyA plus RNA-seq	.	polyA plus RNA-seq	UBERON:0000995	uterus	tissue	adult	gtex	paired	FALSE			Uterus	0.0059042	0.978987	0.978987	chr2:201869181-202917757:.
chr20:32575771:T>G		rs10875486	20	31163573	32575771	T	G	ENSG00000277692	ENSG00000277692	lncRNA	32355052	32355734	+	220037			rna_seq	GeneMaskLFCScorer(requested_output=RNA_SEQ)	UBERON:0000995 gtex Uterus polyA plus RNA-seq	.	polyA plus RNA-seq	UBERON:0000995	uterus	tissue	adult	gtex	paired	FALSE			Uterus	0.00592518	0.978987	0.978987	chr20:32051483-33100059:.
chr6:19728604:C>G		rs9460406	6	19728835	19728604	C	G	ENSG00000229700	RPL29P17	processed_pseudogene	20042454	20042940	-	313850			rna_seq	GeneMaskLFCScorer(requested_output=RNA_SEQ)	UBERON:0000995 total RNA-seq	-	total RNA-seq	UBERON:0000995	uterus	tissue	adult	encode	paired	FALSE				0.00438547	0.978987	0.978987	chr6:19204316-20252892:.
chr3:49953994:A>G		rs62262106	3	49991427	49953994	A	G	ENSG00000183763	TRAIP	protein_coding	49828600	49856574	-	97420			rna_seq	GeneMaskLFCScorer(requested_output=RNA_SEQ)	UBERON:0000995 total RNA-seq	-	total RNA-seq	UBERON:0000995	uterus	tissue	adult	encode	paired	FALSE				0.00440979	0.978987	0.978987	chr3:49429706-50478282:.
chr3:50196693:A>G		rs34877766	3	50234126	50196693	A	G	ENSG00000173531	MST1	protein_coding	49683946	49689501	-	507192			rna_seq	GeneMaskLFCScorer(requested_output=RNA_SEQ)	UBERON:0000995 total RNA-seq	-	total RNA-seq	UBERON:0000995	uterus	tissue	adult	encode	paired	FALSE				0.00439978	0.978987	0.978987	chr3:49672405-50720981:.
chrX:132029185:A>G		rs5977614	X	131163213	132029185	A	G	ENSG00000134602	STK26	protein_coding	132023301	132075943	+	0			rna_seq	GeneMaskLFCScorer(requested_output=RNA_SEQ)	UBERON:0000995 total RNA-seq	+	total RNA-seq	UBERON:0000995	uterus	tissue	adult	encode	paired	FALSE				0.00534224	0.978987	0.978987	chrX:131504897-132553473:.
chr12:57045433:T>C		rs17119386	12	57439217	57045433	T	C	ENSG00000025423	HSD17B6	protein_coding	56752160	56787790	+	257643			rna_seq	GeneMaskLFCScorer(requested_output=RNA_SEQ)	UBERON:0000995 total RNA-seq	+	total RNA-seq	UBERON:0000995	uterus	tissue	adult	encode	paired	FALSE				0.00536919	0.978987	0.978987	chr12:56521145-57569721:.
chr17:48210950:A>G		rs11079817	17	46288312	48210950	A	G	ENSG00000120068	HOXB8	protein_coding	48611376	48615292	-	400426			rna_seq	GeneMaskLFCScorer(requested_output=RNA_SEQ)	UBERON:0000995 total RNA-seq	-	total RNA-seq	UBERON:0000995	uterus	tissue	adult	encode	paired	FALSE				0.0044086	0.978987	0.978987	chr17:47686662-48735238:.
chr7:25672912:T>C		rs10951085	7	25712532	25672912	T	C	ENSG00000290025	ENSG00000290025	lncRNA	25839075	25848071	+	166163			rna_seq	GeneMaskLFCScorer(requested_output=RNA_SEQ)	UBERON:0000995 gtex Uterus polyA plus RNA-seq	.	polyA plus RNA-seq	UBERON:0000995	uterus	tissue	adult	gtex	paired	FALSE			Uterus	0.00594473	0.978987	0.978987	chr7:25148624-26197200:.
chr17:48181731:A>C		rs3805370	17	46259093	48181731	A	C	ENSG00000207947	MIR152	miRNA	48037160	48037247	-	144484			rna_seq	GeneMaskLFCScorer(requested_output=RNA_SEQ)	UBERON:0000995 gtex Uterus polyA plus RNA-seq	.	polyA plus RNA-seq	UBERON:0000995	uterus	tissue	adult	gtex	paired	FALSE			Uterus	0.00593328	0.978987	0.978987	chr17:47657443-48706019:.
chr6:29820168:T>C		rs59457386	6	29787945	29820168	T	C	ENSG00000213886	UBD	protein_coding	29555514	29559732	-	260436			rna_seq	GeneMaskLFCScorer(requested_output=RNA_SEQ)	UBERON:0000995 total RNA-seq	-	total RNA-seq	UBERON:0000995	uterus	tissue	adult	encode	paired	FALSE				0.00439453	0.978987	0.978987	chr6:29295880-30344456:.
chr12:54026314:T>C		rs4759318	12	54420098	54026314	T	C	ENSG00000172789	HOXC5	protein_coding	54033049	54035361	+	6735			rna_seq	GeneMaskLFCScorer(requested_output=RNA_SEQ)	UBERON:0000995 gtex Uterus polyA plus RNA-seq	.	polyA plus RNA-seq	UBERON:0000995	uterus	tissue	adult	gtex	paired	FALSE			Uterus	0.00592566	0.978987	0.978987	chr12:53502026-54550602:.
chr7:134874323:C>G		rs58715694	7	134559074	134874323	C	G	ENSG00000272941	ENSG00000272941	lncRNA	135168402	135169547	+	294079			rna_seq	GeneMaskLFCScorer(requested_output=RNA_SEQ)	UBERON:0000995 total RNA-seq	+	total RNA-seq	UBERON:0000995	uterus	tissue	adult	encode	paired	FALSE				0.0053668	0.978987	0.978987	chr7:134350035-135398611:.
chr3:50213404:T>C		rs2282749	3	50250837	50213404	T	C	ENSG00000283726	MIR5193	miRNA	49806136	49806245	-	407159			rna_seq	GeneMaskLFCScorer(requested_output=RNA_SEQ)	UBERON:0000995 gtex Uterus polyA plus RNA-seq	.	polyA plus RNA-seq	UBERON:0000995	uterus	tissue	adult	gtex	paired	FALSE			Uterus	0.00594081	0.978987	0.978987	chr3:49689116-50737692:.
chr10:21861782:A>G		rs2666764	10	22150711	21861782	A	G	ENSG00000261671	ENSG00000261671	lncRNA	22257785	22258548	+	396003			rna_seq	GeneMaskLFCScorer(requested_output=RNA_SEQ)	UBERON:0000995 total RNA-seq	+	total RNA-seq	UBERON:0000995	uterus	tissue	adult	encode	paired	FALSE				0.00536871	0.978987	0.978987	chr10:21337494-22386070:.
chr22:32711970:T>G		rs7291871	22	33107956	32711970	T	G	ENSG00000128276	RFPL3	protein_coding	32354884	32361161	+	350809			rna_seq	GeneMaskLFCScorer(requested_output=RNA_SEQ)	UBERON:0000995 gtex Uterus polyA plus RNA-seq	.	polyA plus RNA-seq	UBERON:0000995	uterus	tissue	adult	gtex	paired	FALSE			Uterus	0.00590301	0.978987	0.978987	chr22:32187682-33236258:.
chr12:14336617:A>C		rs4764080	12	14489551	14336617	A	C	ENSG00000290040	ENSG00000290040	lncRNA	14366085	14366594	+	29468			rna_seq	GeneMaskLFCScorer(requested_output=RNA_SEQ)	UBERON:0000995 gtex Uterus polyA plus RNA-seq	.	polyA plus RNA-seq	UBERON:0000995	uterus	tissue	adult	gtex	paired	FALSE			Uterus	0.0059247	0.978987	0.978987	chr12:13812329-14860905:.
chr6:19782068:A>G		rs74795718	6	19782299	19782068	A	G	ENSG00000229700	RPL29P17	processed_pseudogene	20042454	20042940	-	260386			rna_seq	GeneMaskLFCScorer(requested_output=RNA_SEQ)	UBERON:0000995 total RNA-seq	-	total RNA-seq	UBERON:0000995	uterus	tissue	adult	encode	paired	FALSE				0.00437784	0.978987	0.978987	chr6:19257780-20306356:.
chrX:134556850:A>G		rs62599410	X	133690880	134556850	A	G	ENSG00000199132	MIR450A1	miRNA	134540340	134540431	-	16419			rna_seq	GeneMaskLFCScorer(requested_output=RNA_SEQ)	UBERON:0000995 gtex Uterus polyA plus RNA-seq	.	polyA plus RNA-seq	UBERON:0000995	uterus	tissue	adult	gtex	paired	FALSE			Uterus	0.00590229	0.978987	0.978987	chrX:134032562-135081138:.
chr12:15359930:T>G		rs12297543	12	15512864	15359930	T	G	ENSG00000243916	ENSG00000243916	processed_pseudogene	15439526	15440401	+	79596			rna_seq	GeneMaskLFCScorer(requested_output=RNA_SEQ)	UBERON:0000995 gtex Uterus polyA plus RNA-seq	.	polyA plus RNA-seq	UBERON:0000995	uterus	tissue	adult	gtex	paired	FALSE			Uterus	0.00593185	0.978987	0.978987	chr12:14835642-15884218:.
chr8:74376856:T>C		rs7014464	8	75289091	74376856	T	C	ENSG00000207417	Y_RNA	misc_RNA	74376686	74376793	+	63			rna_seq	GeneMaskLFCScorer(requested_output=RNA_SEQ)	UBERON:0000995 gtex Uterus polyA plus RNA-seq	.	polyA plus RNA-seq	UBERON:0000995	uterus	tissue	adult	gtex	paired	FALSE			Uterus	0.00594473	0.978987	0.978987	chr8:73852568-74901144:.
chr5:134528909:A>G		rs329122	5	133864599	134528909	A	G	ENSG00000249192	MTND3P25	processed_pseudogene	134928392	134928527	-	399483			rna_seq	GeneMaskLFCScorer(requested_output=RNA_SEQ)	UBERON:0000995 gtex Uterus polyA plus RNA-seq	.	polyA plus RNA-seq	UBERON:0000995	uterus	tissue	adult	gtex	paired	FALSE			Uterus	0.00592256	0.978987	0.978987	chr5:134004621-135053197:.
chr3:49169334:T>C		rs11130182	3	49206767	49169334	T	C	ENSG00000235908	RHOA-IT1	lncRNA	49365144	49367006	-	195810			rna_seq	GeneMaskLFCScorer(requested_output=RNA_SEQ)	UBERON:0000995 total RNA-seq	-	total RNA-seq	UBERON:0000995	uterus	tissue	adult	encode	paired	FALSE				0.00438786	0.978987	0.978987	chr3:48645046-49693622:.
chr8:99138143:A>T	VPS13B/8q22.2	rs12549438	8	100150371	99138143	A	T	ENSG00000223281	RN7SKP85	misc_RNA	98921232	98921550	-	216593			rna_seq	GeneMaskLFCScorer(requested_output=RNA_SEQ)	UBERON:0000995 total RNA-seq	-	total RNA-seq	UBERON:0000995	uterus	tissue	adult	encode	paired	FALSE				0.00439739	0.978987	0.978987	chr8:98613855-99662431:.	100150371	8
chr17:20121269:A>C		rs4925087	17	20024582	20121269	A	C	ENSG00000232889	ENSG00000232889	processed_pseudogene	20595530	20595708	+	474261			rna_seq	GeneMaskLFCScorer(requested_output=RNA_SEQ)	UBERON:0000995 gtex Uterus polyA plus RNA-seq	.	polyA plus RNA-seq	UBERON:0000995	uterus	tissue	adult	gtex	paired	FALSE			Uterus	0.00592899	0.978987	0.978987	chr17:19596981-20645557:.
chr2:202732546:T>C		rs72930744	2	203597269	202732546	T	C	ENSG00000204217	BMPR2	protein_coding	202376326	202567751	+	164795			rna_seq	GeneMaskActiveScorer(requested_output=RNA_SEQ)	UBERON:0000995 total RNA-seq	+	total RNA-seq	UBERON:0000995	uterus	tissue	adult	encode	paired	FALSE				1.10535	0.978751	0.978751	chr2:202208258-203256834:.
chr2:202553916:A>G		rs2351165	2	203418639	202553916	A	G	ENSG00000204217	BMPR2	protein_coding	202376326	202567751	+	0			rna_seq	GeneMaskActiveScorer(requested_output=RNA_SEQ)	UBERON:0000995 total RNA-seq	+	total RNA-seq	UBERON:0000995	uterus	tissue	adult	encode	paired	FALSE				1.10728	0.978751	0.978751	chr2:202029628-203078204:.
chr2:202732546:T>C		rs72930744	2	203597269	202732546	T	C	ENSG00000119004	CYP20A1	protein_coding	203238976	203306026	+	506430			rna_seq	GeneMaskActiveScorer(requested_output=RNA_SEQ)	UBERON:0000995 total RNA-seq	+	total RNA-seq	UBERON:0000995	uterus	tissue	adult	encode	paired	FALSE				1.10485	0.978751	0.978751	chr2:202208258-203256834:.
chr2:202553916:A>G		rs2351165	2	203418639	202553916	A	G	ENSG00000289490	ENSG00000289490	protein_coding	202377111	202377168	+	176748			rna_seq	GeneMaskActiveScorer(requested_output=RNA_SEQ)	UBERON:0000995 total RNA-seq	+	total RNA-seq	UBERON:0000995	uterus	tissue	adult	encode	paired	FALSE				1.09731	0.978751	0.978751	chr2:202029628-203078204:.
chr17:48312591:T>C		rs9894812	17	46389953	48312591	T	C	ENSG00000108465	CDK5RAP3	protein_coding	47967809	47981781	+	330810			rna_seq	GeneMaskActiveScorer(requested_output=RNA_SEQ)	UBERON:0000995 gtex Uterus polyA plus RNA-seq	.	polyA plus RNA-seq	UBERON:0000995	uterus	tissue	adult	gtex	paired	FALSE			Uterus	3.03682	0.978751	0.978751	chr17:47788303-48836879:.
chr8:22997628:A>G		rs1541611	8	22855141	22997628	A	G	ENSG00000254230	ENSG00000254230	lncRNA	22565996	22567171	-	430457			rna_seq	GeneMaskActiveScorer(requested_output=RNA_SEQ)	UBERON:0000995 gtex Uterus polyA plus RNA-seq	.	polyA plus RNA-seq	UBERON:0000995	uterus	tissue	adult	gtex	paired	FALSE			Uterus	3.05322	0.978751	0.978751	chr8:22473340-23521916:.
chr6:19763864:A>G		rs9350179	6	19764095	19763864	A	G	ENSG00000172201	ID4	protein_coding	19837369	19842197	+	73505			rna_seq	GeneMaskActiveScorer(requested_output=RNA_SEQ)	UBERON:0000995 total RNA-seq	+	total RNA-seq	UBERON:0000995	uterus	tissue	adult	encode	paired	FALSE				1.10175	0.978751	0.978751	chr6:19239576-20288152:.
chr4:94584441:A>T		rs7682375	4	95505592	94584441	A	T	ENSG00000163110	PDLIM5	protein_coding	94451856	94668227	+	0			rna_seq	GeneMaskActiveScorer(requested_output=RNA_SEQ)	UBERON:0000995 total RNA-seq	+	total RNA-seq	UBERON:0000995	uterus	tissue	adult	encode	paired	FALSE				1.10535	0.978751	0.978751	chr4:94060153-95108729:.
chr4:94575731:T>C		rs2452600	4	95496882	94575731	T	C	ENSG00000163110	PDLIM5	protein_coding	94451856	94668227	+	0			rna_seq	GeneMaskActiveScorer(requested_output=RNA_SEQ)	UBERON:0000995 total RNA-seq	+	total RNA-seq	UBERON:0000995	uterus	tissue	adult	encode	paired	FALSE				1.09782	0.978751	0.978751	chr4:94051443-95100019:.
chr3:49840962:A>G		rs1996664	3	49878395	49840962	A	G	ENSG00000068001	HYAL2	protein_coding	50317789	50322782	-	476827			rna_seq	GeneMaskActiveScorer(requested_output=RNA_SEQ)	UBERON:0000995 total RNA-seq	-	total RNA-seq	UBERON:0000995	uterus	tissue	adult	encode	paired	FALSE				0.967096	0.978751	0.978751	chr3:49316674-50365250:.
chr3:49990952:A>G		rs4688758	3	50028385	49990952	A	G	ENSG00000068001	HYAL2	protein_coding	50317789	50322782	-	326837			rna_seq	GeneMaskActiveScorer(requested_output=RNA_SEQ)	UBERON:0000995 total RNA-seq	-	total RNA-seq	UBERON:0000995	uterus	tissue	adult	encode	paired	FALSE				0.974233	0.978751	0.978751	chr3:49466664-50515240:.
chr1:172127658:T>C		rs11589349	1	172096798	172127658	T	C	ENSG00000034971	MYOC	protein_coding	171635416	171652688	-	474970			rna_seq	GeneMaskActiveScorer(requested_output=RNA_SEQ)	UBERON:0000995 total RNA-seq	-	total RNA-seq	UBERON:0000995	uterus	tissue	adult	encode	paired	FALSE				0.973745	0.978751	0.978751	chr1:171603370-172651946:.
chr17:48138952:A>G		rs10445339	17	46216314	48138952	A	G	ENSG00000108465	CDK5RAP3	protein_coding	47967809	47981781	+	157171			rna_seq	GeneMaskActiveScorer(requested_output=RNA_SEQ)	UBERON:0000995 gtex Uterus polyA plus RNA-seq	.	polyA plus RNA-seq	UBERON:0000995	uterus	tissue	adult	gtex	paired	FALSE			Uterus	3.05171	0.978751	0.978751	chr17:47614664-48663240:.
chr6:19733307:T>C		rs9368114	6	19733538	19733307	T	C	ENSG00000172201	ID4	protein_coding	19837369	19842197	+	104062			rna_seq	GeneMaskActiveScorer(requested_output=RNA_SEQ)	UBERON:0000995 total RNA-seq	+	total RNA-seq	UBERON:0000995	uterus	tissue	adult	encode	paired	FALSE				1.10938	0.978751	0.978751	chr6:19209019-20257595:.
chr2:202642940:T>C		rs35202091	2	203507663	202642940	T	C	ENSG00000204217	BMPR2	protein_coding	202376326	202567751	+	75189			rna_seq	GeneMaskActiveScorer(requested_output=RNA_SEQ)	UBERON:0000995 total RNA-seq	+	total RNA-seq	UBERON:0000995	uterus	tissue	adult	encode	paired	FALSE				1.10736	0.978751	0.978751	chr2:202118652-203167228:.
chr2:202620363:T>G		rs72926952	2	203485086	202620363	T	G	ENSG00000289490	ENSG00000289490	protein_coding	202377111	202377168	+	243195			rna_seq	GeneMaskActiveScorer(requested_output=RNA_SEQ)	UBERON:0000995 total RNA-seq	+	total RNA-seq	UBERON:0000995	uterus	tissue	adult	encode	paired	FALSE				1.10588	0.978751	0.978751	chr2:202096075-203144651:.
chr2:202620363:T>G		rs72926952	2	203485086	202620363	T	G	ENSG00000204217	BMPR2	protein_coding	202376326	202567751	+	52612			rna_seq	GeneMaskActiveScorer(requested_output=RNA_SEQ)	UBERON:0000995 total RNA-seq	+	total RNA-seq	UBERON:0000995	uterus	tissue	adult	encode	paired	FALSE				1.10393	0.978751	0.978751	chr2:202096075-203144651:.
chr17:48234766:T>C		rs1377201	17	46312128	48234766	T	C	ENSG00000108465	CDK5RAP3	protein_coding	47967809	47981781	+	252985			rna_seq	GeneMaskActiveScorer(requested_output=RNA_SEQ)	UBERON:0000995 gtex Uterus polyA plus RNA-seq	.	polyA plus RNA-seq	UBERON:0000995	uterus	tissue	adult	gtex	paired	FALSE			Uterus	3.06053	0.978751	0.978751	chr17:47710478-48759054:.
chr2:112800866:A>G		rs7368808	2	113558443	112800866	A	G	ENSG00000231747	ENSG00000231747	processed_pseudogene	112621808	112622167	-	178699			rna_seq	GeneMaskActiveScorer(requested_output=RNA_SEQ)	UBERON:0000995 gtex Uterus polyA plus RNA-seq	.	polyA plus RNA-seq	UBERON:0000995	uterus	tissue	adult	gtex	paired	FALSE			Uterus	3.0529	0.978751	0.978751	chr2:112276578-113325154:.
chr1:22296746:T>C		rs10799743	1	22623239	22296746	T	C	ENSG00000159189	C1QC	protein_coding	22643013	22648110	+	346267			rna_seq	GeneMaskActiveScorer(requested_output=RNA_SEQ)	UBERON:0000995 total RNA-seq	+	total RNA-seq	UBERON:0000995	uterus	tissue	adult	encode	paired	FALSE				1.10443	0.978751	0.978751	chr1:21772458-22821034:.
chr1:22172331:C>G		rs1014987	1	22498824	22172331	C	G	ENSG00000173369	C1QB	protein_coding	22652761	22661637	+	480430			rna_seq	GeneMaskActiveScorer(requested_output=RNA_SEQ)	UBERON:0000995 total RNA-seq	+	total RNA-seq	UBERON:0000995	uterus	tissue	adult	encode	paired	FALSE				1.10585	0.978751	0.978751	chr1:21648043-22696619:.
chr3:49960530:A>G		rs2624843	3	49997963	49960530	A	G	ENSG00000068001	HYAL2	protein_coding	50317789	50322782	-	357259			rna_seq	GeneMaskActiveScorer(requested_output=RNA_SEQ)	UBERON:0000995 total RNA-seq	-	total RNA-seq	UBERON:0000995	uterus	tissue	adult	encode	paired	FALSE				0.970057	0.978751	0.978751	chr3:49436242-50484818:.
chr3:49973662:T>C		rs2681778	3	50011095	49973662	T	C	ENSG00000068001	HYAL2	protein_coding	50317789	50322782	-	344127			rna_seq	GeneMaskActiveScorer(requested_output=RNA_SEQ)	UBERON:0000995 total RNA-seq	-	total RNA-seq	UBERON:0000995	uterus	tissue	adult	encode	paired	FALSE				0.967705	0.978751	0.978751	chr3:49449374-50497950:.
chr6:34224259:A>C		rs114760566	6	34192036	34224259	A	C	ENSG00000217130	ENSG00000217130	processed_pseudogene	34744175	34744673	+	519916			rna_seq	GeneMaskActiveScorer(requested_output=RNA_SEQ)	UBERON:0000995 gtex Uterus polyA plus RNA-seq	.	polyA plus RNA-seq	UBERON:0000995	uterus	tissue	adult	gtex	paired	FALSE			Uterus	3.0395	0.978751	0.978751	chr6:33699971-34748547:.
chr17:48252712:T>C		rs2924253	17	46330074	48252712	T	C	ENSG00000108465	CDK5RAP3	protein_coding	47967809	47981781	+	270931			rna_seq	GeneMaskActiveScorer(requested_output=RNA_SEQ)	UBERON:0000995 gtex Uterus polyA plus RNA-seq	.	polyA plus RNA-seq	UBERON:0000995	uterus	tissue	adult	gtex	paired	FALSE			Uterus	3.03499	0.978751	0.978751	chr17:47728424-48777000:.
chr6:19818476:A>G		rs4712433	6	19818707	19818476	A	G	ENSG00000172201	ID4	protein_coding	19837369	19842197	+	18893			rna_seq	GeneMaskActiveScorer(requested_output=RNA_SEQ)	UBERON:0000995 total RNA-seq	+	total RNA-seq	UBERON:0000995	uterus	tissue	adult	encode	paired	FALSE				1.09831	0.978751	0.978751	chr6:19294188-20342764:.
chr3:49216059:T>C		rs6446257	3	49253492	49216059	T	C	ENSG00000172053	QARS1	protein_coding	49095931	49105130	-	110929			rna_seq	GeneMaskActiveScorer(requested_output=RNA_SEQ)	UBERON:0000995 total RNA-seq	-	total RNA-seq	UBERON:0000995	uterus	tissue	adult	encode	paired	FALSE				0.968126	0.978751	0.978751	chr3:48691771-49740347:.
chr17:48309587:C>G		rs9890488	17	46386949	48309587	C	G	ENSG00000108465	CDK5RAP3	protein_coding	47967809	47981781	+	327806			rna_seq	GeneMaskActiveScorer(requested_output=RNA_SEQ)	UBERON:0000995 gtex Uterus polyA plus RNA-seq	.	polyA plus RNA-seq	UBERON:0000995	uterus	tissue	adult	gtex	paired	FALSE			Uterus	3.03564	0.978751	0.978751	chr17:47785299-48833875:.
chr17:48230173:T>G		rs1910574	17	46307535	48230173	T	G	ENSG00000108465	CDK5RAP3	protein_coding	47967809	47981781	+	248392			rna_seq	GeneMaskActiveScorer(requested_output=RNA_SEQ)	UBERON:0000995 gtex Uterus polyA plus RNA-seq	.	polyA plus RNA-seq	UBERON:0000995	uterus	tissue	adult	gtex	paired	FALSE			Uterus	3.06206	0.978751	0.978751	chr17:47705885-48754461:.
chr13:99873605:C>G		rs7335739	13	100525859	99873605	C	G	ENSG00000125304	TM9SF2	protein_coding	99446310	99564048	+	309557			rna_seq	GeneMaskActiveScorer(requested_output=RNA_SEQ)	UBERON:0000995 total RNA-seq	+	total RNA-seq	UBERON:0000995	uterus	tissue	adult	encode	paired	FALSE				1.10188	0.978751	0.978751	chr13:99349317-100397893:.
chr17:48050394:A>G		rs8079982	17	46127756	48050394	A	G	ENSG00000108465	CDK5RAP3	protein_coding	47967809	47981781	+	68613			rna_seq	GeneMaskActiveScorer(requested_output=RNA_SEQ)	UBERON:0000995 gtex Uterus polyA plus RNA-seq	.	polyA plus RNA-seq	UBERON:0000995	uterus	tissue	adult	gtex	paired	FALSE			Uterus	3.03398	0.978751	0.978751	chr17:47526106-48574682:.
chr11:33704998:C>G		rs12364970	11	33726544	33704998	C	G	ENSG00000135387	CAPRIN1	protein_coding	34051730	34102610	+	346732			rna_seq	GeneMaskActiveScorer(requested_output=RNA_SEQ)	UBERON:0000995 total RNA-seq	+	total RNA-seq	UBERON:0000995	uterus	tissue	adult	encode	paired	FALSE				1.1067	0.978751	0.978751	chr11:33180710-34229286:.
chr5:133108436:A>G		rs72801474	5	132444128	133108436	A	G	ENSG00000170606	HSPA4	protein_coding	133052012	133106449	+	1987			rna_seq	GeneMaskActiveScorer(requested_output=RNA_SEQ)	UBERON:0000995 total RNA-seq	+	total RNA-seq	UBERON:0000995	uterus	tissue	adult	encode	paired	FALSE				1.10434	0.978751	0.978751	chr5:132584148-133632724:.
chr17:48223042:T>C		rs12952670	17	46300404	48223042	T	C	ENSG00000108465	CDK5RAP3	protein_coding	47967809	47981781	+	241261			rna_seq	GeneMaskActiveScorer(requested_output=RNA_SEQ)	UBERON:0000995 gtex Uterus polyA plus RNA-seq	.	polyA plus RNA-seq	UBERON:0000995	uterus	tissue	adult	gtex	paired	FALSE			Uterus	3.06147	0.978751	0.978751	chr17:47698754-48747330:.
chr1:22216875:T>C		rs78416576	1	22543368	22216875	T	C	ENSG00000173369	C1QB	protein_coding	22652761	22661637	+	435886			rna_seq	GeneMaskActiveScorer(requested_output=RNA_SEQ)	UBERON:0000995 total RNA-seq	+	total RNA-seq	UBERON:0000995	uterus	tissue	adult	encode	paired	FALSE				1.10461	0.978751	0.978751	chr1:21692587-22741163:.
chr1:22216875:T>C		rs78416576	1	22543368	22216875	T	C	ENSG00000159189	C1QC	protein_coding	22643013	22648110	+	426138			rna_seq	GeneMaskActiveScorer(requested_output=RNA_SEQ)	UBERON:0000995 total RNA-seq	+	total RNA-seq	UBERON:0000995	uterus	tissue	adult	encode	paired	FALSE				1.09915	0.978751	0.978751	chr1:21692587-22741163:.
chr6:19788196:A>T		rs6918235	6	19788427	19788196	A	T	ENSG00000172201	ID4	protein_coding	19837369	19842197	+	49173			rna_seq	GeneMaskActiveScorer(requested_output=RNA_SEQ)	UBERON:0000995 total RNA-seq	+	total RNA-seq	UBERON:0000995	uterus	tissue	adult	encode	paired	FALSE				1.10047	0.978751	0.978751	chr6:19263908-20312484:.
chr17:48061847:T>G		rs8182234	17	46139209	48061847	T	G	ENSG00000108465	CDK5RAP3	protein_coding	47967809	47981781	+	80066			rna_seq	GeneMaskActiveScorer(requested_output=RNA_SEQ)	UBERON:0000995 gtex Uterus polyA plus RNA-seq	.	polyA plus RNA-seq	UBERON:0000995	uterus	tissue	adult	gtex	paired	FALSE			Uterus	3.06724	0.978751	0.978751	chr17:47537559-48586135:.
chr4:94654450:T>C		rs2280003	4	95575601	94654450	T	C	ENSG00000163110	PDLIM5	protein_coding	94451856	94668227	+	0			rna_seq	GeneMaskActiveScorer(requested_output=RNA_SEQ)	UBERON:0000995 total RNA-seq	+	total RNA-seq	UBERON:0000995	uterus	tissue	adult	encode	paired	FALSE				1.11025	0.978751	0.978751	chr4:94130162-95178738:.
chr12:54031088:T>C		rs10876530	12	54424872	54031088	T	C	ENSG00000135390	ATP5MC2	protein_coding	53632725	53677408	-	353680			rna_seq	GeneMaskActiveScorer(requested_output=RNA_SEQ)	UBERON:0000995 gtex Uterus polyA plus RNA-seq	.	polyA plus RNA-seq	UBERON:0000995	uterus	tissue	adult	gtex	paired	FALSE			Uterus	3.04275	0.978751	0.978751	chr12:53506800-54555376:.
chr4:94652847:T>C		rs12511169	4	95573998	94652847	T	C	ENSG00000163110	PDLIM5	protein_coding	94451856	94668227	+	0			rna_seq	GeneMaskActiveScorer(requested_output=RNA_SEQ)	UBERON:0000995 total RNA-seq	+	total RNA-seq	UBERON:0000995	uterus	tissue	adult	encode	paired	FALSE				1.10589	0.978751	0.978751	chr4:94128559-95177135:.
chr11:33704676:A>G		rs1546727	11	33726222	33704676	A	G	ENSG00000135387	CAPRIN1	protein_coding	34051730	34102610	+	347054			rna_seq	GeneMaskActiveScorer(requested_output=RNA_SEQ)	UBERON:0000995 total RNA-seq	+	total RNA-seq	UBERON:0000995	uterus	tissue	adult	encode	paired	FALSE				1.10535	0.978751	0.978751	chr11:33180388-34228964:.
chr5:134513069:A>G		rs11242219	5	133848760	134513069	A	G	ENSG00000113575	PPP2CA	protein_coding	134194034	134226073	-	286996			rna_seq	GeneMaskActiveScorer(requested_output=RNA_SEQ)	UBERON:0000995 total RNA-seq	-	total RNA-seq	UBERON:0000995	uterus	tissue	adult	encode	paired	FALSE				0.967709	0.978751	0.978751	chr5:133988781-135037357:.
chr19:8679223:T>C		rs2967675	19	8789484	8679223	T	C	ENSG00000099783	HNRNPM	protein_coding	8444766	8489114	+	190109			rna_seq	GeneMaskActiveScorer(requested_output=RNA_SEQ)	UBERON:0000995 gtex Uterus polyA plus RNA-seq	.	polyA plus RNA-seq	UBERON:0000995	uterus	tissue	adult	gtex	paired	FALSE			Uterus	3.05338	0.978751	0.978751	chr19:8154935-9203511:.
chr5:134513996:T>C		rs6860961	5	133849687	134513996	T	C	ENSG00000113575	PPP2CA	protein_coding	134194034	134226073	-	287923			rna_seq	GeneMaskActiveScorer(requested_output=RNA_SEQ)	UBERON:0000995 total RNA-seq	-	total RNA-seq	UBERON:0000995	uterus	tissue	adult	encode	paired	FALSE				0.968756	0.978751	0.978751	chr5:133989708-135038284:.
chr17:48294988:T>C		rs16954904	17	46372350	48294988	T	C	ENSG00000108465	CDK5RAP3	protein_coding	47967809	47981781	+	313207			rna_seq	GeneMaskActiveScorer(requested_output=RNA_SEQ)	UBERON:0000995 gtex Uterus polyA plus RNA-seq	.	polyA plus RNA-seq	UBERON:0000995	uterus	tissue	adult	gtex	paired	FALSE			Uterus	3.03505	0.978751	0.978751	chr17:47770700-48819276:.
chr1:22234792:A>C		rs16826818	1	22561285	22234792	A	C	ENSG00000173369	C1QB	protein_coding	22652761	22661637	+	417969			rna_seq	GeneMaskActiveScorer(requested_output=RNA_SEQ)	UBERON:0000995 total RNA-seq	+	total RNA-seq	UBERON:0000995	uterus	tissue	adult	encode	paired	FALSE				1.10414	0.978751	0.978751	chr1:21710504-22759080:.
chr3:49981152:T>G		rs11130233	3	50018585	49981152	T	G	ENSG00000068001	HYAL2	protein_coding	50317789	50322782	-	336637			rna_seq	GeneMaskActiveScorer(requested_output=RNA_SEQ)	UBERON:0000995 total RNA-seq	-	total RNA-seq	UBERON:0000995	uterus	tissue	adult	encode	paired	FALSE				0.966631	0.978751	0.978751	chr3:49456864-50505440:.
chr1:22389890:A>G		rs10158754	1	22716383	22389890	A	G	ENSG00000173369	C1QB	protein_coding	22652761	22661637	+	262871			rna_seq	GeneMaskActiveScorer(requested_output=RNA_SEQ)	UBERON:0000995 total RNA-seq	+	total RNA-seq	UBERON:0000995	uterus	tissue	adult	encode	paired	FALSE				1.10041	0.978751	0.978751	chr1:21865602-22914178:.
chr11:33716187:T>C		rs7117382	11	33737733	33716187	T	C	ENSG00000135387	CAPRIN1	protein_coding	34051730	34102610	+	335543			rna_seq	GeneMaskActiveScorer(requested_output=RNA_SEQ)	UBERON:0000995 total RNA-seq	+	total RNA-seq	UBERON:0000995	uterus	tissue	adult	encode	paired	FALSE				1.10442	0.978751	0.978751	chr11:33191899-34240475:.
chr2:11577303:A>G		rs7570979	2	11717429	11577303	A	G	ENSG00000134318	ROCK2	protein_coding	11179758	11348330	-	228973			rna_seq	GeneMaskActiveScorer(requested_output=RNA_SEQ)	UBERON:0000995 total RNA-seq	-	total RNA-seq	UBERON:0000995	uterus	tissue	adult	encode	paired	FALSE				0.972099	0.978751	0.978751	chr2:11053015-12101591:.
chr17:48062929:T>C		rs1808209	17	46140291	48062929	T	C	ENSG00000108465	CDK5RAP3	protein_coding	47967809	47981781	+	81148			rna_seq	GeneMaskActiveScorer(requested_output=RNA_SEQ)	UBERON:0000995 gtex Uterus polyA plus RNA-seq	.	polyA plus RNA-seq	UBERON:0000995	uterus	tissue	adult	gtex	paired	FALSE			Uterus	3.05458	0.978751	0.978751	chr17:47538641-48587217:.
chr17:48196575:T>C		rs12452956	17	46273937	48196575	T	C	ENSG00000108465	CDK5RAP3	protein_coding	47967809	47981781	+	214794			rna_seq	GeneMaskActiveScorer(requested_output=RNA_SEQ)	UBERON:0000995 gtex Uterus polyA plus RNA-seq	.	polyA plus RNA-seq	UBERON:0000995	uterus	tissue	adult	gtex	paired	FALSE			Uterus	3.03327	0.978751	0.978751	chr17:47672287-48720863:.
chr12:15214835:A>G		rs7977262	12	15367769	15214835	A	G	ENSG00000151491	EPS8	protein_coding	15620133	15882329	-	405298			rna_seq	GeneMaskActiveScorer(requested_output=RNA_SEQ)	UBERON:0000995 total RNA-seq	-	total RNA-seq	UBERON:0000995	uterus	tissue	adult	encode	paired	FALSE				0.974398	0.978751	0.978751	chr12:14690547-15739123:.
chr17:48152794:A>T		rs7223867	17	46230156	48152794	A	T	ENSG00000108465	CDK5RAP3	protein_coding	47967809	47981781	+	171013			rna_seq	GeneMaskActiveScorer(requested_output=RNA_SEQ)	UBERON:0000995 gtex Uterus polyA plus RNA-seq	.	polyA plus RNA-seq	UBERON:0000995	uterus	tissue	adult	gtex	paired	FALSE			Uterus	3.06174	0.978751	0.978751	chr17:47628506-48677082:.
chr6:19806566:C>G		rs12529148	6	19806797	19806566	C	G	ENSG00000172201	ID4	protein_coding	19837369	19842197	+	30803			rna_seq	GeneMaskActiveScorer(requested_output=RNA_SEQ)	UBERON:0000995 total RNA-seq	+	total RNA-seq	UBERON:0000995	uterus	tissue	adult	encode	paired	FALSE				1.09691	0.978751	0.978751	chr6:19282278-20330854:.
chr5:134512997:T>G		rs11242218	5	133848688	134512997	T	G	ENSG00000113575	PPP2CA	protein_coding	134194034	134226073	-	286924			rna_seq	GeneMaskActiveScorer(requested_output=RNA_SEQ)	UBERON:0000995 total RNA-seq	-	total RNA-seq	UBERON:0000995	uterus	tissue	adult	encode	paired	FALSE				0.969826	0.978751	0.978751	chr5:133988709-135037285:.
chr17:48210206:A>G		rs2123342	17	46287568	48210206	A	G	ENSG00000108465	CDK5RAP3	protein_coding	47967809	47981781	+	228425			rna_seq	GeneMaskActiveScorer(requested_output=RNA_SEQ)	UBERON:0000995 gtex Uterus polyA plus RNA-seq	.	polyA plus RNA-seq	UBERON:0000995	uterus	tissue	adult	gtex	paired	FALSE			Uterus	3.04605	0.978751	0.978751	chr17:47685918-48734494:.
chr11:33704744:A>C		rs36093484	11	33726290	33704744	A	C	ENSG00000135387	CAPRIN1	protein_coding	34051730	34102610	+	346986			rna_seq	GeneMaskActiveScorer(requested_output=RNA_SEQ)	UBERON:0000995 total RNA-seq	+	total RNA-seq	UBERON:0000995	uterus	tissue	adult	encode	paired	FALSE				1.10835	0.978751	0.978751	chr11:33180456-34229032:.
chr7:27168399:T>C		rs2237336	7	27208018	27168399	T	C	ENSG00000106049	HIBADH	protein_coding	27525441	27662883	-	357042			rna_seq	GeneMaskActiveScorer(requested_output=RNA_SEQ)	UBERON:0000995 total RNA-seq	-	total RNA-seq	UBERON:0000995	uterus	tissue	adult	encode	paired	FALSE				0.966339	0.978751	0.978751	chr7:26644111-27692687:.
chr17:48347427:A>G		rs9897162	17	46424789	48347427	A	G	ENSG00000108465	CDK5RAP3	protein_coding	47967809	47981781	+	365646			rna_seq	GeneMaskActiveScorer(requested_output=RNA_SEQ)	UBERON:0000995 gtex Uterus polyA plus RNA-seq	.	polyA plus RNA-seq	UBERON:0000995	uterus	tissue	adult	gtex	paired	FALSE			Uterus	3.06958	0.978751	0.978751	chr17:47823139-48871715:.
chr12:54026992:C>G		rs12319419	12	54420776	54026992	C	G	ENSG00000135390	ATP5MC2	protein_coding	53632725	53677408	-	349584			rna_seq	GeneMaskActiveScorer(requested_output=RNA_SEQ)	UBERON:0000995 gtex Uterus polyA plus RNA-seq	.	polyA plus RNA-seq	UBERON:0000995	uterus	tissue	adult	gtex	paired	FALSE			Uterus	3.03705	0.978751	0.978751	chr12:53502704-54551280:.
chr2:202633063:A>C		rs7581601	2	203497786	202633063	A	C	ENSG00000204217	BMPR2	protein_coding	202376326	202567751	+	65312			rna_seq	GeneMaskActiveScorer(requested_output=RNA_SEQ)	UBERON:0000995 total RNA-seq	+	total RNA-seq	UBERON:0000995	uterus	tissue	adult	encode	paired	FALSE				1.09693	0.978751	0.978751	chr2:202108775-203157351:.
chr5:134534029:A>G		rs4958248	5	133869719	134534029	A	G	ENSG00000113575	PPP2CA	protein_coding	134194034	134226073	-	307956			rna_seq	GeneMaskActiveScorer(requested_output=RNA_SEQ)	UBERON:0000995 total RNA-seq	-	total RNA-seq	UBERON:0000995	uterus	tissue	adult	encode	paired	FALSE				0.973618	0.978751	0.978751	chr5:134009741-135058317:.
chr1:22276873:T>C		rs909812	1	22603366	22276873	T	C	ENSG00000173369	C1QB	protein_coding	22652761	22661637	+	375888			rna_seq	GeneMaskActiveScorer(requested_output=RNA_SEQ)	UBERON:0000995 total RNA-seq	+	total RNA-seq	UBERON:0000995	uterus	tissue	adult	encode	paired	FALSE				1.1068	0.978751	0.978751	chr1:21752585-22801161:.
chr3:50167312:T>C		rs3774745	3	50204745	50167312	T	C	ENSG00000068001	HYAL2	protein_coding	50317789	50322782	-	150477			rna_seq	GeneMaskActiveScorer(requested_output=RNA_SEQ)	UBERON:0000995 total RNA-seq	-	total RNA-seq	UBERON:0000995	uterus	tissue	adult	encode	paired	FALSE				0.972412	0.978751	0.978751	chr3:49643024-50691600:.
chr3:49516808:T>C		rs9871024	3	49554241	49516808	T	C	ENSG00000172053	QARS1	protein_coding	49095931	49105130	-	411678			rna_seq	GeneMaskActiveScorer(requested_output=RNA_SEQ)	UBERON:0000995 total RNA-seq	-	total RNA-seq	UBERON:0000995	uterus	tissue	adult	encode	paired	FALSE				0.966384	0.978751	0.978751	chr3:48992520-50041096:.
chr17:48136806:T>C		rs10445377	17	46214168	48136806	T	C	ENSG00000108465	CDK5RAP3	protein_coding	47967809	47981781	+	155025			rna_seq	GeneMaskActiveScorer(requested_output=RNA_SEQ)	UBERON:0000995 gtex Uterus polyA plus RNA-seq	.	polyA plus RNA-seq	UBERON:0000995	uterus	tissue	adult	gtex	paired	FALSE			Uterus	3.03521	0.978751	0.978751	chr17:47612518-48661094:.
chr3:49240565:A>G		rs4273407	3	49277998	49240565	A	G	ENSG00000172053	QARS1	protein_coding	49095931	49105130	-	135435			rna_seq	GeneMaskActiveScorer(requested_output=RNA_SEQ)	UBERON:0000995 total RNA-seq	-	total RNA-seq	UBERON:0000995	uterus	tissue	adult	encode	paired	FALSE				0.965222	0.978751	0.978751	chr3:48716277-49764853:.
chr5:134522017:C>G		rs329114	5	133857708	134522017	C	G	ENSG00000113575	PPP2CA	protein_coding	134194034	134226073	-	295944			rna_seq	GeneMaskActiveScorer(requested_output=RNA_SEQ)	UBERON:0000995 total RNA-seq	-	total RNA-seq	UBERON:0000995	uterus	tissue	adult	encode	paired	FALSE				0.973703	0.978751	0.978751	chr5:133997729-135046305:.
chr2:202393469:T>C		rs72925043	2	203258192	202393469	T	C	ENSG00000204217	BMPR2	protein_coding	202376326	202567751	+	0			rna_seq	GeneMaskActiveScorer(requested_output=RNA_SEQ)	UBERON:0000995 total RNA-seq	+	total RNA-seq	UBERON:0000995	uterus	tissue	adult	encode	paired	FALSE				1.09548	0.978751	0.978751	chr2:201869181-202917757:.
chr17:48127911:T>C		rs2041572	17	46205273	48127911	T	C	ENSG00000108465	CDK5RAP3	protein_coding	47967809	47981781	+	146130			rna_seq	GeneMaskActiveScorer(requested_output=RNA_SEQ)	UBERON:0000995 gtex Uterus polyA plus RNA-seq	.	polyA plus RNA-seq	UBERON:0000995	uterus	tissue	adult	gtex	paired	FALSE			Uterus	3.06856	0.978751	0.978751	chr17:47603623-48652199:.
chr17:48299445:T>C		rs7217741	17	46376807	48299445	T	C	ENSG00000108465	CDK5RAP3	protein_coding	47967809	47981781	+	317664			rna_seq	GeneMaskActiveScorer(requested_output=RNA_SEQ)	UBERON:0000995 gtex Uterus polyA plus RNA-seq	.	polyA plus RNA-seq	UBERON:0000995	uterus	tissue	adult	gtex	paired	FALSE			Uterus	3.0677	0.978751	0.978751	chr17:47775157-48823733:.
chr2:202497253:A>G		rs113091320	2	203361976	202497253	A	G	ENSG00000204217	BMPR2	protein_coding	202376326	202567751	+	0			rna_seq	GeneMaskActiveScorer(requested_output=RNA_SEQ)	UBERON:0000995 total RNA-seq	+	total RNA-seq	UBERON:0000995	uterus	tissue	adult	encode	paired	FALSE				1.1	0.978751	0.978751	chr2:201972965-203021541:.
chrX:70548545:A>C		rs7879865	X	69768395	70548545	A	C	ENSG00000089289	IGBP1	protein_coding	70133446	70166324	+	382221			rna_seq	GeneMaskActiveScorer(requested_output=RNA_SEQ)	UBERON:0000995 total RNA-seq	+	total RNA-seq	UBERON:0000995	uterus	tissue	adult	encode	paired	FALSE				1.0954	0.978751	0.978751	chrX:70024257-71072833:.
chr3:49102533:A>G		rs4513485	3	49139966	49102533	A	G	ENSG00000172053	QARS1	protein_coding	49095931	49105130	-	0			rna_seq	GeneMaskActiveScorer(requested_output=RNA_SEQ)	UBERON:0000995 total RNA-seq	-	total RNA-seq	UBERON:0000995	uterus	tissue	adult	encode	paired	FALSE				0.967661	0.978751	0.978751	chr3:48578245-49626821:.
chr4:94580015:T>C		rs4699299	4	95501166	94580015	T	C	ENSG00000163110	PDLIM5	protein_coding	94451856	94668227	+	0			rna_seq	GeneMaskActiveScorer(requested_output=RNA_SEQ)	UBERON:0000995 total RNA-seq	+	total RNA-seq	UBERON:0000995	uterus	tissue	adult	encode	paired	FALSE				1.10818	0.978751	0.978751	chr4:94055727-95104303:.
chr6:19805328:C>G		rs73376651	6	19805559	19805328	C	G	ENSG00000172201	ID4	protein_coding	19837369	19842197	+	32041			rna_seq	GeneMaskActiveScorer(requested_output=RNA_SEQ)	UBERON:0000995 total RNA-seq	+	total RNA-seq	UBERON:0000995	uterus	tissue	adult	encode	paired	FALSE				1.09669	0.978751	0.978751	chr6:19281040-20329616:.
chr6:19803631:T>G		rs77486465	6	19803862	19803631	T	G	ENSG00000172201	ID4	protein_coding	19837369	19842197	+	33738			rna_seq	GeneMaskActiveScorer(requested_output=RNA_SEQ)	UBERON:0000995 total RNA-seq	+	total RNA-seq	UBERON:0000995	uterus	tissue	adult	encode	paired	FALSE				1.10002	0.978751	0.978751	chr6:19279343-20327919:.
chr6:19805275:T>G		rs73376650	6	19805506	19805275	T	G	ENSG00000172201	ID4	protein_coding	19837369	19842197	+	32094			rna_seq	GeneMaskActiveScorer(requested_output=RNA_SEQ)	UBERON:0000995 total RNA-seq	+	total RNA-seq	UBERON:0000995	uterus	tissue	adult	encode	paired	FALSE				1.10328	0.978751	0.978751	chr6:19280987-20329563:.
chr2:11605877:A>G		rs34532804	2	11746003	11605877	A	G	ENSG00000134318	ROCK2	protein_coding	11179758	11348330	-	257547			rna_seq	GeneMaskActiveScorer(requested_output=RNA_SEQ)	UBERON:0000995 total RNA-seq	-	total RNA-seq	UBERON:0000995	uterus	tissue	adult	encode	paired	FALSE				0.969532	0.978751	0.978751	chr2:11081589-12130165:.
chr3:49848886:T>G		rs77941694	3	49886319	49848886	T	G	ENSG00000068001	HYAL2	protein_coding	50317789	50322782	-	468903			rna_seq	GeneMaskActiveScorer(requested_output=RNA_SEQ)	UBERON:0000995 total RNA-seq	-	total RNA-seq	UBERON:0000995	uterus	tissue	adult	encode	paired	FALSE				0.968586	0.978751	0.978751	chr3:49324598-50373174:.
chr2:202630335:A>G		rs113867238	2	203495058	202630335	A	G	ENSG00000289490	ENSG00000289490	protein_coding	202377111	202377168	+	253167			rna_seq	GeneMaskActiveScorer(requested_output=RNA_SEQ)	UBERON:0000995 total RNA-seq	+	total RNA-seq	UBERON:0000995	uterus	tissue	adult	encode	paired	FALSE				1.10821	0.978751	0.978751	chr2:202106047-203154623:.
chr2:202630335:A>G		rs113867238	2	203495058	202630335	A	G	ENSG00000204217	BMPR2	protein_coding	202376326	202567751	+	62584			rna_seq	GeneMaskActiveScorer(requested_output=RNA_SEQ)	UBERON:0000995 total RNA-seq	+	total RNA-seq	UBERON:0000995	uterus	tissue	adult	encode	paired	FALSE				1.10225	0.978751	0.978751	chr2:202106047-203154623:.
chr2:202682383:T>C		rs7568438	2	203547106	202682383	T	C	ENSG00000204217	BMPR2	protein_coding	202376326	202567751	+	114632			rna_seq	GeneMaskActiveScorer(requested_output=RNA_SEQ)	UBERON:0000995 total RNA-seq	+	total RNA-seq	UBERON:0000995	uterus	tissue	adult	encode	paired	FALSE				1.0952	0.978751	0.978751	chr2:202158095-203206671:.
chr3:49586632:T>C		rs9869120	3	49624065	49586632	T	C	ENSG00000003756	RBM5	protein_coding	50088918	50119021	+	502286			rna_seq	GeneMaskActiveScorer(requested_output=RNA_SEQ)	UBERON:0000995 total RNA-seq	+	total RNA-seq	UBERON:0000995	uterus	tissue	adult	encode	paired	FALSE				1.1011	0.978751	0.978751	chr3:49062344-50110920:.
chr6:19706568:T>C		rs1016252	6	19706799	19706568	T	C	ENSG00000172201	ID4	protein_coding	19837369	19842197	+	130801			rna_seq	GeneMaskActiveScorer(requested_output=RNA_SEQ)	UBERON:0000995 total RNA-seq	+	total RNA-seq	UBERON:0000995	uterus	tissue	adult	encode	paired	FALSE				1.10761	0.978751	0.978751	chr6:19182280-20230856:.
chr11:32296831:A>G		rs11031693	11	32318377	32296831	A	G	ENSG00000285283	ENSG00000285283	protein_coding	31812390	32104665	+	192166			rna_seq	GeneMaskActiveScorer(requested_output=RNA_SEQ)	UBERON:0000995 total RNA-seq	+	total RNA-seq	UBERON:0000995	uterus	tissue	adult	encode	paired	FALSE				1.10554	0.978751	0.978751	chr11:31772543-32821119:.
chr6:19707484:A>G		rs7764424	6	19707715	19707484	A	G	ENSG00000172201	ID4	protein_coding	19837369	19842197	+	129885			rna_seq	GeneMaskActiveScorer(requested_output=RNA_SEQ)	UBERON:0000995 total RNA-seq	+	total RNA-seq	UBERON:0000995	uterus	tissue	adult	encode	paired	FALSE				1.11025	0.978751	0.978751	chr6:19183196-20231772:.
chr6:19804099:C>G		rs76709285	6	19804330	19804099	C	G	ENSG00000172201	ID4	protein_coding	19837369	19842197	+	33270			rna_seq	GeneMaskActiveScorer(requested_output=RNA_SEQ)	UBERON:0000995 total RNA-seq	+	total RNA-seq	UBERON:0000995	uterus	tissue	adult	encode	paired	FALSE				1.09788	0.978751	0.978751	chr6:19279811-20328387:.
chr1:22164872:T>C		rs2807358	1	22491365	22164872	T	C	ENSG00000173369	C1QB	protein_coding	22652761	22661637	+	487889			rna_seq	GeneMaskActiveScorer(requested_output=RNA_SEQ)	UBERON:0000995 total RNA-seq	+	total RNA-seq	UBERON:0000995	uterus	tissue	adult	encode	paired	FALSE				1.09885	0.978751	0.978751	chr1:21640584-22689160:.
chr5:134500518:T>C		rs10793821	5	133836209	134500518	T	C	ENSG00000113575	PPP2CA	protein_coding	134194034	134226073	-	274445			rna_seq	GeneMaskActiveScorer(requested_output=RNA_SEQ)	UBERON:0000995 total RNA-seq	-	total RNA-seq	UBERON:0000995	uterus	tissue	adult	encode	paired	FALSE				0.965235	0.978751	0.978751	chr5:133976230-135024806:.
chr3:49995795:T>C		rs17657688	3	50033228	49995795	T	C	ENSG00000068001	HYAL2	protein_coding	50317789	50322782	-	321994			rna_seq	GeneMaskActiveScorer(requested_output=RNA_SEQ)	UBERON:0000995 total RNA-seq	-	total RNA-seq	UBERON:0000995	uterus	tissue	adult	encode	paired	FALSE				0.967439	0.978751	0.978751	chr3:49471507-50520083:.
chr1:22409252:A>G		rs78665342	1	22735745	22409252	A	G	ENSG00000173369	C1QB	protein_coding	22652761	22661637	+	243509			rna_seq	GeneMaskActiveScorer(requested_output=RNA_SEQ)	UBERON:0000995 total RNA-seq	+	total RNA-seq	UBERON:0000995	uterus	tissue	adult	encode	paired	FALSE				1.0965	0.978751	0.978751	chr1:21884964-22933540:.
chr5:134494704:A>G		rs6871635	5	133830395	134494704	A	G	ENSG00000113575	PPP2CA	protein_coding	134194034	134226073	-	268631			rna_seq	GeneMaskActiveScorer(requested_output=RNA_SEQ)	UBERON:0000995 total RNA-seq	-	total RNA-seq	UBERON:0000995	uterus	tissue	adult	encode	paired	FALSE				0.972378	0.978751	0.978751	chr5:133970416-135018992:.
chr2:202526995:T>C		rs112567756	2	203391718	202526995	T	C	ENSG00000204217	BMPR2	protein_coding	202376326	202567751	+	0			rna_seq	GeneMaskActiveScorer(requested_output=RNA_SEQ)	UBERON:0000995 total RNA-seq	+	total RNA-seq	UBERON:0000995	uterus	tissue	adult	encode	paired	FALSE				1.10183	0.978751	0.978751	chr2:202002707-203051283:.
chr1:176498097:A>T		rs10913187	1	176467233	176498097	A	T	ENSG00000143207	COP1	protein_coding	175944830	176207286	-	290811			rna_seq	GeneMaskActiveScorer(requested_output=RNA_SEQ)	UBERON:0000995 total RNA-seq	-	total RNA-seq	UBERON:0000995	uterus	tissue	adult	encode	paired	FALSE				0.966407	0.978751	0.978751	chr1:175973809-177022385:.
chr1:22279148:C>G		rs35616249	1	22605641	22279148	C	G	ENSG00000159189	C1QC	protein_coding	22643013	22648110	+	363865			rna_seq	GeneMaskActiveScorer(requested_output=RNA_SEQ)	UBERON:0000995 total RNA-seq	+	total RNA-seq	UBERON:0000995	uterus	tissue	adult	encode	paired	FALSE				1.09522	0.978751	0.978751	chr1:21754860-22803436:.
chr3:50186160:A>T		rs2073726	3	50223593	50186160	A	T	ENSG00000068001	HYAL2	protein_coding	50317789	50322782	-	131629			rna_seq	GeneMaskActiveScorer(requested_output=RNA_SEQ)	UBERON:0000995 total RNA-seq	-	total RNA-seq	UBERON:0000995	uterus	tissue	adult	encode	paired	FALSE				0.96865	0.978751	0.978751	chr3:49661872-50710448:.
chr17:48331273:A>T		rs8073570	17	46408635	48331273	A	T	ENSG00000108465	CDK5RAP3	protein_coding	47967809	47981781	+	349492			rna_seq	GeneMaskActiveScorer(requested_output=RNA_SEQ)	UBERON:0000995 gtex Uterus polyA plus RNA-seq	.	polyA plus RNA-seq	UBERON:0000995	uterus	tissue	adult	gtex	paired	FALSE			Uterus	3.04131	0.978751	0.978751	chr17:47806985-48855561:.
chr6:19819435:A>G		rs111565547	6	19819666	19819435	A	G	ENSG00000172201	ID4	protein_coding	19837369	19842197	+	17934			rna_seq	GeneMaskActiveScorer(requested_output=RNA_SEQ)	UBERON:0000995 total RNA-seq	+	total RNA-seq	UBERON:0000995	uterus	tissue	adult	encode	paired	FALSE				1.0963	0.978751	0.978751	chr6:19295147-20343723:.
chr4:94650825:C>G		rs2136486	4	95571976	94650825	C	G	ENSG00000163110	PDLIM5	protein_coding	94451856	94668227	+	0			rna_seq	GeneMaskActiveScorer(requested_output=RNA_SEQ)	UBERON:0000995 total RNA-seq	+	total RNA-seq	UBERON:0000995	uterus	tissue	adult	encode	paired	FALSE				1.09624	0.978751	0.978751	chr4:94126537-95175113:.
chr17:48191077:T>C		rs11079814	17	46268439	48191077	T	C	ENSG00000108465	CDK5RAP3	protein_coding	47967809	47981781	+	209296			rna_seq	GeneMaskActiveScorer(requested_output=RNA_SEQ)	UBERON:0000995 gtex Uterus polyA plus RNA-seq	.	polyA plus RNA-seq	UBERON:0000995	uterus	tissue	adult	gtex	paired	FALSE			Uterus	3.05793	0.978751	0.978751	chr17:47666789-48715365:.
chr3:49232325:T>G		rs2099526	3	49269758	49232325	T	G	ENSG00000172053	QARS1	protein_coding	49095931	49105130	-	127195			rna_seq	GeneMaskActiveScorer(requested_output=RNA_SEQ)	UBERON:0000995 total RNA-seq	-	total RNA-seq	UBERON:0000995	uterus	tissue	adult	encode	paired	FALSE				0.97153	0.978751	0.978751	chr3:48708037-49756613:.
chr3:50003880:T>C		rs6765484	3	50041313	50003880	T	C	ENSG00000068001	HYAL2	protein_coding	50317789	50322782	-	313909			rna_seq	GeneMaskActiveScorer(requested_output=RNA_SEQ)	UBERON:0000995 total RNA-seq	-	total RNA-seq	UBERON:0000995	uterus	tissue	adult	encode	paired	FALSE				0.966879	0.978751	0.978751	chr3:49479592-50528168:.
chr1:22342278:T>C		rs4655048	1	22668771	22342278	T	C	ENSG00000173369	C1QB	protein_coding	22652761	22661637	+	310483			rna_seq	GeneMaskActiveScorer(requested_output=RNA_SEQ)	UBERON:0000995 total RNA-seq	+	total RNA-seq	UBERON:0000995	uterus	tissue	adult	encode	paired	FALSE				1.10661	0.978751	0.978751	chr1:21817990-22866566:.
chr3:49458830:A>G		rs2329025	3	49496263	49458830	A	G	ENSG00000172053	QARS1	protein_coding	49095931	49105130	-	353700			rna_seq	GeneMaskActiveScorer(requested_output=RNA_SEQ)	UBERON:0000995 total RNA-seq	-	total RNA-seq	UBERON:0000995	uterus	tissue	adult	encode	paired	FALSE				0.965803	0.978751	0.978751	chr3:48934542-49983118:.
chr17:48275854:A>C		rs11656941	17	46353216	48275854	A	C	ENSG00000108465	CDK5RAP3	protein_coding	47967809	47981781	+	294073			rna_seq	GeneMaskActiveScorer(requested_output=RNA_SEQ)	UBERON:0000995 gtex Uterus polyA plus RNA-seq	.	polyA plus RNA-seq	UBERON:0000995	uterus	tissue	adult	gtex	paired	FALSE			Uterus	3.03771	0.978751	0.978751	chr17:47751566-48800142:.
chr2:202683093:T>C		rs112884371	2	203547816	202683093	T	C	ENSG00000289490	ENSG00000289490	protein_coding	202377111	202377168	+	305925			rna_seq	GeneMaskActiveScorer(requested_output=RNA_SEQ)	UBERON:0000995 total RNA-seq	+	total RNA-seq	UBERON:0000995	uterus	tissue	adult	encode	paired	FALSE				1.09999	0.978751	0.978751	chr2:202158805-203207381:.
chrX:132376085:A>G		rs1952453	X	131510113	132376085	A	G	ENSG00000076770	MBNL3	protein_coding	132369319	132489968	-	0			rna_seq	PolyadenylationScorer()	UBERON:0000995 gtex Uterus polyA plus RNA-seq	.	polyA plus RNA-seq	UBERON:0000995	uterus	tissue	adult	gtex	paired	FALSE			Uterus	0.014492	0.978751	0.978751	chrX:131851797-132900373:.
chr12:15231283:T>C		rs12301533	12	15384217	15231283	T	C	ENSG00000151491	EPS8	protein_coding	15620133	15882329	-	388850			rna_seq	GeneMaskActiveScorer(requested_output=RNA_SEQ)	UBERON:0000995 total RNA-seq	-	total RNA-seq	UBERON:0000995	uterus	tissue	adult	encode	paired	FALSE				0.974145	0.978751	0.978751	chr12:14706995-15755571:.
chr17:48359259:T>C		rs7215230	17	46436621	48359259	T	C	ENSG00000108465	CDK5RAP3	protein_coding	47967809	47981781	+	377478			rna_seq	GeneMaskActiveScorer(requested_output=RNA_SEQ)	UBERON:0000995 gtex Uterus polyA plus RNA-seq	.	polyA plus RNA-seq	UBERON:0000995	uterus	tissue	adult	gtex	paired	FALSE			Uterus	3.06695	0.978751	0.978751	chr17:47834971-48883547:.
chr6:19706040:C>G		rs9358264	6	19706271	19706040	C	G	ENSG00000172201	ID4	protein_coding	19837369	19842197	+	131329			rna_seq	GeneMaskActiveScorer(requested_output=RNA_SEQ)	UBERON:0000995 total RNA-seq	+	total RNA-seq	UBERON:0000995	uterus	tissue	adult	encode	paired	FALSE				1.09978	0.978751	0.978751	chr6:19181752-20230328:.
chr1:22153726:T>C		rs10917162	1	22480219	22153726	T	C	ENSG00000159189	C1QC	protein_coding	22643013	22648110	+	489287			rna_seq	GeneMaskActiveScorer(requested_output=RNA_SEQ)	UBERON:0000995 total RNA-seq	+	total RNA-seq	UBERON:0000995	uterus	tissue	adult	encode	paired	FALSE				1.09612	0.978751	0.978751	chr1:21629438-22678014:.
chr17:48318729:T>C		rs4488493	17	46396091	48318729	T	C	ENSG00000108465	CDK5RAP3	protein_coding	47967809	47981781	+	336948			rna_seq	GeneMaskActiveScorer(requested_output=RNA_SEQ)	UBERON:0000995 gtex Uterus polyA plus RNA-seq	.	polyA plus RNA-seq	UBERON:0000995	uterus	tissue	adult	gtex	paired	FALSE			Uterus	3.06376	0.978751	0.978751	chr17:47794441-48843017:.
chrX:70521663:A>G		rs11094155	X	69741513	70521663	A	G	ENSG00000089289	IGBP1	protein_coding	70133446	70166324	+	355339			rna_seq	GeneMaskActiveScorer(requested_output=RNA_SEQ)	UBERON:0000995 total RNA-seq	+	total RNA-seq	UBERON:0000995	uterus	tissue	adult	encode	paired	FALSE				1.09519	0.978751	0.978751	chrX:69997375-71045951:.
chr2:202620013:A>G		rs1971740	2	203484736	202620013	A	G	ENSG00000204217	BMPR2	protein_coding	202376326	202567751	+	52262			rna_seq	GeneMaskActiveScorer(requested_output=RNA_SEQ)	UBERON:0000995 total RNA-seq	+	total RNA-seq	UBERON:0000995	uterus	tissue	adult	encode	paired	FALSE				1.10709	0.978751	0.978751	chr2:202095725-203144301:.
chr1:22231581:T>C		rs2223482	1	22558074	22231581	T	C	ENSG00000173369	C1QB	protein_coding	22652761	22661637	+	421180			rna_seq	GeneMaskActiveScorer(requested_output=RNA_SEQ)	UBERON:0000995 total RNA-seq	+	total RNA-seq	UBERON:0000995	uterus	tissue	adult	encode	paired	FALSE				1.10458	0.978751	0.978751	chr1:21707293-22755869:.
chr17:48308361:A>G		rs4794603	17	46385723	48308361	A	G	ENSG00000108465	CDK5RAP3	protein_coding	47967809	47981781	+	326580			rna_seq	GeneMaskActiveScorer(requested_output=RNA_SEQ)	UBERON:0000995 gtex Uterus polyA plus RNA-seq	.	polyA plus RNA-seq	UBERON:0000995	uterus	tissue	adult	gtex	paired	FALSE			Uterus	3.03414	0.978751	0.978751	chr17:47784073-48832649:.
chr12:54035601:A>G		rs12422600	12	54429385	54035601	A	G	ENSG00000135390	ATP5MC2	protein_coding	53632725	53677408	-	358193			rna_seq	GeneMaskActiveScorer(requested_output=RNA_SEQ)	UBERON:0000995 gtex Uterus polyA plus RNA-seq	.	polyA plus RNA-seq	UBERON:0000995	uterus	tissue	adult	gtex	paired	FALSE			Uterus	3.04791	0.978751	0.978751	chr12:53511313-54559889:.
chr17:48330072:T>C		rs6504172	17	46407434	48330072	T	C	ENSG00000108465	CDK5RAP3	protein_coding	47967809	47981781	+	348291			rna_seq	GeneMaskActiveScorer(requested_output=RNA_SEQ)	UBERON:0000995 gtex Uterus polyA plus RNA-seq	.	polyA plus RNA-seq	UBERON:0000995	uterus	tissue	adult	gtex	paired	FALSE			Uterus	3.03645	0.978751	0.978751	chr17:47805784-48854360:.
chr6:19806998:A>G		rs112961289	6	19807229	19806998	A	G	ENSG00000172201	ID4	protein_coding	19837369	19842197	+	30371			rna_seq	GeneMaskActiveScorer(requested_output=RNA_SEQ)	UBERON:0000995 total RNA-seq	+	total RNA-seq	UBERON:0000995	uterus	tissue	adult	encode	paired	FALSE				1.1098	0.978751	0.978751	chr6:19282710-20331286:.
chr17:48214491:C>G		rs4794517	17	46291853	48214491	C	G	ENSG00000108465	CDK5RAP3	protein_coding	47967809	47981781	+	232710			rna_seq	GeneMaskActiveScorer(requested_output=RNA_SEQ)	UBERON:0000995 gtex Uterus polyA plus RNA-seq	.	polyA plus RNA-seq	UBERON:0000995	uterus	tissue	adult	gtex	paired	FALSE			Uterus	3.05539	0.978751	0.978751	chr17:47690203-48738779:.
chr4:94707330:A>G		rs11735755	4	95628481	94707330	A	G	ENSG00000163110	PDLIM5	protein_coding	94451856	94668227	+	39103			rna_seq	GeneMaskActiveScorer(requested_output=RNA_SEQ)	UBERON:0000995 total RNA-seq	+	total RNA-seq	UBERON:0000995	uterus	tissue	adult	encode	paired	FALSE				1.09601	0.978751	0.978751	chr4:94183042-95231618:.
chr1:22153726:T>C		rs10917162	1	22480219	22153726	T	C	ENSG00000173369	C1QB	protein_coding	22652761	22661637	+	499035			rna_seq	GeneMaskActiveScorer(requested_output=RNA_SEQ)	UBERON:0000995 total RNA-seq	+	total RNA-seq	UBERON:0000995	uterus	tissue	adult	encode	paired	FALSE				1.09905	0.978751	0.978751	chr1:21629438-22678014:.
chr6:19819596:T>C		rs112606701	6	19819827	19819596	T	C	ENSG00000172201	ID4	protein_coding	19837369	19842197	+	17773			rna_seq	GeneMaskActiveScorer(requested_output=RNA_SEQ)	UBERON:0000995 total RNA-seq	+	total RNA-seq	UBERON:0000995	uterus	tissue	adult	encode	paired	FALSE				1.09644	0.978751	0.978751	chr6:19295308-20343884:.
chr6:34227089:T>C		rs1759645	6	34194866	34227089	T	C	ENSG00000217130	ENSG00000217130	processed_pseudogene	34744175	34744673	+	517086			rna_seq	GeneMaskActiveScorer(requested_output=RNA_SEQ)	UBERON:0000995 gtex Uterus polyA plus RNA-seq	.	polyA plus RNA-seq	UBERON:0000995	uterus	tissue	adult	gtex	paired	FALSE			Uterus	3.04255	0.978751	0.978751	chr6:33702801-34751377:.
chr6:19803957:T>C		rs1155101	6	19804188	19803957	T	C	ENSG00000172201	ID4	protein_coding	19837369	19842197	+	33412			rna_seq	GeneMaskActiveScorer(requested_output=RNA_SEQ)	UBERON:0000995 total RNA-seq	+	total RNA-seq	UBERON:0000995	uterus	tissue	adult	encode	paired	FALSE				1.10121	0.978751	0.978751	chr6:19279669-20328245:.
chr6:19807811:A>G		rs34109983	6	19808042	19807811	A	G	ENSG00000172201	ID4	protein_coding	19837369	19842197	+	29558			rna_seq	GeneMaskActiveScorer(requested_output=RNA_SEQ)	UBERON:0000995 total RNA-seq	+	total RNA-seq	UBERON:0000995	uterus	tissue	adult	encode	paired	FALSE				1.0997	0.978751	0.978751	chr6:19283523-20332099:.
chr12:54030339:T>C		rs7308105	12	54424123	54030339	T	C	ENSG00000135390	ATP5MC2	protein_coding	53632725	53677408	-	352931			rna_seq	GeneMaskActiveScorer(requested_output=RNA_SEQ)	UBERON:0000995 gtex Uterus polyA plus RNA-seq	.	polyA plus RNA-seq	UBERON:0000995	uterus	tissue	adult	gtex	paired	FALSE			Uterus	3.05725	0.978751	0.978751	chr12:53506051-54554627:.
chr3:50097979:A>C		rs7648652	3	50135412	50097979	A	C	ENSG00000068001	HYAL2	protein_coding	50317789	50322782	-	219810			rna_seq	GeneMaskActiveScorer(requested_output=RNA_SEQ)	UBERON:0000995 total RNA-seq	-	total RNA-seq	UBERON:0000995	uterus	tissue	adult	encode	paired	FALSE				0.966286	0.978751	0.978751	chr3:49573691-50622267:.
chr3:49401370:T>C		rs7648995	3	49438803	49401370	T	C	ENSG00000172053	QARS1	protein_coding	49095931	49105130	-	296240			rna_seq	GeneMaskActiveScorer(requested_output=RNA_SEQ)	UBERON:0000995 total RNA-seq	-	total RNA-seq	UBERON:0000995	uterus	tissue	adult	encode	paired	FALSE				0.972204	0.978751	0.978751	chr3:48877082-49925658:.
chr17:48312550:A>G		rs9916227	17	46389912	48312550	A	G	ENSG00000108465	CDK5RAP3	protein_coding	47967809	47981781	+	330769			rna_seq	GeneMaskActiveScorer(requested_output=RNA_SEQ)	UBERON:0000995 gtex Uterus polyA plus RNA-seq	.	polyA plus RNA-seq	UBERON:0000995	uterus	tissue	adult	gtex	paired	FALSE			Uterus	3.03905	0.978751	0.978751	chr17:47788262-48836838:.
chr3:50195884:T>C		rs13064381	3	50233317	50195884	T	C	ENSG00000068001	HYAL2	protein_coding	50317789	50322782	-	121905			rna_seq	GeneMaskActiveScorer(requested_output=RNA_SEQ)	UBERON:0000995 total RNA-seq	-	total RNA-seq	UBERON:0000995	uterus	tissue	adult	encode	paired	FALSE				0.967379	0.978751	0.978751	chr3:49671596-50720172:.
chr12:121006870:T>G		rs12309537	12	121444673	121006870	T	G	ENSG00000110917	MLEC	protein_coding	120687148	120701859	+	305011			rna_seq	GeneMaskActiveScorer(requested_output=RNA_SEQ)	UBERON:0000995 total RNA-seq	+	total RNA-seq	UBERON:0000995	uterus	tissue	adult	encode	paired	FALSE				1.10705	0.978751	0.978751	chr12:120482582-121531158:.
chr17:48110203:T>C		rs8066529	17	46187565	48110203	T	C	ENSG00000108465	CDK5RAP3	protein_coding	47967809	47981781	+	128422			rna_seq	GeneMaskActiveScorer(requested_output=RNA_SEQ)	UBERON:0000995 gtex Uterus polyA plus RNA-seq	.	polyA plus RNA-seq	UBERON:0000995	uterus	tissue	adult	gtex	paired	FALSE			Uterus	3.04546	0.978751	0.978751	chr17:47585915-48634491:.
chr11:33709860:T>C		rs842	11	33731406	33709860	T	C	ENSG00000135387	CAPRIN1	protein_coding	34051730	34102610	+	341870			rna_seq	GeneMaskActiveScorer(requested_output=RNA_SEQ)	UBERON:0000995 total RNA-seq	+	total RNA-seq	UBERON:0000995	uterus	tissue	adult	encode	paired	FALSE				1.09972	0.978751	0.978751	chr11:33185572-34234148:.
chr6:19804565:A>G		rs7750533	6	19804796	19804565	A	G	ENSG00000172201	ID4	protein_coding	19837369	19842197	+	32804			rna_seq	GeneMaskActiveScorer(requested_output=RNA_SEQ)	UBERON:0000995 total RNA-seq	+	total RNA-seq	UBERON:0000995	uterus	tissue	adult	encode	paired	FALSE				1.10256	0.978751	0.978751	chr6:19280277-20328853:.
chr3:49319994:A>G		rs11720542	3	49357427	49319994	A	G	ENSG00000172053	QARS1	protein_coding	49095931	49105130	-	214864			rna_seq	GeneMaskActiveScorer(requested_output=RNA_SEQ)	UBERON:0000995 total RNA-seq	-	total RNA-seq	UBERON:0000995	uterus	tissue	adult	encode	paired	FALSE				0.968875	0.978751	0.978751	chr3:48795706-49844282:.
chr17:48233050:T>C		rs2924258	17	46310412	48233050	T	C	ENSG00000108465	CDK5RAP3	protein_coding	47967809	47981781	+	251269			rna_seq	GeneMaskActiveScorer(requested_output=RNA_SEQ)	UBERON:0000995 gtex Uterus polyA plus RNA-seq	.	polyA plus RNA-seq	UBERON:0000995	uterus	tissue	adult	gtex	paired	FALSE			Uterus	3.04956	0.978751	0.978751	chr17:47708762-48757338:.
chr6:19724803:A>G		rs113331178	6	19725034	19724803	A	G	ENSG00000172201	ID4	protein_coding	19837369	19842197	+	112566			rna_seq	GeneMaskActiveScorer(requested_output=RNA_SEQ)	UBERON:0000995 total RNA-seq	+	total RNA-seq	UBERON:0000995	uterus	tissue	adult	encode	paired	FALSE				1.0985	0.978751	0.978751	chr6:19200515-20249091:.
chr6:34222587:A>G		rs77577224	6	34190364	34222587	A	G	ENSG00000217130	ENSG00000217130	processed_pseudogene	34744175	34744673	+	521588			rna_seq	GeneMaskActiveScorer(requested_output=RNA_SEQ)	UBERON:0000995 gtex Uterus polyA plus RNA-seq	.	polyA plus RNA-seq	UBERON:0000995	uterus	tissue	adult	gtex	paired	FALSE			Uterus	3.05777	0.978751	0.978751	chr6:33698299-34746875:.
chr1:22255080:T>C		rs12739469	1	22581573	22255080	T	C	ENSG00000173369	C1QB	protein_coding	22652761	22661637	+	397681			rna_seq	GeneMaskActiveScorer(requested_output=RNA_SEQ)	UBERON:0000995 total RNA-seq	+	total RNA-seq	UBERON:0000995	uterus	tissue	adult	encode	paired	FALSE				1.10293	0.978751	0.978751	chr1:21730792-22779368:.
chr6:19818885:A>G		rs76391302	6	19819116	19818885	A	G	ENSG00000172201	ID4	protein_coding	19837369	19842197	+	18484			rna_seq	GeneMaskActiveScorer(requested_output=RNA_SEQ)	UBERON:0000995 total RNA-seq	+	total RNA-seq	UBERON:0000995	uterus	tissue	adult	encode	paired	FALSE				1.10935	0.978751	0.978751	chr6:19294597-20343173:.
chr13:99872900:T>G		rs2057487	13	100525154	99872900	T	G	ENSG00000125304	TM9SF2	protein_coding	99446310	99564048	+	308852			rna_seq	GeneMaskActiveScorer(requested_output=RNA_SEQ)	UBERON:0000995 total RNA-seq	+	total RNA-seq	UBERON:0000995	uterus	tissue	adult	encode	paired	FALSE				1.10268	0.978751	0.978751	chr13:99348612-100397188:.
chr4:94641726:T>C		rs17021918	4	95562877	94641726	T	C	ENSG00000163110	PDLIM5	protein_coding	94451856	94668227	+	0			rna_seq	GeneMaskActiveScorer(requested_output=RNA_SEQ)	UBERON:0000995 total RNA-seq	+	total RNA-seq	UBERON:0000995	uterus	tissue	adult	encode	paired	FALSE				1.1056	0.978751	0.978751	chr4:94117438-95166014:.
chr3:49544126:A>C		rs10865956	3	49581559	49544126	A	C	ENSG00000172053	QARS1	protein_coding	49095931	49105130	-	438996			rna_seq	GeneMaskActiveScorer(requested_output=RNA_SEQ)	UBERON:0000995 total RNA-seq	-	total RNA-seq	UBERON:0000995	uterus	tissue	adult	encode	paired	FALSE				0.965318	0.978751	0.978751	chr3:49019838-50068414:.
chr12:15214781:A>T		rs7980227	12	15367715	15214781	A	T	ENSG00000151491	EPS8	protein_coding	15620133	15882329	-	405352			rna_seq	GeneMaskActiveScorer(requested_output=RNA_SEQ)	UBERON:0000995 total RNA-seq	-	total RNA-seq	UBERON:0000995	uterus	tissue	adult	encode	paired	FALSE				0.973429	0.978751	0.978751	chr12:14690493-15739069:.
chr2:112777861:T>C		rs2071375	2	113535438	112777861	T	C	ENSG00000231747	ENSG00000231747	processed_pseudogene	112621808	112622167	-	155694			rna_seq	GeneMaskActiveScorer(requested_output=RNA_SEQ)	UBERON:0000995 gtex Uterus polyA plus RNA-seq	.	polyA plus RNA-seq	UBERON:0000995	uterus	tissue	adult	gtex	paired	FALSE			Uterus	3.03418	0.978751	0.978751	chr2:112253573-113302149:.
chr17:48291930:T>C		rs11655781	17	46369292	48291930	T	C	ENSG00000108465	CDK5RAP3	protein_coding	47967809	47981781	+	310149			rna_seq	GeneMaskActiveScorer(requested_output=RNA_SEQ)	UBERON:0000995 gtex Uterus polyA plus RNA-seq	.	polyA plus RNA-seq	UBERON:0000995	uterus	tissue	adult	gtex	paired	FALSE			Uterus	3.04853	0.978751	0.978751	chr17:47767642-48816218:.
chr1:169121510:T>C		rs145163454	1	169090748	169121510	T	C	ENSG00000203601	LINC00970	lncRNA	168695873	169103307	-	18203			rna_seq	GeneMaskActiveScorer(requested_output=RNA_SEQ)	UBERON:0000995 total RNA-seq	-	total RNA-seq	UBERON:0000995	uterus	tissue	adult	encode	paired	FALSE				0.968533	0.978751	0.978751	chr1:168597222-169645798:.
chr3:49950042:T>C		rs7615318	3	49987475	49950042	T	C	ENSG00000068001	HYAL2	protein_coding	50317789	50322782	-	367747			rna_seq	GeneMaskActiveScorer(requested_output=RNA_SEQ)	UBERON:0000995 total RNA-seq	-	total RNA-seq	UBERON:0000995	uterus	tissue	adult	encode	paired	FALSE				0.965698	0.978751	0.978751	chr3:49425754-50474330:.
chr17:48220996:T>C		rs4794525	17	46298358	48220996	T	C	ENSG00000108465	CDK5RAP3	protein_coding	47967809	47981781	+	239215			rna_seq	GeneMaskActiveScorer(requested_output=RNA_SEQ)	UBERON:0000995 gtex Uterus polyA plus RNA-seq	.	polyA plus RNA-seq	UBERON:0000995	uterus	tissue	adult	gtex	paired	FALSE			Uterus	3.03344	0.978751	0.978751	chr17:47696708-48745284:.
chr12:95310807:A>C		rs17023960	12	95704583	95310807	A	C	ENSG00000074527	NTN4	protein_coding	95657806	95791189	-	346999			rna_seq	GeneMaskActiveScorer(requested_output=RNA_SEQ)	UBERON:0000995 total RNA-seq	-	total RNA-seq	UBERON:0000995	uterus	tissue	adult	encode	paired	FALSE				0.966084	0.978751	0.978751	chr12:94786519-95835095:.
chr2:202414691:T>C		rs72925057	2	203279414	202414691	T	C	ENSG00000204217	BMPR2	protein_coding	202376326	202567751	+	0			rna_seq	GeneMaskActiveScorer(requested_output=RNA_SEQ)	UBERON:0000995 total RNA-seq	+	total RNA-seq	UBERON:0000995	uterus	tissue	adult	encode	paired	FALSE				1.10093	0.978751	0.978751	chr2:201890403-202938979:.
chr12:57015455:A>G		rs17119330	12	57409239	57015455	A	G	ENSG00000166863	TAC3	protein_coding	57009999	57028883	-	0			rna_seq	PolyadenylationScorer()	UBERON:0000995 gtex Uterus polyA plus RNA-seq	.	polyA plus RNA-seq	UBERON:0000995	uterus	tissue	adult	gtex	paired	FALSE			Uterus	0.0147036	0.978751	0.978751	chr12:56491167-57539743:.
chr6:19717926:T>C		rs9368112	6	19718157	19717926	T	C	ENSG00000172201	ID4	protein_coding	19837369	19842197	+	119443			rna_seq	GeneMaskActiveScorer(requested_output=RNA_SEQ)	UBERON:0000995 total RNA-seq	+	total RNA-seq	UBERON:0000995	uterus	tissue	adult	encode	paired	FALSE				1.09968	0.978751	0.978751	chr6:19193638-20242214:.
chr1:22361525:A>G		rs55739621	1	22688018	22361525	A	G	ENSG00000173369	C1QB	protein_coding	22652761	22661637	+	291236			rna_seq	GeneMaskActiveScorer(requested_output=RNA_SEQ)	UBERON:0000995 total RNA-seq	+	total RNA-seq	UBERON:0000995	uterus	tissue	adult	encode	paired	FALSE				1.10739	0.978751	0.978751	chr1:21837237-22885813:.
chr3:49291400:A>C		rs9811047	3	49328833	49291400	A	C	ENSG00000172053	QARS1	protein_coding	49095931	49105130	-	186270			rna_seq	GeneMaskActiveScorer(requested_output=RNA_SEQ)	UBERON:0000995 total RNA-seq	-	total RNA-seq	UBERON:0000995	uterus	tissue	adult	encode	paired	FALSE				0.966767	0.978751	0.978751	chr3:48767112-49815688:.
chr17:48203470:A>G		rs6504101	17	46280832	48203470	A	G	ENSG00000108465	CDK5RAP3	protein_coding	47967809	47981781	+	221689			rna_seq	GeneMaskActiveScorer(requested_output=RNA_SEQ)	UBERON:0000995 gtex Uterus polyA plus RNA-seq	.	polyA plus RNA-seq	UBERON:0000995	uterus	tissue	adult	gtex	paired	FALSE			Uterus	3.05034	0.978751	0.978751	chr17:47679182-48727758:.
chr1:22323501:A>G		rs10917209	1	22649994	22323501	A	G	ENSG00000159189	C1QC	protein_coding	22643013	22648110	+	319512			rna_seq	GeneMaskActiveScorer(requested_output=RNA_SEQ)	UBERON:0000995 total RNA-seq	+	total RNA-seq	UBERON:0000995	uterus	tissue	adult	encode	paired	FALSE				1.10908	0.978751	0.978751	chr1:21799213-22847789:.
chr3:49988596:A>C		rs34080578	3	50026029	49988596	A	C	ENSG00000068001	HYAL2	protein_coding	50317789	50322782	-	329193			rna_seq	GeneMaskActiveScorer(requested_output=RNA_SEQ)	UBERON:0000995 total RNA-seq	-	total RNA-seq	UBERON:0000995	uterus	tissue	adult	encode	paired	FALSE				0.967429	0.978751	0.978751	chr3:49464308-50512884:.
chr3:50099030:A>G		rs13095697	3	50136463	50099030	A	G	ENSG00000068001	HYAL2	protein_coding	50317789	50322782	-	218759			rna_seq	GeneMaskActiveScorer(requested_output=RNA_SEQ)	UBERON:0000995 total RNA-seq	-	total RNA-seq	UBERON:0000995	uterus	tissue	adult	encode	paired	FALSE				0.96839	0.978751	0.978751	chr3:49574742-50623318:.
chr2:202727244:A>G		rs72928971	2	203591967	202727244	A	G	ENSG00000289490	ENSG00000289490	protein_coding	202377111	202377168	+	350076			rna_seq	GeneMaskActiveScorer(requested_output=RNA_SEQ)	UBERON:0000995 total RNA-seq	+	total RNA-seq	UBERON:0000995	uterus	tissue	adult	encode	paired	FALSE				1.10163	0.978751	0.978751	chr2:202202956-203251532:.
chr6:19812749:C>G		rs77753186	6	19812980	19812749	C	G	ENSG00000172201	ID4	protein_coding	19837369	19842197	+	24620			rna_seq	GeneMaskActiveScorer(requested_output=RNA_SEQ)	UBERON:0000995 total RNA-seq	+	total RNA-seq	UBERON:0000995	uterus	tissue	adult	encode	paired	FALSE				1.10914	0.978751	0.978751	chr6:19288461-20337037:.
chr17:48139338:T>C		rs7220619	17	46216700	48139338	T	C	ENSG00000108465	CDK5RAP3	protein_coding	47967809	47981781	+	157557			rna_seq	GeneMaskActiveScorer(requested_output=RNA_SEQ)	UBERON:0000995 gtex Uterus polyA plus RNA-seq	.	polyA plus RNA-seq	UBERON:0000995	uterus	tissue	adult	gtex	paired	FALSE			Uterus	3.04031	0.978751	0.978751	chr17:47615050-48663626:.
chr17:48177730:A>G		rs3792692	17	46255092	48177730	A	G	ENSG00000108465	CDK5RAP3	protein_coding	47967809	47981781	+	195949			rna_seq	GeneMaskActiveScorer(requested_output=RNA_SEQ)	UBERON:0000995 gtex Uterus polyA plus RNA-seq	.	polyA plus RNA-seq	UBERON:0000995	uterus	tissue	adult	gtex	paired	FALSE			Uterus	3.0652	0.978751	0.978751	chr17:47653442-48702018:.
chr3:49937901:A>G		rs7621026	3	49975334	49937901	A	G	ENSG00000068001	HYAL2	protein_coding	50317789	50322782	-	379888			rna_seq	GeneMaskActiveScorer(requested_output=RNA_SEQ)	UBERON:0000995 total RNA-seq	-	total RNA-seq	UBERON:0000995	uterus	tissue	adult	encode	paired	FALSE				0.966097	0.978751	0.978751	chr3:49413613-50462189:.
chr2:202396555:A>G		rs72925044	2	203261278	202396555	A	G	ENSG00000204217	BMPR2	protein_coding	202376326	202567751	+	0			rna_seq	GeneMaskActiveScorer(requested_output=RNA_SEQ)	UBERON:0000995 total RNA-seq	+	total RNA-seq	UBERON:0000995	uterus	tissue	adult	encode	paired	FALSE				1.10329	0.978751	0.978751	chr2:201872267-202920843:.
chr4:94669007:A>G		rs17021972	4	95590158	94669007	A	G	ENSG00000163110	PDLIM5	protein_coding	94451856	94668227	+	780			rna_seq	GeneMaskActiveScorer(requested_output=RNA_SEQ)	UBERON:0000995 total RNA-seq	+	total RNA-seq	UBERON:0000995	uterus	tissue	adult	encode	paired	FALSE				1.10617	0.978751	0.978751	chr4:94144719-95193295:.
chr4:94661062:T>C		rs6817664	4	95582213	94661062	T	C	ENSG00000163110	PDLIM5	protein_coding	94451856	94668227	+	0			rna_seq	GeneMaskActiveScorer(requested_output=RNA_SEQ)	UBERON:0000995 total RNA-seq	+	total RNA-seq	UBERON:0000995	uterus	tissue	adult	encode	paired	FALSE				1.11042	0.978751	0.978751	chr4:94136774-95185350:.
chr7:23436300:A>G		rs7782764	7	23475919	23436300	A	G	ENSG00000164548	TRA2A	protein_coding	23504779	23532041	-	68479			rna_seq	GeneMaskActiveScorer(requested_output=RNA_SEQ)	UBERON:0000995 gtex Uterus polyA plus RNA-seq	.	polyA plus RNA-seq	UBERON:0000995	uterus	tissue	adult	gtex	paired	FALSE			Uterus	3.05976	0.978751	0.978751	chr7:22912012-23960588:.
chr13:99872901:T>C		rs2057488	13	100525155	99872901	T	C	ENSG00000125304	TM9SF2	protein_coding	99446310	99564048	+	308853			rna_seq	GeneMaskActiveScorer(requested_output=RNA_SEQ)	UBERON:0000995 total RNA-seq	+	total RNA-seq	UBERON:0000995	uterus	tissue	adult	encode	paired	FALSE				1.09709	0.978751	0.978751	chr13:99348613-100397189:.
chr17:48400472:T>C		rs116624319	17	46477834	48400472	T	C	ENSG00000108465	CDK5RAP3	protein_coding	47967809	47981781	+	418691			rna_seq	GeneMaskActiveScorer(requested_output=RNA_SEQ)	UBERON:0000995 gtex Uterus polyA plus RNA-seq	.	polyA plus RNA-seq	UBERON:0000995	uterus	tissue	adult	gtex	paired	FALSE			Uterus	3.03598	0.978751	0.978751	chr17:47876184-48924760:.
chr1:176483573:T>C		rs7520422	1	176452709	176483573	T	C	ENSG00000143207	COP1	protein_coding	175944830	176207286	-	276287			rna_seq	GeneMaskActiveScorer(requested_output=RNA_SEQ)	UBERON:0000995 total RNA-seq	-	total RNA-seq	UBERON:0000995	uterus	tissue	adult	encode	paired	FALSE				0.973976	0.978751	0.978751	chr1:175959285-177007861:.
chr2:11609975:A>G		rs3762581	2	11750101	11609975	A	G	ENSG00000134318	ROCK2	protein_coding	11179758	11348330	-	261645			rna_seq	GeneMaskActiveScorer(requested_output=RNA_SEQ)	UBERON:0000995 total RNA-seq	-	total RNA-seq	UBERON:0000995	uterus	tissue	adult	encode	paired	FALSE				0.972142	0.978751	0.978751	chr2:11085687-12134263:.
chr17:48280502:A>C		rs8082009	17	46357864	48280502	A	C	ENSG00000108465	CDK5RAP3	protein_coding	47967809	47981781	+	298721			rna_seq	GeneMaskActiveScorer(requested_output=RNA_SEQ)	UBERON:0000995 gtex Uterus polyA plus RNA-seq	.	polyA plus RNA-seq	UBERON:0000995	uterus	tissue	adult	gtex	paired	FALSE			Uterus	3.06854	0.978751	0.978751	chr17:47756214-48804790:.
chr8:23030095:A>G		rs4460370	8	22887608	23030095	A	G	ENSG00000254230	ENSG00000254230	lncRNA	22565996	22567171	-	462924			rna_seq	GeneMaskActiveScorer(requested_output=RNA_SEQ)	UBERON:0000995 gtex Uterus polyA plus RNA-seq	.	polyA plus RNA-seq	UBERON:0000995	uterus	tissue	adult	gtex	paired	FALSE			Uterus	3.05308	0.978751	0.978751	chr8:22505807-23554383:.
chr17:48477906:A>G		rs17697950	17	46555268	48477906	A	G	ENSG00000108465	CDK5RAP3	protein_coding	47967809	47981781	+	496125			rna_seq	GeneMaskActiveScorer(requested_output=RNA_SEQ)	UBERON:0000995 gtex Uterus polyA plus RNA-seq	.	polyA plus RNA-seq	UBERON:0000995	uterus	tissue	adult	gtex	paired	FALSE			Uterus	3.05984	0.978751	0.978751	chr17:47953618-49002194:.
chr1:22236660:A>G		rs2807325	1	22563153	22236660	A	G	ENSG00000159189	C1QC	protein_coding	22643013	22648110	+	406353			rna_seq	GeneMaskActiveScorer(requested_output=RNA_SEQ)	UBERON:0000995 total RNA-seq	+	total RNA-seq	UBERON:0000995	uterus	tissue	adult	encode	paired	FALSE				1.10814	0.978751	0.978751	chr1:21712372-22760948:.
chr1:22290485:A>G		rs880467	1	22616978	22290485	A	G	ENSG00000173369	C1QB	protein_coding	22652761	22661637	+	362276			rna_seq	GeneMaskActiveScorer(requested_output=RNA_SEQ)	UBERON:0000995 total RNA-seq	+	total RNA-seq	UBERON:0000995	uterus	tissue	adult	encode	paired	FALSE				1.09551	0.978751	0.978751	chr1:21766197-22814773:.
chr3:50122411:T>C		rs2071207	3	50159844	50122411	T	C	ENSG00000068001	HYAL2	protein_coding	50317789	50322782	-	195378			rna_seq	GeneMaskActiveScorer(requested_output=RNA_SEQ)	UBERON:0000995 total RNA-seq	-	total RNA-seq	UBERON:0000995	uterus	tissue	adult	encode	paired	FALSE				0.969972	0.978751	0.978751	chr3:49598123-50646699:.
chr19:8679648:A>C		rs2918308	19	8789912	8679648	A	C	ENSG00000167774	ENSG00000167774	protein_coding	8308282	8321379	-	358269			rna_seq	GeneMaskActiveScorer(requested_output=RNA_SEQ)	UBERON:0000995 gtex Uterus polyA plus RNA-seq	.	polyA plus RNA-seq	UBERON:0000995	uterus	tissue	adult	gtex	paired	FALSE			Uterus	3.06641	0.978751	0.978751	chr19:8155360-9203936:.
chr4:94591693:A>T		rs35044129	4	95512844	94591693	A	T	ENSG00000163110	PDLIM5	protein_coding	94451856	94668227	+	0			rna_seq	GeneMaskActiveScorer(requested_output=RNA_SEQ)	UBERON:0000995 total RNA-seq	+	total RNA-seq	UBERON:0000995	uterus	tissue	adult	encode	paired	FALSE				1.10805	0.978751	0.978751	chr4:94067405-95115981:.
chr3:50081823:A>T		rs71326915	3	50119256	50081823	A	T	ENSG00000068001	HYAL2	protein_coding	50317789	50322782	-	235966			rna_seq	GeneMaskActiveScorer(requested_output=RNA_SEQ)	UBERON:0000995 total RNA-seq	-	total RNA-seq	UBERON:0000995	uterus	tissue	adult	encode	paired	FALSE				0.967802	0.978751	0.978751	chr3:49557535-50606111:.
chr12:102208814:A>G		rs12369025	12	102602592	102208814	A	G	ENSG00000281344	HELLPAR	lncRNA	102197584	102402596	+	0			rna_seq	PolyadenylationScorer()	UBERON:0000995 gtex Uterus polyA plus RNA-seq	.	polyA plus RNA-seq	UBERON:0000995	uterus	tissue	adult	gtex	paired	FALSE			Uterus	0.0145633	0.978751	0.978751	chr12:101684526-102733102:.
chr6:19800260:C>G		rs6456270	6	19800491	19800260	C	G	ENSG00000172201	ID4	protein_coding	19837369	19842197	+	37109			rna_seq	GeneMaskActiveScorer(requested_output=RNA_SEQ)	UBERON:0000995 total RNA-seq	+	total RNA-seq	UBERON:0000995	uterus	tissue	adult	encode	paired	FALSE				1.10651	0.978751	0.978751	chr6:19275972-20324548:.
chr17:48180412:A>G		rs208013	17	46257774	48180412	A	G	ENSG00000108424	KPNB1	protein_coding	47649475	47685505	+	494907			rna_seq	GeneMaskActiveScorer(requested_output=RNA_SEQ)	UBERON:0000995 total RNA-seq	+	total RNA-seq	UBERON:0000995	uterus	tissue	adult	encode	paired	FALSE				1.09651	0.978751	0.978751	chr17:47656124-48704700:.
chr17:48090563:A>G		rs4794427	17	46167925	48090563	A	G	ENSG00000108465	CDK5RAP3	protein_coding	47967809	47981781	+	108782			rna_seq	GeneMaskActiveScorer(requested_output=RNA_SEQ)	UBERON:0000995 gtex Uterus polyA plus RNA-seq	.	polyA plus RNA-seq	UBERON:0000995	uterus	tissue	adult	gtex	paired	FALSE			Uterus	3.06789	0.978751	0.978751	chr17:47566275-48614851:.
chr6:19800757:A>G		rs6921778	6	19800988	19800757	A	G	ENSG00000172201	ID4	protein_coding	19837369	19842197	+	36612			rna_seq	GeneMaskActiveScorer(requested_output=RNA_SEQ)	UBERON:0000995 total RNA-seq	+	total RNA-seq	UBERON:0000995	uterus	tissue	adult	encode	paired	FALSE				1.09981	0.978751	0.978751	chr6:19276469-20325045:.
chr6:19801873:A>C		rs6938760	6	19802104	19801873	A	C	ENSG00000172201	ID4	protein_coding	19837369	19842197	+	35496			rna_seq	GeneMaskActiveScorer(requested_output=RNA_SEQ)	UBERON:0000995 total RNA-seq	+	total RNA-seq	UBERON:0000995	uterus	tissue	adult	encode	paired	FALSE				1.11026	0.978751	0.978751	chr6:19277585-20326161:.
chr3:49179039:T>C		rs9834003	3	49216472	49179039	T	C	ENSG00000172053	QARS1	protein_coding	49095931	49105130	-	73909			rna_seq	GeneMaskActiveScorer(requested_output=RNA_SEQ)	UBERON:0000995 total RNA-seq	-	total RNA-seq	UBERON:0000995	uterus	tissue	adult	encode	paired	FALSE				0.974005	0.978751	0.978751	chr3:48654751-49703327:.
chr3:49932877:A>G		rs62262097	3	49970310	49932877	A	G	ENSG00000068001	HYAL2	protein_coding	50317789	50322782	-	384912			rna_seq	GeneMaskActiveScorer(requested_output=RNA_SEQ)	UBERON:0000995 total RNA-seq	-	total RNA-seq	UBERON:0000995	uterus	tissue	adult	encode	paired	FALSE				0.968862	0.978751	0.978751	chr3:49408589-50457165:.
chr17:48199496:A>G		rs8072282	17	46276858	48199496	A	G	ENSG00000108465	CDK5RAP3	protein_coding	47967809	47981781	+	217715			rna_seq	GeneMaskActiveScorer(requested_output=RNA_SEQ)	UBERON:0000995 gtex Uterus polyA plus RNA-seq	.	polyA plus RNA-seq	UBERON:0000995	uterus	tissue	adult	gtex	paired	FALSE			Uterus	3.04188	0.978751	0.978751	chr17:47675208-48723784:.
chr6:19818486:T>G		rs74559916	6	19818717	19818486	T	G	ENSG00000172201	ID4	protein_coding	19837369	19842197	+	18883			rna_seq	GeneMaskActiveScorer(requested_output=RNA_SEQ)	UBERON:0000995 total RNA-seq	+	total RNA-seq	UBERON:0000995	uterus	tissue	adult	encode	paired	FALSE				1.09572	0.978751	0.978751	chr6:19294198-20342774:.
chr2:11544279:T>C		rs4668730	2	11684405	11544279	T	C	ENSG00000134318	ROCK2	protein_coding	11179758	11348330	-	195949			rna_seq	GeneMaskActiveScorer(requested_output=RNA_SEQ)	UBERON:0000995 total RNA-seq	-	total RNA-seq	UBERON:0000995	uterus	tissue	adult	encode	paired	FALSE				0.968205	0.978751	0.978751	chr2:11019991-12068567:.
chr3:49974107:T>C		rs11130229	3	50011540	49974107	T	C	ENSG00000068001	HYAL2	protein_coding	50317789	50322782	-	343682			rna_seq	GeneMaskActiveScorer(requested_output=RNA_SEQ)	UBERON:0000995 total RNA-seq	-	total RNA-seq	UBERON:0000995	uterus	tissue	adult	encode	paired	FALSE				0.973978	0.978751	0.978751	chr3:49449819-50498395:.
chr2:202531324:A>C		rs72926907	2	203396047	202531324	A	C	ENSG00000204217	BMPR2	protein_coding	202376326	202567751	+	0			rna_seq	GeneMaskActiveScorer(requested_output=RNA_SEQ)	UBERON:0000995 total RNA-seq	+	total RNA-seq	UBERON:0000995	uterus	tissue	adult	encode	paired	FALSE				1.10123	0.978751	0.978751	chr2:202007036-203055612:.
chr11:33714851:A>G		rs56113937	11	33736397	33714851	A	G	ENSG00000135387	CAPRIN1	protein_coding	34051730	34102610	+	336879			rna_seq	GeneMaskActiveScorer(requested_output=RNA_SEQ)	UBERON:0000995 total RNA-seq	+	total RNA-seq	UBERON:0000995	uterus	tissue	adult	encode	paired	FALSE				1.10922	0.978751	0.978751	chr11:33190563-34239139:.
chr11:30334310:T>C		rs11512201	11	30355857	30334310	T	C	ENSG00000261340	LINC01616	lncRNA	29980112	29982392	-	351918			rna_seq	GeneMaskLFCScorer(requested_output=RNA_SEQ)	UBERON:0000995 gtex Uterus polyA plus RNA-seq	.	polyA plus RNA-seq	UBERON:0000995	uterus	tissue	adult	gtex	paired	FALSE			Uterus	-0.00597763	-0.978501	0.978501	chr11:29810022-30858598:.
chr3:49375063:A>G		rs6775069	3	49412496	49375063	A	G	ENSG00000188315	C3orf62	protein_coding	49268595	49277232	-	97831			rna_seq	GeneMaskLFCScorer(requested_output=RNA_SEQ)	UBERON:0000995 total RNA-seq	-	total RNA-seq	UBERON:0000995	uterus	tissue	adult	encode	paired	FALSE				-0.00440955	-0.978501	0.978501	chr3:48850775-49899351:.
chr6:152244762:T>C		rs3888239	6	152565897	152244762	T	C	ENSG00000218792	HSPD1P16	processed_pseudogene	152705734	152706128	+	460972			rna_seq	GeneMaskLFCScorer(requested_output=RNA_SEQ)	UBERON:0000995 total RNA-seq	+	total RNA-seq	UBERON:0000995	uterus	tissue	adult	encode	paired	FALSE				-0.00536966	-0.978501	0.978501	chr6:151720474-152769050:.
chr12:15258876:A>G		rs28410854	12	15411810	15258876	A	G	ENSG00000256650	RERG-IT1	lncRNA	15112362	15114698	-	144178			rna_seq	GeneMaskLFCScorer(requested_output=RNA_SEQ)	UBERON:0000995 total RNA-seq	-	total RNA-seq	UBERON:0000995	uterus	tissue	adult	encode	paired	FALSE				-0.00440669	-0.978501	0.978501	chr12:14734588-15783164:.
chr6:29943827:A>C		rs77467746	6	29911604	29943827	A	C	ENSG00000227262	HCG4B	unprocessed_pseudogene	29925982	29926973	-	16854			rna_seq	GeneMaskLFCScorer(requested_output=RNA_SEQ)	UBERON:0000995 total RNA-seq	-	total RNA-seq	UBERON:0000995	uterus	tissue	adult	encode	paired	FALSE				-0.00440073	-0.978501	0.978501	chr6:29419539-30468115:.
chr3:49143785:A>G		rs4955410	3	49181218	49143785	A	G	ENSG00000199032	MIR425	miRNA	49020147	49020234	-	123551			rna_seq	GeneMaskLFCScorer(requested_output=RNA_SEQ)	UBERON:0000995 gtex Uterus polyA plus RNA-seq	.	polyA plus RNA-seq	UBERON:0000995	uterus	tissue	adult	gtex	paired	FALSE			Uterus	-0.00595212	-0.978501	0.978501	chr3:48619497-49668073:.
chr10:21618087:T>C		rs1243187	10	21907016	21618087	T	C	ENSG00000223984	HNRNPRP1	processed_pseudogene	21624591	21626286	-	6504			rna_seq	GeneMaskLFCScorer(requested_output=RNA_SEQ)	UBERON:0000995 gtex Uterus polyA plus RNA-seq	.	polyA plus RNA-seq	UBERON:0000995	uterus	tissue	adult	gtex	paired	FALSE			Uterus	-0.00594711	-0.978501	0.978501	chr10:21093799-22142375:.
chr3:49960849:T>C		rs2883057	3	49998282	49960849	T	C	ENSG00000164061	BSN	protein_coding	49554476	49671549	+	289300			rna_seq	GeneMaskLFCScorer(requested_output=RNA_SEQ)	UBERON:0000995 gtex Uterus polyA plus RNA-seq	.	polyA plus RNA-seq	UBERON:0000995	uterus	tissue	adult	gtex	paired	FALSE			Uterus	-0.00596905	-0.978501	0.978501	chr3:49436561-50485137:.
chr6:29942625:A>G		rs1136656	6	29910402	29942625	A	G	ENSG00000227758	HCG9P5	unprocessed_pseudogene	29748288	29748513	+	194112			rna_seq	GeneMaskLFCScorer(requested_output=RNA_SEQ)	UBERON:0000995 gtex Uterus polyA plus RNA-seq	.	polyA plus RNA-seq	UBERON:0000995	uterus	tissue	adult	gtex	paired	FALSE			Uterus	-0.00594234	-0.978501	0.978501	chr6:29418337-30466913:.
chr13:50399826:A>T		rs7327154	13	50973962	50399826	A	T	ENSG00000286191	ENSG00000286191	lncRNA	50372787	50387158	-	12668			rna_seq	GeneMaskLFCScorer(requested_output=RNA_SEQ)	UBERON:0000995 total RNA-seq	-	total RNA-seq	UBERON:0000995	uterus	tissue	adult	encode	paired	FALSE				-0.00442028	-0.978501	0.978501	chr13:49875538-50924114:.
chr17:4255949:A>C		rs12945048	17	4159244	4255949	A	C	ENSG00000161905	ALOX15	protein_coding	4630918	4642294	-	374969			rna_seq	GeneMaskLFCScorer(requested_output=RNA_SEQ)	UBERON:0000995 total RNA-seq	-	total RNA-seq	UBERON:0000995	uterus	tissue	adult	encode	paired	FALSE				-0.00442267	-0.978501	0.978501	chr17:3731661-4780237:.
chr6:151497075:A>G		rs3912291	6	151818210	151497075	A	G	ENSG00000219395	HSPA8P15	processed_pseudogene	151411258	151413945	-	83130			rna_seq	GeneMaskLFCScorer(requested_output=RNA_SEQ)	UBERON:0000995 total RNA-seq	-	total RNA-seq	UBERON:0000995	uterus	tissue	adult	encode	paired	FALSE				-0.00439835	-0.978501	0.978501	chr6:150972787-152021363:.
chr8:11559376:T>C		rs4841559	8	11416885	11559376	T	C	ENSG00000207600	MIR598	miRNA	11035205	11035302	-	524074			rna_seq	GeneMaskLFCScorer(requested_output=RNA_SEQ)	UBERON:0000995 total RNA-seq	-	total RNA-seq	UBERON:0000995	uterus	tissue	adult	encode	paired	FALSE				-0.0044241	-0.978501	0.978501	chr8:11035088-12083664:.
chr3:50090953:A>G		rs2240326	3	50128386	50090953	A	G	ENSG00000283848	MIR6872	miRNA	50273235	50273297	+	182282			rna_seq	GeneMaskLFCScorer(requested_output=RNA_SEQ)	UBERON:0000995 total RNA-seq	+	total RNA-seq	UBERON:0000995	uterus	tissue	adult	encode	paired	FALSE				-0.00535727	-0.978501	0.978501	chr3:49566665-50615241:.
chr6:34248142:T>C		rs1150779	6	34215919	34248142	T	C	ENSG00000272288	ILRUN-AS1	lncRNA	34696316	34697478	+	448174			rna_seq	GeneMaskLFCScorer(requested_output=RNA_SEQ)	UBERON:0000995 total RNA-seq	+	total RNA-seq	UBERON:0000995	uterus	tissue	adult	encode	paired	FALSE				-0.00537968	-0.978501	0.978501	chr6:33723854-34772430:.
chr6:29843438:A>T		rs55944615	6	29811215	29843438	A	T	ENSG00000235238	SUMO2P1	processed_pseudogene	29636059	29636343	-	207095			rna_seq	GeneMaskLFCScorer(requested_output=RNA_SEQ)	UBERON:0000995 total RNA-seq	-	total RNA-seq	UBERON:0000995	uterus	tissue	adult	encode	paired	FALSE				-0.00439358	-0.978501	0.978501	chr6:29319150-30367726:.
chr3:49282750:C>G		rs9833388	3	49320183	49282750	C	G	ENSG00000284488	MIR6890	miRNA	49099853	49099914	-	182836			rna_seq	GeneMaskLFCScorer(requested_output=RNA_SEQ)	UBERON:0000995 total RNA-seq	-	total RNA-seq	UBERON:0000995	uterus	tissue	adult	encode	paired	FALSE				-0.00442004	-0.978501	0.978501	chr3:48758462-49807038:.
chr3:49380463:A>T		rs9854297	3	49417896	49380463	A	T	ENSG00000207605	MIR191	miRNA	49020617	49020709	-	359754			rna_seq	GeneMaskLFCScorer(requested_output=RNA_SEQ)	UBERON:0000995 gtex Uterus polyA plus RNA-seq	.	polyA plus RNA-seq	UBERON:0000995	uterus	tissue	adult	gtex	paired	FALSE			Uterus	-0.00596118	-0.978501	0.978501	chr3:48856175-49904751:.
chr3:49507808:A>G		rs7644148	3	49545241	49507808	A	G	ENSG00000283726	MIR5193	miRNA	49806136	49806245	-	298328			rna_seq	GeneMaskLFCScorer(requested_output=RNA_SEQ)	UBERON:0000995 total RNA-seq	-	total RNA-seq	UBERON:0000995	uterus	tissue	adult	encode	paired	FALSE				-0.0043993	-0.978501	0.978501	chr3:48983520-50032096:.
chr17:20167177:A>G		rs9907516	17	20070490	20167177	A	G	ENSG00000214822	KRT16P3	transcribed_unprocessed_pseudogene	20501512	20512357	-	334335			rna_seq	GeneMaskLFCScorer(requested_output=RNA_SEQ)	UBERON:0000995 gtex Uterus polyA plus RNA-seq	.	polyA plus RNA-seq	UBERON:0000995	uterus	tissue	adult	gtex	paired	FALSE			Uterus	-0.00596094	-0.978501	0.978501	chr17:19642889-20691465:.
chr8:99024936:A>G		rs6989751	8	100037164	99024936	A	G	ENSG00000254312	MRPL57P7	processed_pseudogene	98906259	98906517	-	118419			rna_seq	GeneMaskLFCScorer(requested_output=RNA_SEQ)	UBERON:0000995 total RNA-seq	-	total RNA-seq	UBERON:0000995	uterus	tissue	adult	encode	paired	FALSE				-0.00440598	-0.978501	0.978501	chr8:98500648-99549224:.
chr8:99404074:T>G		rs3105184	8	100416302	99404074	T	G	ENSG00000253948	VPS13B-DT	lncRNA	98957567	99013743	-	390331			rna_seq	GeneMaskLFCScorer(requested_output=RNA_SEQ)	UBERON:0000995 total RNA-seq	-	total RNA-seq	UBERON:0000995	uterus	tissue	adult	encode	paired	FALSE				-0.00439882	-0.978501	0.978501	chr8:98879786-99928362:.
chr6:29817512:T>G		rs66472615	6	29785289	29817512	T	G	ENSG00000204644	ZFP57	protein_coding	29672482	29681155	-	136357			rna_seq	GeneMaskLFCScorer(requested_output=RNA_SEQ)	UBERON:0000995 total RNA-seq	-	total RNA-seq	UBERON:0000995	uterus	tissue	adult	encode	paired	FALSE				-0.00439262	-0.978501	0.978501	chr6:29293224-30341800:.
chr2:11594779:A>G		rs13016186	2	11734905	11594779	A	G	ENSG00000239899	RN7SL674P	misc_RNA	11584772	11585047	+	9732			rna_seq	GeneMaskLFCScorer(requested_output=RNA_SEQ)	UBERON:0000995 gtex Uterus polyA plus RNA-seq	.	polyA plus RNA-seq	UBERON:0000995	uterus	tissue	adult	gtex	paired	FALSE			Uterus	-0.00597048	-0.978501	0.978501	chr2:11070491-12119067:.
chr9:133370796:A>C		rs56343119	9	136237672	133370796	A	C	ENSG00000273932	MIR6877	miRNA	133051995	133052059	+	318737			rna_seq	GeneMaskLFCScorer(requested_output=RNA_SEQ)	UBERON:0000995 gtex Uterus polyA plus RNA-seq	.	polyA plus RNA-seq	UBERON:0000995	uterus	tissue	adult	gtex	paired	FALSE			Uterus	-0.00594068	-0.978501	0.978501	chr9:132846508-133895084:.
chr3:49959491:T>G		rs13079006	3	49996924	49959491	T	G	ENSG00000259970	ENSG00000259970	lncRNA	49684479	49684983	-	274508			rna_seq	GeneMaskLFCScorer(requested_output=RNA_SEQ)	UBERON:0000995 total RNA-seq	-	total RNA-seq	UBERON:0000995	uterus	tissue	adult	encode	paired	FALSE				-0.00439286	-0.978501	0.978501	chr3:49435203-50483779:.
chrX:71077066:A>T		rs12116012	X	70296916	71077066	A	T	ENSG00000285171	ENSG00000285171	protein_coding	71103986	71111575	-	26920			rna_seq	GeneMaskLFCScorer(requested_output=RNA_SEQ)	UBERON:0000995 total RNA-seq	-	total RNA-seq	UBERON:0000995	uterus	tissue	adult	encode	paired	FALSE				-0.00441575	-0.978501	0.978501	chrX:70552778-71601354:.
chrX:70926548:A>G		rs4360450	X	70146398	70926548	A	G	ENSG00000284391	ENSG00000284391	lncRNA	70427449	70435350	-	491198			rna_seq	GeneMaskLFCScorer(requested_output=RNA_SEQ)	UBERON:0000995 total RNA-seq	-	total RNA-seq	UBERON:0000995	uterus	tissue	adult	encode	paired	FALSE				-0.00440025	-0.978501	0.978501	chrX:70402260-71450836:.
chrX:70479891:A>G		rs6525369	X	69699741	70479891	A	G	ENSG00000230629	RPS23P8	processed_pseudogene	70962963	70963293	+	483072			rna_seq	GeneMaskLFCScorer(requested_output=RNA_SEQ)	UBERON:0000995 total RNA-seq	+	total RNA-seq	UBERON:0000995	uterus	tissue	adult	encode	paired	FALSE				-0.00535917	-0.978501	0.978501	chrX:69955603-71004179:.
chr6:127125645:T>C		rs9482772	6	127446790	127125645	T	C	ENSG00000217325	PRELID1P1	transcribed_processed_pseudogene	126643639	126644299	+	481346			rna_seq	GeneMaskLFCScorer(requested_output=RNA_SEQ)	UBERON:0000995 gtex Uterus polyA plus RNA-seq	.	polyA plus RNA-seq	UBERON:0000995	uterus	tissue	adult	gtex	paired	FALSE			Uterus	-0.00595832	-0.978501	0.978501	chr6:126601357-127649933:.
chr6:152324267:T>C		rs9478313	6	152645402	152324267	T	C	ENSG00000224893	LINC02840	lncRNA	152754902	152875991	-	430635			rna_seq	GeneMaskLFCScorer(requested_output=RNA_SEQ)	UBERON:0000995 gtex Uterus polyA plus RNA-seq	.	polyA plus RNA-seq	UBERON:0000995	uterus	tissue	adult	gtex	paired	FALSE			Uterus	-0.0059514	-0.978501	0.978501	chr6:151799979-152848555:.
chr2:27086538:A>G		rs7602823	2	27309406	27086538	A	G	ENSG00000225024	RPL37P11	processed_pseudogene	26678218	26678510	-	408028			rna_seq	GeneMaskLFCScorer(requested_output=RNA_SEQ)	UBERON:0000995 gtex Uterus polyA plus RNA-seq	.	polyA plus RNA-seq	UBERON:0000995	uterus	tissue	adult	gtex	paired	FALSE			Uterus	-0.00597096	-0.978501	0.978501	chr2:26562250-27610826:.
chr6:29868163:A>G		rs72848640	6	29835940	29868163	A	G	ENSG00000206341	HLA-H	unprocessed_pseudogene	29887751	29890482	+	19588			rna_seq	GeneMaskLFCScorer(requested_output=RNA_SEQ)	UBERON:0000995 total RNA-seq	+	total RNA-seq	UBERON:0000995	uterus	tissue	adult	encode	paired	FALSE				-0.00537056	-0.978501	0.978501	chr6:29343875-30392451:.
chr17:48158383:A>C		rs67446770	17	46235745	48158383	A	C	ENSG00000284038	MIR10A	miRNA	48579837	48579947	-	421454			rna_seq	GeneMaskLFCScorer(requested_output=RNA_SEQ)	UBERON:0000995 total RNA-seq	-	total RNA-seq	UBERON:0000995	uterus	tissue	adult	encode	paired	FALSE				-0.00440383	-0.978501	0.978501	chr17:47634095-48682671:.
chr6:74337979:T>C		rs10755318	6	75047695	74337979	T	C	ENSG00000272243	ENSG00000272243	lncRNA	74530247	74734319	-	192268			rna_seq	GeneMaskLFCScorer(requested_output=RNA_SEQ)	UBERON:0000995 gtex Uterus polyA plus RNA-seq	.	polyA plus RNA-seq	UBERON:0000995	uterus	tissue	adult	gtex	paired	FALSE			Uterus	-0.00595903	-0.978501	0.978501	chr6:73813691-74862267:.
chr7:134918205:A>C		rs12673328	7	134602956	134918205	A	C	ENSG00000286458	ENSG00000286458	lncRNA	134816542	134998153	-	0			rna_seq	GeneMaskLFCScorer(requested_output=RNA_SEQ)	UBERON:0000995 total RNA-seq	-	total RNA-seq	UBERON:0000995	uterus	tissue	adult	encode	paired	FALSE				-0.00440645	-0.978501	0.978501	chr7:134393917-135442493:.
chrX:132290648:A>G		rs5977676	X	131424676	132290648	A	G	ENSG00000241418	MCRIP2P1	processed_pseudogene	131795656	131796167	-	494481			rna_seq	GeneMaskLFCScorer(requested_output=RNA_SEQ)	UBERON:0000995 total RNA-seq	-	total RNA-seq	UBERON:0000995	uterus	tissue	adult	encode	paired	FALSE				-0.00439358	-0.978501	0.978501	chrX:131766360-132814936:.
chr17:48258750:A>C		rs979746	17	46336112	48258750	A	C	ENSG00000210741	MIR196A1	miRNA	48632489	48632559	-	373739			rna_seq	GeneMaskLFCScorer(requested_output=RNA_SEQ)	UBERON:0000995 gtex Uterus polyA plus RNA-seq	.	polyA plus RNA-seq	UBERON:0000995	uterus	tissue	adult	gtex	paired	FALSE			Uterus	-0.0059371	-0.978501	0.978501	chr17:47734462-48783038:.
chr3:49987595:A>G		rs13060128	3	50025028	49987595	A	G	ENSG00000004838	ZMYND10	protein_coding	50341109	50345732	-	353514			rna_seq	GeneMaskLFCScorer(requested_output=RNA_SEQ)	UBERON:0000995 total RNA-seq	-	total RNA-seq	UBERON:0000995	uterus	tissue	adult	encode	paired	FALSE				-0.00440693	-0.978501	0.978501	chr3:49463307-50511883:.
chr2:187303332:A>G		rs840577	2	188168059	187303332	A	G	ENSG00000235616	ST13P2	processed_pseudogene	187825340	187826449	+	522008			rna_seq	GeneMaskLFCScorer(requested_output=RNA_SEQ)	UBERON:0000995 gtex Uterus polyA plus RNA-seq	.	polyA plus RNA-seq	UBERON:0000995	uterus	tissue	adult	gtex	paired	FALSE			Uterus	-0.00597048	-0.978501	0.978501	chr2:186779044-187827620:.
chr9:22072639:A>G		rs9632885	9	22072638	22072639	A	G	ENSG00000171889	MIR31HG	lncRNA	21380072	21559891	-	512748			rna_seq	GeneMaskLFCScorer(requested_output=RNA_SEQ)	UBERON:0000995 total RNA-seq	-	total RNA-seq	UBERON:0000995	uterus	tissue	adult	encode	paired	FALSE				-0.00441694	-0.978501	0.978501	chr9:21548351-22596927:.
chr6:73902866:C>G		rs2917871	6	74612582	73902866	C	G	ENSG00000223786	ENSG00000223786	lncRNA	74069450	74690727	+	166584			rna_seq	GeneMaskLFCScorer(requested_output=RNA_SEQ)	UBERON:0000995 total RNA-seq	+	total RNA-seq	UBERON:0000995	uterus	tissue	adult	encode	paired	FALSE				-0.00535536	-0.978501	0.978501	chr6:73378578-74427154:.
chr6:73795860:T>G		rs7772434	6	74505583	73795860	T	G	ENSG00000289286	ENSG00000289286	lncRNA	73570460	73571961	-	223899			rna_seq	GeneMaskLFCScorer(requested_output=RNA_SEQ)	UBERON:0000995 gtex Uterus polyA plus RNA-seq	.	polyA plus RNA-seq	UBERON:0000995	uterus	tissue	adult	gtex	paired	FALSE			Uterus	-0.00594139	-0.978501	0.978501	chr6:73271572-74320148:.
chrX:70873026:A>C		rs17216855	X	70092876	70873026	A	C	ENSG00000284391	ENSG00000284391	lncRNA	70427449	70435350	-	437676			rna_seq	GeneMaskLFCScorer(requested_output=RNA_SEQ)	UBERON:0000995 total RNA-seq	-	total RNA-seq	UBERON:0000995	uterus	tissue	adult	encode	paired	FALSE				-0.00440693	-0.978501	0.978501	chrX:70348738-71397314:.
chr17:48183080:T>C		rs3792694	17	46260442	48183080	T	C	ENSG00000266601	ENSG00000266601	lncRNA	47929681	47933106	-	249974			rna_seq	GeneMaskLFCScorer(requested_output=RNA_SEQ)	UBERON:0000995 gtex Uterus polyA plus RNA-seq	.	polyA plus RNA-seq	UBERON:0000995	uterus	tissue	adult	gtex	paired	FALSE			Uterus	-0.00593734	-0.978501	0.978501	chr17:47658792-48707368:.
chr2:231851527:C>G		rs62198650	2	232716237	231851527	C	G	ENSG00000202400	SNORD82	snoRNA	231460370	231460440	-	391087			rna_seq	GeneMaskLFCScorer(requested_output=RNA_SEQ)	UBERON:0000995 gtex Uterus polyA plus RNA-seq	.	polyA plus RNA-seq	UBERON:0000995	uterus	tissue	adult	gtex	paired	FALSE			Uterus	-0.00596952	-0.978501	0.978501	chr2:231327239-232375815:.
chr17:48371625:A>G		rs78983331	17	46448987	48371625	A	G	ENSG00000264920	SP2-DT	lncRNA	47891218	47895844	-	475781			rna_seq	GeneMaskLFCScorer(requested_output=RNA_SEQ)	UBERON:0000995 total RNA-seq	-	total RNA-seq	UBERON:0000995	uterus	tissue	adult	encode	paired	FALSE				-0.0043993	-0.978501	0.978501	chr17:47847337-48895913:.
chr3:50202905:T>C		rs4688745	3	50240338	50202905	T	C	ENSG00000271858	ENSG00000271858	lncRNA	50365333	50368197	+	162428			rna_seq	GeneMaskLFCScorer(requested_output=RNA_SEQ)	UBERON:0000995 total RNA-seq	+	total RNA-seq	UBERON:0000995	uterus	tissue	adult	encode	paired	FALSE				-0.00537443	-0.978501	0.978501	chr3:49678617-50727193:.
chrX:132048180:T>C		rs5930541	X	131182208	132048180	T	C	ENSG00000241418	MCRIP2P1	processed_pseudogene	131795656	131796167	-	252013			rna_seq	GeneMaskLFCScorer(requested_output=RNA_SEQ)	UBERON:0000995 total RNA-seq	-	total RNA-seq	UBERON:0000995	uterus	tissue	adult	encode	paired	FALSE				-0.00439262	-0.978501	0.978501	chrX:131523892-132572468:.
chr6:74085712:T>C		rs4706570	6	74795428	74085712	T	C	ENSG00000231652	CD109-AS1	lncRNA	73693902	73696131	-	389581			rna_seq	GeneMaskLFCScorer(requested_output=RNA_SEQ)	UBERON:0000995 total RNA-seq	-	total RNA-seq	UBERON:0000995	uterus	tissue	adult	encode	paired	FALSE				-0.00439882	-0.978501	0.978501	chr6:73561424-74610000:.
chr2:26932981:T>G		rs4665929	2	27155849	26932981	T	G	ENSG00000163792	TCF23	protein_coding	27149003	27156974	+	216022			rna_seq	GeneMaskLFCScorer(requested_output=RNA_SEQ)	UBERON:0000995 total RNA-seq	+	total RNA-seq	UBERON:0000995	uterus	tissue	adult	encode	paired	FALSE				-0.00538111	-0.978501	0.978501	chr2:26408693-27457269:.
chrX:71020639:A>T		rs3123570	X	70240489	71020639	A	T	ENSG00000212605	RNU1-56P	snRNA	71020274	71020438	-	201			rna_seq	GeneMaskLFCScorer(requested_output=RNA_SEQ)	UBERON:0000995 total RNA-seq	-	total RNA-seq	UBERON:0000995	uterus	tissue	adult	encode	paired	FALSE				-0.00439549	-0.978501	0.978501	chrX:70496351-71544927:.
chr11:30316728:A>T		rs10767835	11	30338275	30316728	A	T	ENSG00000287373	ENSG00000287373	lncRNA	30773912	30850559	+	457184			rna_seq	GeneMaskLFCScorer(requested_output=RNA_SEQ)	UBERON:0000995 gtex Uterus polyA plus RNA-seq	.	polyA plus RNA-seq	UBERON:0000995	uterus	tissue	adult	gtex	paired	FALSE			Uterus	-0.0059514	-0.978501	0.978501	chr11:29792440-30841016:.
chr1:115281894:T>C		rs7532754	1	115824515	115281894	T	C	ENSG00000118729	CASQ2	protein_coding	115698037	115793195	-	416143			rna_seq	GeneMaskLFCScorer(requested_output=RNA_SEQ)	UBERON:0000995 total RNA-seq	-	total RNA-seq	UBERON:0000995	uterus	tissue	adult	encode	paired	FALSE				-0.00439787	-0.978501	0.978501	chr1:114757606-115806182:.
chr3:49898669:T>C		rs2230590	3	49936102	49898669	T	C	ENSG00000283726	MIR5193	miRNA	49806136	49806245	-	92424			rna_seq	GeneMaskLFCScorer(requested_output=RNA_SEQ)	UBERON:0000995 total RNA-seq	-	total RNA-seq	UBERON:0000995	uterus	tissue	adult	encode	paired	FALSE				-0.00440598	-0.978501	0.978501	chr3:49374381-50422957:.
chr3:50012525:T>G		rs7645466	3	50049958	50012525	T	G	ENSG00000283726	MIR5193	miRNA	49806136	49806245	-	206280			rna_seq	GeneMaskLFCScorer(requested_output=RNA_SEQ)	UBERON:0000995 total RNA-seq	-	total RNA-seq	UBERON:0000995	uterus	tissue	adult	encode	paired	FALSE				-0.00441277	-0.978501	0.978501	chr3:49488237-50536813:.
chr12:95198430:T>C		rs7309080	12	95592206	95198430	T	C	ENSG00000265917	MIR3685	miRNA	95309922	95309984	+	111492			rna_seq	GeneMaskLFCScorer(requested_output=RNA_SEQ)	UBERON:0000995 total RNA-seq	+	total RNA-seq	UBERON:0000995	uterus	tissue	adult	encode	paired	FALSE				-0.00536179	-0.978501	0.978501	chr12:94674142-95722718:.
chr9:22124141:A>T		rs7857118	9	22124140	22124141	A	T	ENSG00000229835	KHSRPP1	processed_pseudogene	21695175	21696943	+	427198			rna_seq	GeneMaskLFCScorer(requested_output=RNA_SEQ)	UBERON:0000995 gtex Uterus polyA plus RNA-seq	.	polyA plus RNA-seq	UBERON:0000995	uterus	tissue	adult	gtex	paired	FALSE			Uterus	-0.00595236	-0.978501	0.978501	chr9:21599853-22648429:.
chr17:20130133:T>G		rs12936443	17	20033446	20130133	T	G	ENSG00000263494	ENSG00000263494	lncRNA	20185081	20322973	+	54948			rna_seq	GeneMaskLFCScorer(requested_output=RNA_SEQ)	UBERON:0000995 total RNA-seq	+	total RNA-seq	UBERON:0000995	uterus	tissue	adult	encode	paired	FALSE				-0.00534105	-0.978501	0.978501	chr17:19605845-20654421:.
chr8:99098925:A>G		rs6468664	8	100111153	99098925	A	G	ENSG00000253948	VPS13B-DT	lncRNA	98957567	99013743	-	85182			rna_seq	GeneMaskLFCScorer(requested_output=RNA_SEQ)	UBERON:0000995 total RNA-seq	-	total RNA-seq	UBERON:0000995	uterus	tissue	adult	encode	paired	FALSE				-0.00442123	-0.978501	0.978501	chr8:98574637-99623213:.
chr6:29941115:A>G		rs79761237	6	29908892	29941115	A	G	ENSG00000213886	UBD	protein_coding	29555514	29559732	-	381383			rna_seq	GeneMaskLFCScorer(requested_output=RNA_SEQ)	UBERON:0000995 total RNA-seq	-	total RNA-seq	UBERON:0000995	uterus	tissue	adult	encode	paired	FALSE				-0.00440645	-0.978501	0.978501	chr6:29416827-30465403:.
chr6:29823675:A>G		rs72838212	6	29791452	29823675	A	G	ENSG00000228078	HLA-U	unprocessed_pseudogene	29934100	29934286	+	110425			rna_seq	GeneMaskLFCScorer(requested_output=RNA_SEQ)	UBERON:0000995 total RNA-seq	+	total RNA-seq	UBERON:0000995	uterus	tissue	adult	encode	paired	FALSE				-0.00534964	-0.978501	0.978501	chr6:29299387-30347963:.
chr3:49973662:T>C		rs2681778	3	50011095	49973662	T	C	ENSG00000283848	MIR6872	miRNA	50273235	50273297	+	299573			rna_seq	GeneMaskLFCScorer(requested_output=RNA_SEQ)	UBERON:0000995 total RNA-seq	+	total RNA-seq	UBERON:0000995	uterus	tissue	adult	encode	paired	FALSE				-0.00538492	-0.978501	0.978501	chr3:49449374-50497950:.
chr1:172302022:T>C		rs72721197	1	172271162	172302022	T	C	ENSG00000224228	ENSG00000224228	lncRNA	172775904	173064015	+	473882			rna_seq	GeneMaskLFCScorer(requested_output=RNA_SEQ)	UBERON:0000995 gtex Uterus polyA plus RNA-seq	.	polyA plus RNA-seq	UBERON:0000995	uterus	tissue	adult	gtex	paired	FALSE			Uterus	-0.00595284	-0.978501	0.978501	chr1:171777734-172826310:.
chr7:131815292:A>G		rs75943731	7	131500051	131815292	A	G	ENSG00000213261	EEF1B2P6	processed_pseudogene	131661951	131662624	-	152668			rna_seq	GeneMaskLFCScorer(requested_output=RNA_SEQ)	UBERON:0000995 total RNA-seq	-	total RNA-seq	UBERON:0000995	uterus	tissue	adult	encode	paired	FALSE				-0.00441647	-0.978501	0.978501	chr7:131291004-132339580:.
chrX:70953838:T>C		rs5936612	X	70173688	70953838	T	C	ENSG00000229601	ENSG00000229601	processed_pseudogene	71413833	71414086	-	459995			rna_seq	GeneMaskLFCScorer(requested_output=RNA_SEQ)	UBERON:0000995 gtex Uterus polyA plus RNA-seq	.	polyA plus RNA-seq	UBERON:0000995	uterus	tissue	adult	gtex	paired	FALSE			Uterus	-0.00596309	-0.978501	0.978501	chrX:70429550-71478126:.
chr8:99405714:A>G		rs3105185	8	100417942	99405714	A	G	ENSG00000271930	ENSG00000271930	lncRNA	98943594	98944098	+	461616			rna_seq	GeneMaskLFCScorer(requested_output=RNA_SEQ)	UBERON:0000995 total RNA-seq	+	total RNA-seq	UBERON:0000995	uterus	tissue	adult	encode	paired	FALSE				-0.00534487	-0.978501	0.978501	chr8:98881426-99930002:.
chr12:95292618:A>G		rs4762337	12	95686394	95292618	A	G	ENSG00000283998	MIR492	miRNA	94834397	94834513	+	458105			rna_seq	GeneMaskLFCScorer(requested_output=RNA_SEQ)	UBERON:0000995 gtex Uterus polyA plus RNA-seq	.	polyA plus RNA-seq	UBERON:0000995	uterus	tissue	adult	gtex	paired	FALSE			Uterus	-0.00595951	-0.978501	0.978501	chr12:94768330-95816906:.
chr8:74353365:T>C		rs16938888	8	75265600	74353365	T	C	ENSG00000253341	PCBP2P2	processed_pseudogene	74603243	74604244	-	249878			rna_seq	GeneMaskLFCScorer(requested_output=RNA_SEQ)	UBERON:0000995 total RNA-seq	-	total RNA-seq	UBERON:0000995	uterus	tissue	adult	encode	paired	FALSE				-0.00442076	-0.978501	0.978501	chr8:73829077-74877653:.
chr10:88285032:T>C		rs1048956	10	90044789	88285032	T	C	ENSG00000289952	ENSG00000289952	lncRNA	88582964	88584533	+	297932			rna_seq	GeneMaskLFCScorer(requested_output=RNA_SEQ)	UBERON:0000995 gtex Uterus polyA plus RNA-seq	.	polyA plus RNA-seq	UBERON:0000995	uterus	tissue	adult	gtex	paired	FALSE			Uterus	-0.00596643	-0.978501	0.978501	chr10:87760744-88809320:.
chr11:27214036:A>G		rs1372907	11	27235583	27214036	A	G	ENSG00000129151	BBOX1	protein_coding	27040724	27127809	+	86227			rna_seq	GeneMaskLFCScorer(requested_output=RNA_SEQ)	UBERON:0000995 total RNA-seq	+	total RNA-seq	UBERON:0000995	uterus	tissue	adult	encode	paired	FALSE				-0.00537682	-0.978501	0.978501	chr11:26689748-27738324:.
chr12:54027692:A>C		rs10876528	12	54421476	54027692	A	C	ENSG00000274817	ENSG00000274817	misc_RNA	53968001	53968178	+	59514			rna_seq	GeneMaskLFCScorer(requested_output=RNA_SEQ)	UBERON:0000995 gtex Uterus polyA plus RNA-seq	.	polyA plus RNA-seq	UBERON:0000995	uterus	tissue	adult	gtex	paired	FALSE			Uterus	-0.00597405	-0.978501	0.978501	chr12:53503404-54551980:.
chr9:22162194:T>G		rs7854623	9	22162193	22162194	T	G	ENSG00000147889	CDKN2A	protein_coding	21967751	21995301	-	166893			rna_seq	GeneMaskLFCScorer(requested_output=RNA_SEQ)	UBERON:0000995 total RNA-seq	-	total RNA-seq	UBERON:0000995	uterus	tissue	adult	encode	paired	FALSE				-0.00440884	-0.978501	0.978501	chr9:21637906-22686482:.
chr11:30242108:T>C		rs532667	11	30263655	30242108	T	C	ENSG00000254530	LINC02755	lncRNA	29335877	29989328	-	252780			rna_seq	GeneMaskLFCScorer(requested_output=RNA_SEQ)	UBERON:0000995 total RNA-seq	-	total RNA-seq	UBERON:0000995	uterus	tissue	adult	encode	paired	FALSE				-0.00441074	-0.978501	0.978501	chr11:29717820-30766396:.
chr17:48223042:T>C		rs12952670	17	46300404	48223042	T	C	ENSG00000272763	LINC03057	lncRNA	48635922	48647023	-	412880			rna_seq	GeneMaskLFCScorer(requested_output=RNA_SEQ)	UBERON:0000995 total RNA-seq	-	total RNA-seq	UBERON:0000995	uterus	tissue	adult	encode	paired	FALSE				-0.00441027	-0.978501	0.978501	chr17:47698754-48747330:.
chr7:25723809:T>C		rs17152409	7	25763429	25723809	T	C	ENSG00000290106	ENSG00000290106	lncRNA	25855321	25855483	+	131512			rna_seq	GeneMaskLFCScorer(requested_output=RNA_SEQ)	UBERON:0000995 gtex Uterus polyA plus RNA-seq	.	polyA plus RNA-seq	UBERON:0000995	uterus	tissue	adult	gtex	paired	FALSE			Uterus	-0.00598097	-0.978501	0.978501	chr7:25199521-26248097:.
chr17:48189075:T>C		rs7213530	17	46266437	48189075	T	C	ENSG00000207947	MIR152	miRNA	48037160	48037247	-	151828			rna_seq	GeneMaskLFCScorer(requested_output=RNA_SEQ)	UBERON:0000995 total RNA-seq	-	total RNA-seq	UBERON:0000995	uterus	tissue	adult	encode	paired	FALSE				-0.00439405	-0.978501	0.978501	chr17:47664787-48713363:.
chr9:22173076:A>T		rs9987548	9	22173075	22173076	A	T	ENSG00000147883	CDKN2B	protein_coding	22002902	22009305	-	163771			rna_seq	GeneMaskLFCScorer(requested_output=RNA_SEQ)	UBERON:0000995 total RNA-seq	-	total RNA-seq	UBERON:0000995	uterus	tissue	adult	encode	paired	FALSE				-0.00439525	-0.978501	0.978501	chr9:21648788-22697364:.
chrX:70976079:T>C		rs11094191	X	70195929	70976079	T	C	ENSG00000165349	SLC7A3	protein_coding	70925578	70931125	-	44954			rna_seq	GeneMaskLFCScorer(requested_output=RNA_SEQ)	UBERON:0000995 total RNA-seq	-	total RNA-seq	UBERON:0000995	uterus	tissue	adult	encode	paired	FALSE				-0.00440168	-0.978501	0.978501	chrX:70451791-71500367:.
chr8:11518757:T>C		rs2618451	8	11376266	11518757	T	C	ENSG00000207600	MIR598	miRNA	11035205	11035302	-	483455			rna_seq	GeneMaskLFCScorer(requested_output=RNA_SEQ)	UBERON:0000995 total RNA-seq	-	total RNA-seq	UBERON:0000995	uterus	tissue	adult	encode	paired	FALSE				-0.00442028	-0.978501	0.978501	chr8:10994469-12043045:.
chr12:57032181:T>C		rs1552245	12	57425965	57032181	T	C	ENSG00000025423	HSD17B6	protein_coding	56752160	56787790	+	244391			rna_seq	GeneMaskLFCScorer(requested_output=RNA_SEQ)	UBERON:0000995 total RNA-seq	+	total RNA-seq	UBERON:0000995	uterus	tissue	adult	encode	paired	FALSE				-0.00538206	-0.978501	0.978501	chr12:56507893-57556469:.
chr2:26956104:A>C		rs4992933	2	27178972	26956104	A	C	ENSG00000200003	RNU6-986P	snRNA	27475493	27475595	-	519389			rna_seq	GeneMaskLFCScorer(requested_output=RNA_SEQ)	UBERON:0000995 total RNA-seq	-	total RNA-seq	UBERON:0000995	uterus	tissue	adult	encode	paired	FALSE				-0.00439882	-0.978501	0.978501	chr2:26431816-27480392:.
chr12:54031216:T>G		rs56270790	12	54425000	54031216	T	G	ENSG00000207924	MIR196A2	miRNA	53991737	53991847	+	39369			rna_seq	GeneMaskLFCScorer(requested_output=RNA_SEQ)	UBERON:0000995 gtex Uterus polyA plus RNA-seq	.	polyA plus RNA-seq	UBERON:0000995	uterus	tissue	adult	gtex	paired	FALSE			Uterus	-0.00597048	-0.978501	0.978501	chr12:53506928-54555504:.
chr8:9795777:A>G		rs10107992	8	9653287	9795777	A	G	ENSG00000260093	MSRA-DT	lncRNA	10050484	10054254	-	254707			rna_seq	GeneMaskLFCScorer(requested_output=RNA_SEQ)	UBERON:0000995 total RNA-seq	-	total RNA-seq	UBERON:0000995	uterus	tissue	adult	encode	paired	FALSE				-0.00441885	-0.978501	0.978501	chr8:9271489-10320065:.
chr6:29858106:A>G		rs12660689	6	29825883	29858106	A	G	ENSG00000206341	HLA-H	unprocessed_pseudogene	29887751	29890482	+	29645			rna_seq	GeneMaskLFCScorer(requested_output=RNA_SEQ)	UBERON:0000995 total RNA-seq	+	total RNA-seq	UBERON:0000995	uterus	tissue	adult	encode	paired	FALSE				-0.00535017	-0.978501	0.978501	chr6:29333818-30382394:.
chrX:70884757:A>G		rs4551517	X	70104607	70884757	A	G	ENSG00000284391	ENSG00000284391	lncRNA	70427449	70435350	-	449407			rna_seq	GeneMaskLFCScorer(requested_output=RNA_SEQ)	UBERON:0000995 total RNA-seq	-	total RNA-seq	UBERON:0000995	uterus	tissue	adult	encode	paired	FALSE				-0.00440455	-0.978501	0.978501	chrX:70360469-71409045:.
chr12:26275752:T>C		rs7974902	12	26428685	26275752	T	C	ENSG00000278095	ENSG00000278095	lncRNA	26273328	26273900	-	1852			rna_seq	GeneMaskLFCScorer(requested_output=RNA_SEQ)	UBERON:0000995 gtex Uterus polyA plus RNA-seq	.	polyA plus RNA-seq	UBERON:0000995	uterus	tissue	adult	gtex	paired	FALSE			Uterus	-0.00597668	-0.978501	0.978501	chr12:25751464-26800040:.
chrX:71000596:A>T		rs5937053	X	70220446	71000596	A	T	ENSG00000293133	INGX	lncRNA	71491681	71492449	-	491085			rna_seq	GeneMaskLFCScorer(requested_output=RNA_SEQ)	UBERON:0000995 total RNA-seq	-	total RNA-seq	UBERON:0000995	uterus	tissue	adult	encode	paired	FALSE				-0.0044241	-0.978501	0.978501	chrX:70476308-71524884:.
chr3:49607776:T>C		rs11130211	3	49645209	49607776	T	C	ENSG00000234667	ACTL11P	unitary_pseudogene	49873346	49877305	-	265570			rna_seq	GeneMaskLFCScorer(requested_output=RNA_SEQ)	UBERON:0000995 gtex Uterus polyA plus RNA-seq	.	polyA plus RNA-seq	UBERON:0000995	uterus	tissue	adult	gtex	paired	FALSE			Uterus	-0.00597286	-0.978501	0.978501	chr3:49083488-50132064:.
chrX:70727834:T>C		rs6624496	X	69947684	70727834	T	C	ENSG00000229324	NUTF2P7	processed_pseudogene	71016530	71016905	-	288696			rna_seq	GeneMaskLFCScorer(requested_output=RNA_SEQ)	UBERON:0000995 total RNA-seq	-	total RNA-seq	UBERON:0000995	uterus	tissue	adult	encode	paired	FALSE				-0.00442171	-0.978501	0.978501	chrX:70203546-71252122:.
