## Additional file 2 for "Decoding the regulatory genetic architecture of endometriosis using AlphaGenome" (part 44 of 70)

### Sheet: Table S8 (continued)
Table S8. Uterus-specific AlphaGenome prediction tracks retained after high-confidence filtering and mapped to GWAS loci. The table lists uterus-specific AlphaGenome variant–track prediction signals retained after filtering with an absolute quantile score threshold of ≥0.90. Retained variants are mapped to rsIDs and GWAS locus names from the reference endometriosis GWAS study. The table includes variant-level information, GWAS locus annotation, hg19 and hg38 genomic coordinates, reference (REF) and alternate (ALT) alleles, gene and splice-junction annotations, AlphaGenome output and scoring details, track metadata, and corresponding GWAS chromosome and hg19 position.
chr6:29849234:A>C		rs28764567	6	29817011	29849234	A	C	ENSG00000227609	TMEM183AP1	processed_pseudogene	29577458	29577748	+	271486			rna_seq	GeneMaskLFCScorer(requested_output=RNA_SEQ)	UBERON:0000995 gtex Uterus polyA plus RNA-seq	.	polyA plus RNA-seq	UBERON:0000995	uterus	tissue	adult	gtex	paired	FALSE			Uterus	-0.00594139	-0.978501	0.978501	chr6:29324946-30373522:.
chr6:29864630:A>T		rs73725445	6	29832407	29864630	A	T	ENSG00000239257	RPL23AP1	transcribed_processed_pseudogene	29726668	29727139	-	137491			rna_seq	GeneMaskLFCScorer(requested_output=RNA_SEQ)	UBERON:0000995 total RNA-seq	-	total RNA-seq	UBERON:0000995	uterus	tissue	adult	encode	paired	FALSE				-0.00441384	-0.978501	0.978501	chr6:29340342-30388918:.
chr17:20292125:T>C		rs11204300	17	20195438	20292125	T	C	ENSG00000226549	SCDP1	processed_pseudogene	20784644	20785725	+	492519			rna_seq	GeneMaskLFCScorer(requested_output=RNA_SEQ)	UBERON:0000995 gtex Uterus polyA plus RNA-seq	.	polyA plus RNA-seq	UBERON:0000995	uterus	tissue	adult	gtex	paired	FALSE			Uterus	-0.00594664	-0.978501	0.978501	chr17:19767837-20816413:.
chr6:151474859:A>C		rs9478208	6	151795994	151474859	A	C	ENSG00000213087	ENSG00000213087	processed_pseudogene	151225549	151225947	-	248912			rna_seq	GeneMaskLFCScorer(requested_output=RNA_SEQ)	UBERON:0000995 total RNA-seq	-	total RNA-seq	UBERON:0000995	uterus	tissue	adult	encode	paired	FALSE				-0.00440884	-0.978501	0.978501	chr6:150950571-151999147:.
chr11:32320971:A>G		rs7121219	11	32342517	32320971	A	G	ENSG00000227160	THEM7P	transcribed_unitary_pseudogene	32112048	32254395	-	66576			rna_seq	GeneMaskLFCScorer(requested_output=RNA_SEQ)	UBERON:0000995 total RNA-seq	-	total RNA-seq	UBERON:0000995	uterus	tissue	adult	encode	paired	FALSE				-0.00441599	-0.978501	0.978501	chr11:31796683-32845259:.
chr10:94942093:T>C		rs9332120	10	96701850	94942093	T	C	ENSG00000138115	CYP2C8	protein_coding	95036771	95069497	-	94678			rna_seq	GeneMaskLFCScorer(requested_output=RNA_SEQ)	UBERON:0000995 total RNA-seq	-	total RNA-seq	UBERON:0000995	uterus	tissue	adult	encode	paired	FALSE				-0.00439692	-0.978501	0.978501	chr10:94417805-95466381:.
chr17:20173828:A>C		rs2703795	17	20077141	20173828	A	C	ENSG00000232889	ENSG00000232889	processed_pseudogene	20595530	20595708	+	421702			rna_seq	GeneMaskLFCScorer(requested_output=RNA_SEQ)	UBERON:0000995 total RNA-seq	+	total RNA-seq	UBERON:0000995	uterus	tissue	adult	encode	paired	FALSE				-0.00535345	-0.978501	0.978501	chr17:19649540-20698116:.
chr6:29945161:A>C		rs147947139	6	29912938	29945161	A	C	ENSG00000231130	HLA-T	unprocessed_pseudogene	29896653	29897786	+	47375			rna_seq	GeneMaskLFCScorer(requested_output=RNA_SEQ)	UBERON:0000995 total RNA-seq	+	total RNA-seq	UBERON:0000995	uterus	tissue	adult	encode	paired	FALSE				-0.00538158	-0.978501	0.978501	chr6:29420873-30469449:.
chr17:20256373:T>C		rs2703788	17	20159686	20256373	T	C	ENSG00000291197	ENSG00000291197	lncRNA	20514633	20516237	-	258260			rna_seq	GeneMaskLFCScorer(requested_output=RNA_SEQ)	UBERON:0000995 gtex Uterus polyA plus RNA-seq	.	polyA plus RNA-seq	UBERON:0000995	uterus	tissue	adult	gtex	paired	FALSE			Uterus	-0.00595522	-0.978501	0.978501	chr17:19732085-20780661:.
chr3:71457769:C>G		rs17718640	3	71506920	71457769	C	G	ENSG00000221264	MIR1284	miRNA	71541969	71542089	-	84200			rna_seq	GeneMaskLFCScorer(requested_output=RNA_SEQ)	UBERON:0000995 total RNA-seq	-	total RNA-seq	UBERON:0000995	uterus	tissue	adult	encode	paired	FALSE				-0.00441194	-0.978501	0.978501	chr3:70933481-71982057:.
chr10:88400635:T>C		rs792230	10	90160392	88400635	T	C	ENSG00000152766	ANKRD22	protein_coding	88819895	88851844	-	419260			rna_seq	GeneMaskLFCScorer(requested_output=RNA_SEQ)	UBERON:0000995 total RNA-seq	-	total RNA-seq	UBERON:0000995	uterus	tissue	adult	encode	paired	FALSE				-0.00440502	-0.978501	0.978501	chr10:87876347-88924923:.
chr4:174512569:T>C		rs1863641	4	175433720	174512569	T	C	ENSG00000164120	HPGD	protein_coding	174490174	174523154	-	0			rna_seq	GeneMaskLFCScorer(requested_output=RNA_SEQ)	UBERON:0000995 total RNA-seq	-	total RNA-seq	UBERON:0000995	uterus	tissue	adult	encode	paired	FALSE				-0.00442374	-0.978501	0.978501	chr4:173988281-175036857:.
chr12:95288075:A>C		rs58559529	12	95681851	95288075	A	C	ENSG00000212535	RNU6-808P	snRNA	95290691	95290799	+	2616			rna_seq	GeneMaskLFCScorer(requested_output=RNA_SEQ)	UBERON:0000995 gtex Uterus polyA plus RNA-seq	.	polyA plus RNA-seq	UBERON:0000995	uterus	tissue	adult	gtex	paired	FALSE			Uterus	-0.00596046	-0.978501	0.978501	chr12:94763787-95812363:.
chrX:71079261:T>G		rs4393070	X	70299111	71079261	T	G	ENSG00000229601	ENSG00000229601	processed_pseudogene	71413833	71414086	-	334572			rna_seq	GeneMaskLFCScorer(requested_output=RNA_SEQ)	UBERON:0000995 gtex Uterus polyA plus RNA-seq	.	polyA plus RNA-seq	UBERON:0000995	uterus	tissue	adult	gtex	paired	FALSE			Uterus	0.00587893	0.978501	0.978501	chrX:70554973-71603549:.
chr3:49143785:A>G		rs4955410	3	49181218	49143785	A	G	ENSG00000284488	MIR6890	miRNA	49099853	49099914	-	43871			rna_seq	GeneMaskLFCScorer(requested_output=RNA_SEQ)	UBERON:0000995 total RNA-seq	-	total RNA-seq	UBERON:0000995	uterus	tissue	adult	encode	paired	FALSE				0.00436258	0.978501	0.978501	chr3:48619497-49668073:.
chr6:151730719:A>G		rs2982565	6	152051854	151730719	A	G	ENSG00000252615	Y_RNA	misc_RNA	151377999	151378099	-	352620			rna_seq	GeneMaskLFCScorer(requested_output=RNA_SEQ)	UBERON:0000995 total RNA-seq	-	total RNA-seq	UBERON:0000995	uterus	tissue	adult	encode	paired	FALSE				0.00437117	0.978501	0.978501	chr6:151206431-152255007:.
chr1:22362851:T>G		rs72649450	1	22689344	22362851	T	G	ENSG00000219073	CELA3B	protein_coding	21977021	21998642	+	364209			rna_seq	GeneMaskLFCScorer(requested_output=RNA_SEQ)	UBERON:0000995 gtex Uterus polyA plus RNA-seq	.	polyA plus RNA-seq	UBERON:0000995	uterus	tissue	adult	gtex	paired	FALSE			Uterus	0.00587988	0.978501	0.978501	chr1:21838563-22887139:.
chr1:21942199:C>G		rs76718639	1	22268692	21942199	C	G	ENSG00000289715	ENSG00000289715	protein_coding	21547403	21554002	+	388197			rna_seq	GeneMaskLFCScorer(requested_output=RNA_SEQ)	UBERON:0000995 total RNA-seq	+	total RNA-seq	UBERON:0000995	uterus	tissue	adult	encode	paired	FALSE				0.005301	0.978501	0.978501	chr1:21417911-22466487:.
chr6:73783709:A>C		rs10455097	6	74493432	73783709	A	C	ENSG00000080007	DDX43	protein_coding	73394827	73417566	+	366143			rna_seq	GeneMaskLFCScorer(requested_output=RNA_SEQ)	UBERON:0000995 total RNA-seq	+	total RNA-seq	UBERON:0000995	uterus	tissue	adult	encode	paired	FALSE				0.0053072	0.978501	0.978501	chr6:73259421-74307997:.
chr12:95110608:A>G		rs11107898	12	95504384	95110608	A	G	ENSG00000241556	RPL29P26	processed_pseudogene	95467396	95467861	-	356788			rna_seq	GeneMaskLFCScorer(requested_output=RNA_SEQ)	UBERON:0000995 total RNA-seq	-	total RNA-seq	UBERON:0000995	uterus	tissue	adult	encode	paired	FALSE				0.00436735	0.978501	0.978501	chr12:94586320-95634896:.
chr8:99621631:A>G		rs59375661	8	100633859	99621631	A	G	ENSG00000221753	ENSG00000221753	miRNA	100023981	100024084	-	402350			rna_seq	GeneMaskLFCScorer(requested_output=RNA_SEQ)	UBERON:0000995 total RNA-seq	-	total RNA-seq	UBERON:0000995	uterus	tissue	adult	encode	paired	FALSE				0.00435591	0.978501	0.978501	chr8:99097343-100145919:.
chr2:231720097:A>G		rs11695646	2	232584807	231720097	A	G	ENSG00000263641	MIR4777	miRNA	231362707	231362793	+	357304			rna_seq	GeneMaskLFCScorer(requested_output=RNA_SEQ)	UBERON:0000995 total RNA-seq	+	total RNA-seq	UBERON:0000995	uterus	tissue	adult	encode	paired	FALSE				0.00532961	0.978501	0.978501	chr2:231195809-232244385:.
chr8:99253959:A>G		rs13277925	8	100266187	99253959	A	G	ENSG00000253415	ENSG00000253415	processed_pseudogene	98904602	98905671	-	348288			rna_seq	GeneMaskLFCScorer(requested_output=RNA_SEQ)	UBERON:0000995 total RNA-seq	-	total RNA-seq	UBERON:0000995	uterus	tissue	adult	encode	paired	FALSE				0.00434923	0.978501	0.978501	chr8:98729671-99778247:.
chr11:30212847:T>C		rs601681	11	30234394	30212847	T	C	ENSG00000254530	LINC02755	lncRNA	29335877	29989328	-	223519			rna_seq	GeneMaskLFCScorer(requested_output=RNA_SEQ)	UBERON:0000995 total RNA-seq	-	total RNA-seq	UBERON:0000995	uterus	tissue	adult	encode	paired	FALSE				0.00436306	0.978501	0.978501	chr11:29688559-30737135:.
chr10:21822300:A>T		rs2252343	10	22111229	21822300	A	T	ENSG00000272366	ENSG00000272366	lncRNA	22340376	22340615	-	518076			rna_seq	GeneMaskLFCScorer(requested_output=RNA_SEQ)	UBERON:0000995 gtex Uterus polyA plus RNA-seq	.	polyA plus RNA-seq	UBERON:0000995	uterus	tissue	adult	gtex	paired	FALSE			Uterus	0.00586081	0.978501	0.978501	chr10:21298012-22346588:.
chr17:48340451:A>G		rs8074443	17	46417813	48340451	A	G	ENSG00000278765	ENSG00000278765	lncRNA	48066703	48067293	-	273158			rna_seq	GeneMaskLFCScorer(requested_output=RNA_SEQ)	UBERON:0000995 total RNA-seq	-	total RNA-seq	UBERON:0000995	uterus	tissue	adult	encode	paired	FALSE				0.00434971	0.978501	0.978501	chr17:47816163-48864739:.
chr11:32331718:A>G		rs12280757	11	32353264	32331718	A	G	ENSG00000276530	ENSG00000276530	misc_RNA	32439085	32439206	+	107367			rna_seq	GeneMaskLFCScorer(requested_output=RNA_SEQ)	UBERON:0000995 gtex Uterus polyA plus RNA-seq	.	polyA plus RNA-seq	UBERON:0000995	uterus	tissue	adult	gtex	paired	FALSE			Uterus	0.00589776	0.978501	0.978501	chr11:31807430-32856006:.
chr1:21966808:T>G		rs7554864	1	22293301	21966808	T	G	ENSG00000142789	CELA3A	protein_coding	22001656	22012542	+	34848			rna_seq	GeneMaskLFCScorer(requested_output=RNA_SEQ)	UBERON:0000995 gtex Uterus polyA plus RNA-seq	.	polyA plus RNA-seq	UBERON:0000995	uterus	tissue	adult	gtex	paired	FALSE			Uterus	0.00586939	0.978501	0.978501	chr1:21442520-22491096:.
chr17:20029418:T>C		rs8071730	17	19932731	20029418	T	C	ENSG00000263107	ENSG00000263107	processed_pseudogene	19582115	19582275	-	447143			rna_seq	GeneMaskLFCScorer(requested_output=RNA_SEQ)	UBERON:0000995 gtex Uterus polyA plus RNA-seq	.	polyA plus RNA-seq	UBERON:0000995	uterus	tissue	adult	gtex	paired	FALSE			Uterus	0.00586128	0.978501	0.978501	chr17:19505130-20553706:.
chr6:73860927:C>G		rs2882695	6	74570638	73860927	C	G	ENSG00000290002	ENSG00000290002	lncRNA	73388407	73389283	-	471644			rna_seq	GeneMaskLFCScorer(requested_output=RNA_SEQ)	UBERON:0000995 gtex Uterus polyA plus RNA-seq	.	polyA plus RNA-seq	UBERON:0000995	uterus	tissue	adult	gtex	paired	FALSE			Uterus	0.00589728	0.978501	0.978501	chr6:73336639-74385215:.
chr17:48324038:T>C		rs7214589	17	46401400	48324038	T	C	ENSG00000278765	ENSG00000278765	lncRNA	48066703	48067293	-	256745			rna_seq	GeneMaskLFCScorer(requested_output=RNA_SEQ)	UBERON:0000995 total RNA-seq	-	total RNA-seq	UBERON:0000995	uterus	tissue	adult	encode	paired	FALSE				0.00436974	0.978501	0.978501	chr17:47799750-48848326:.
chrX:70757089:A>G		rs5936979	X	69976939	70757089	A	G	ENSG00000204165	CXorf65	protein_coding	71103888	71106788	-	346799			rna_seq	GeneMaskLFCScorer(requested_output=RNA_SEQ)	UBERON:0000995 gtex Uterus polyA plus RNA-seq	.	polyA plus RNA-seq	UBERON:0000995	uterus	tissue	adult	gtex	paired	FALSE			Uterus	0.00587082	0.978501	0.978501	chrX:70232801-71281377:.
chr1:169129899:A>G		rs75112989	1	169099137	169129899	A	G	ENSG00000174175	SELP	protein_coding	169588848	169630193	-	458949			rna_seq	GeneMaskLFCScorer(requested_output=RNA_SEQ)	UBERON:0000995 total RNA-seq	-	total RNA-seq	UBERON:0000995	uterus	tissue	adult	encode	paired	FALSE				0.00437445	0.978501	0.978501	chr1:168605611-169654187:.
chr3:128264366:T>C		rs2999035	3	127983209	128264366	T	C	ENSG00000075785	RAB7A	protein_coding	128693668	128825942	+	429302			rna_seq	GeneMaskLFCScorer(requested_output=RNA_SEQ)	UBERON:0000995 total RNA-seq	+	total RNA-seq	UBERON:0000995	uterus	tissue	adult	encode	paired	FALSE				0.00532296	0.978501	0.978501	chr3:127740078-128788654:.
chr12:14342060:T>C		rs7980871	12	14494994	14342060	T	C	ENSG00000182993	C12orf60	protein_coding	14803665	14906586	+	461605			rna_seq	GeneMaskLFCScorer(requested_output=RNA_SEQ)	UBERON:0000995 total RNA-seq	+	total RNA-seq	UBERON:0000995	uterus	tissue	adult	encode	paired	FALSE				0.00532198	0.978501	0.978501	chr12:13817772-14866348:.
chr4:94650825:C>G		rs2136486	4	95571976	94650825	C	G	ENSG00000287552	ENSG00000287552	lncRNA	94315485	94343041	+	307784			rna_seq	GeneMaskLFCScorer(requested_output=RNA_SEQ)	UBERON:0000995 gtex Uterus polyA plus RNA-seq	.	polyA plus RNA-seq	UBERON:0000995	uterus	tissue	adult	gtex	paired	FALSE			Uterus	0.00588655	0.978501	0.978501	chr4:94126537-95175113:.
chr11:32309118:A>G		rs11031705	11	32330664	32309118	A	G	ENSG00000273677	ENSG00000273677	misc_RNA	32436310	32436447	+	127192			rna_seq	GeneMaskLFCScorer(requested_output=RNA_SEQ)	UBERON:0000995 gtex Uterus polyA plus RNA-seq	.	polyA plus RNA-seq	UBERON:0000995	uterus	tissue	adult	gtex	paired	FALSE			Uterus	0.00585699	0.978501	0.978501	chr11:31784830-32833406:.
chr8:10929033:A>G		rs11250092	8	10786543	10929033	A	G	ENSG00000293451	TDH	lncRNA	11339636	11368452	+	410603			rna_seq	GeneMaskLFCScorer(requested_output=RNA_SEQ)	UBERON:0000995 total RNA-seq	+	total RNA-seq	UBERON:0000995	uterus	tissue	adult	encode	paired	FALSE				0.00529242	0.978501	0.978501	chr8:10404745-11453321:.
chr6:73795535:A>G		rs7751558	6	74505258	73795535	A	G	ENSG00000218459	RPS27P15	processed_pseudogene	73618345	73618597	+	176938			rna_seq	GeneMaskLFCScorer(requested_output=RNA_SEQ)	UBERON:0000995 gtex Uterus polyA plus RNA-seq	.	polyA plus RNA-seq	UBERON:0000995	uterus	tissue	adult	gtex	paired	FALSE			Uterus	0.00589418	0.978501	0.978501	chr6:73271247-74319823:.
chr6:19776824:A>G		rs6925962	6	19777055	19776824	A	G	ENSG00000287614	ENSG00000287614	lncRNA	20265719	20307200	+	488895			rna_seq	GeneMaskLFCScorer(requested_output=RNA_SEQ)	UBERON:0000995 total RNA-seq	+	total RNA-seq	UBERON:0000995	uterus	tissue	adult	encode	paired	FALSE				0.00530386	0.978501	0.978501	chr6:19252536-20301112:.
chr8:11049331:A>T		rs34440473	8	10906841	11049331	A	T	ENSG00000239315	RPL19P13	processed_pseudogene	11256019	11256602	+	206688			rna_seq	GeneMaskLFCScorer(requested_output=RNA_SEQ)	UBERON:0000995 gtex Uterus polyA plus RNA-seq	.	polyA plus RNA-seq	UBERON:0000995	uterus	tissue	adult	gtex	paired	FALSE			Uterus	0.00585842	0.978501	0.978501	chr8:10525043-11573619:.
chr7:25675178:C>G		rs11762312	7	25714798	25675178	C	G	ENSG00000199085	MIR148A	miRNA	25949918	25949986	-	274740			rna_seq	GeneMaskLFCScorer(requested_output=RNA_SEQ)	UBERON:0000995 total RNA-seq	-	total RNA-seq	UBERON:0000995	uterus	tissue	adult	encode	paired	FALSE				0.00436592	0.978501	0.978501	chr7:25150890-26199466:.
chr12:95274661:T>G		rs3816838	12	95668437	95274661	T	G	ENSG00000257666	CBX3P5	processed_pseudogene	95286317	95286838	-	11656			rna_seq	GeneMaskLFCScorer(requested_output=RNA_SEQ)	UBERON:0000995 gtex Uterus polyA plus RNA-seq	.	polyA plus RNA-seq	UBERON:0000995	uterus	tissue	adult	gtex	paired	FALSE			Uterus	0.00589728	0.978501	0.978501	chr12:94750373-95798949:.
chr8:99087047:T>C		rs13265237	8	100099275	99087047	T	C	ENSG00000229625	ENSG00000229625	lncRNA	98961427	98968284	+	118763			rna_seq	GeneMaskLFCScorer(requested_output=RNA_SEQ)	UBERON:0000995 total RNA-seq	+	total RNA-seq	UBERON:0000995	uterus	tissue	adult	encode	paired	FALSE				0.00533485	0.978501	0.978501	chr8:98562759-99611335:.
chr13:50010015:A>G		rs7984332	13	50584151	50010015	A	G	ENSG00000276089	ENSG00000276089	misc_RNA	50082294	50082484	+	72279			rna_seq	GeneMaskLFCScorer(requested_output=RNA_SEQ)	UBERON:0000995 total RNA-seq	+	total RNA-seq	UBERON:0000995	uterus	tissue	adult	encode	paired	FALSE				0.00530398	0.978501	0.978501	chr13:49485727-50534303:.
chr6:29864342:T>C		rs73725442	6	29832119	29864342	T	C	ENSG00000233916	ZDHHC20P1	processed_pseudogene	29708124	29708547	-	155795			rna_seq	GeneMaskLFCScorer(requested_output=RNA_SEQ)	UBERON:0000995 gtex Uterus polyA plus RNA-seq	.	polyA plus RNA-seq	UBERON:0000995	uterus	tissue	adult	gtex	paired	FALSE			Uterus	0.00589275	0.978501	0.978501	chr6:29340054-30388630:.
chr17:48311441:A>G		rs7209855	17	46388803	48311441	A	G	ENSG00000277542	ENSG00000277542	misc_RNA	48723691	48723772	+	412250			rna_seq	GeneMaskLFCScorer(requested_output=RNA_SEQ)	UBERON:0000995 gtex Uterus polyA plus RNA-seq	.	polyA plus RNA-seq	UBERON:0000995	uterus	tissue	adult	gtex	paired	FALSE			Uterus	0.00588608	0.978501	0.978501	chr17:47787153-48835729:.
chr6:29824915:T>C		rs2394696	6	29792692	29824915	T	C	ENSG00000227609	TMEM183AP1	processed_pseudogene	29577458	29577748	+	247167			rna_seq	GeneMaskLFCScorer(requested_output=RNA_SEQ)	UBERON:0000995 gtex Uterus polyA plus RNA-seq	.	polyA plus RNA-seq	UBERON:0000995	uterus	tissue	adult	gtex	paired	FALSE			Uterus	0.00585508	0.978501	0.978501	chr6:29300627-30349203:.
chr2:112775308:T>G		rs3783550	2	113532885	112775308	T	G	ENSG00000125571	IL37	protein_coding	112911164	112918882	+	135856			rna_seq	GeneMaskLFCScorer(requested_output=RNA_SEQ)	UBERON:0000995 gtex Uterus polyA plus RNA-seq	.	polyA plus RNA-seq	UBERON:0000995	uterus	tissue	adult	gtex	paired	FALSE			Uterus	0.00585794	0.978501	0.978501	chr2:112251020-113299596:.
chr2:112765886:C>G		rs4849119	2	113523463	112765886	C	G	ENSG00000125538	IL1B	protein_coding	112829750	112836816	-	63864			rna_seq	GeneMaskLFCScorer(requested_output=RNA_SEQ)	UBERON:0000995 total RNA-seq	-	total RNA-seq	UBERON:0000995	uterus	tissue	adult	encode	paired	FALSE				0.00434828	0.978501	0.978501	chr2:112241598-113290174:.
chr6:29943768:A>G		rs76475517	6	29911545	29943768	A	G	ENSG00000228078	HLA-U	unprocessed_pseudogene	29934100	29934286	+	9482			rna_seq	GeneMaskLFCScorer(requested_output=RNA_SEQ)	UBERON:0000995 total RNA-seq	+	total RNA-seq	UBERON:0000995	uterus	tissue	adult	encode	paired	FALSE				0.00530529	0.978501	0.978501	chr6:29419480-30468056:.
chr2:26934528:A>G		rs920437	2	27157396	26934528	A	G	ENSG00000157992	KRTCAP3	protein_coding	27442365	27446481	+	507837			rna_seq	GeneMaskLFCScorer(requested_output=RNA_SEQ)	UBERON:0000995 total RNA-seq	+	total RNA-seq	UBERON:0000995	uterus	tissue	adult	encode	paired	FALSE				0.00531101	0.978501	0.978501	chr2:26410240-27458816:.
chr6:74051486:T>C		rs9343106	6	74761202	74051486	T	C	ENSG00000218459	RPS27P15	processed_pseudogene	73618345	73618597	+	432889			rna_seq	GeneMaskLFCScorer(requested_output=RNA_SEQ)	UBERON:0000995 gtex Uterus polyA plus RNA-seq	.	polyA plus RNA-seq	UBERON:0000995	uterus	tissue	adult	gtex	paired	FALSE			Uterus	0.00589275	0.978501	0.978501	chr6:73527198-74575774:.
chr8:10809483:A>G		rs7002282	8	10666993	10809483	A	G	ENSG00000283210	MIR1322	miRNA	10825372	10825443	-	15889			rna_seq	GeneMaskLFCScorer(requested_output=RNA_SEQ)	UBERON:0000995 total RNA-seq	-	total RNA-seq	UBERON:0000995	uterus	tissue	adult	encode	paired	FALSE				0.00434923	0.978501	0.978501	chr8:10285195-11333771:.
chr6:170080250:T>C		rs28506963	6	170395474	170080250	T	C	ENSG00000266245	MIR4644	miRNA	170330760	170330844	+	250510			rna_seq	GeneMaskLFCScorer(requested_output=RNA_SEQ)	UBERON:0000995 gtex Uterus polyA plus RNA-seq	.	polyA plus RNA-seq	UBERON:0000995	uterus	tissue	adult	gtex	paired	FALSE			Uterus	0.00587177	0.978501	0.978501	chr6:169555962-170604538:.
chr1:21945086:T>C		rs111887321	1	22271579	21945086	T	C	ENSG00000162551	ALPL	protein_coding	21509396	21578410	+	366676			rna_seq	GeneMaskLFCScorer(requested_output=RNA_SEQ)	UBERON:0000995 total RNA-seq	+	total RNA-seq	UBERON:0000995	uterus	tissue	adult	encode	paired	FALSE				0.00529528	0.978501	0.978501	chr1:21420798-22469374:.
chr1:115281894:T>C		rs7532754	1	115824515	115281894	T	C	ENSG00000134259	NGF	protein_coding	115285903	115338770	-	4009			rna_seq	GeneMaskLFCScorer(requested_output=RNA_SEQ)	UBERON:0000995 total RNA-seq	-	total RNA-seq	UBERON:0000995	uterus	tissue	adult	encode	paired	FALSE				0.0043726	0.978501	0.978501	chr1:114757606-115806182:.
chr3:49787936:A>G		rs9851930	3	49825369	49787936	A	G	ENSG00000232352	SEMA3B-AS1	lncRNA	50266630	50267564	-	478694			rna_seq	GeneMaskLFCScorer(requested_output=RNA_SEQ)	UBERON:0000995 total RNA-seq	-	total RNA-seq	UBERON:0000995	uterus	tissue	adult	encode	paired	FALSE				0.00436258	0.978501	0.978501	chr3:49263648-50312224:.
chr3:49787936:A>G		rs9851930	3	49825369	49787936	A	G	ENSG00000187492	CDHR4	protein_coding	49790731	49799873	-	2795			rna_seq	GeneMaskLFCScorer(requested_output=RNA_SEQ)	UBERON:0000995 gtex Uterus polyA plus RNA-seq	.	polyA plus RNA-seq	UBERON:0000995	uterus	tissue	adult	gtex	paired	FALSE			Uterus	0.00589108	0.978501	0.978501	chr3:49263648-50312224:.
chr6:73765047:T>C		rs6939653	6	74474770	73765047	T	C	ENSG00000080007	DDX43	protein_coding	73394827	73417566	+	347481			rna_seq	GeneMaskLFCScorer(requested_output=RNA_SEQ)	UBERON:0000995 total RNA-seq	+	total RNA-seq	UBERON:0000995	uterus	tissue	adult	encode	paired	FALSE				0.00531959	0.978501	0.978501	chr6:73240759-74289335:.
chrX:70956553:A>G		rs5981042	X	70176403	70956553	A	G	ENSG00000285171	ENSG00000285171	protein_coding	71103986	71111575	-	147433			rna_seq	GeneMaskLFCScorer(requested_output=RNA_SEQ)	UBERON:0000995 total RNA-seq	-	total RNA-seq	UBERON:0000995	uterus	tissue	adult	encode	paired	FALSE				0.00437522	0.978501	0.978501	chrX:70432265-71480841:.
chr11:32319142:A>G		rs7934939	11	32340688	32319142	A	G	ENSG00000278045	ENSG00000278045	misc_RNA	32436796	32437030	+	117654			rna_seq	GeneMaskLFCScorer(requested_output=RNA_SEQ)	UBERON:0000995 total RNA-seq	+	total RNA-seq	UBERON:0000995	uterus	tissue	adult	encode	paired	FALSE				0.00532293	0.978501	0.978501	chr11:31794854-32843430:.
chr2:27079693:A>G		rs2011616	2	27302561	27079693	A	G	ENSG00000157992	KRTCAP3	protein_coding	27442365	27446481	+	362672			rna_seq	GeneMaskLFCScorer(requested_output=RNA_SEQ)	UBERON:0000995 total RNA-seq	+	total RNA-seq	UBERON:0000995	uterus	tissue	adult	encode	paired	FALSE				0.00530648	0.978501	0.978501	chr2:26555405-27603981:.
chr1:172294569:C>G		rs12563643	1	172263709	172294569	C	G	ENSG00000283152	MIR3120	miRNA	172138807	172138888	+	155681			rna_seq	GeneMaskLFCScorer(requested_output=RNA_SEQ)	UBERON:0000995 total RNA-seq	+	total RNA-seq	UBERON:0000995	uterus	tissue	adult	encode	paired	FALSE				0.0053277	0.978501	0.978501	chr1:171770281-172818857:.
chr2:27036926:A>G		rs13021112	2	27259794	27036926	A	G	ENSG00000115194	SLC30A3	protein_coding	27253683	27275817	-	216757			rna_seq	GeneMaskLFCScorer(requested_output=RNA_SEQ)	UBERON:0000995 total RNA-seq	-	total RNA-seq	UBERON:0000995	uterus	tissue	adult	encode	paired	FALSE				0.00434637	0.978501	0.978501	chr2:26512638-27561214:.
chr3:49390500:A>G		rs9842132	3	49427933	49390500	A	G	ENSG00000187492	CDHR4	protein_coding	49790731	49799873	-	400231			rna_seq	GeneMaskLFCScorer(requested_output=RNA_SEQ)	UBERON:0000995 total RNA-seq	-	total RNA-seq	UBERON:0000995	uterus	tissue	adult	encode	paired	FALSE				0.0043745	0.978501	0.978501	chr3:48866212-49914788:.
chr15:40128232:T>G		rs534304	15	40420433	40128232	T	G	ENSG00000259584	ENSG00000259584	lncRNA	40075203	40078704	-	49528			rna_seq	GeneMaskLFCScorer(requested_output=RNA_SEQ)	UBERON:0000995 gtex Uterus polyA plus RNA-seq	.	polyA plus RNA-seq	UBERON:0000995	uterus	tissue	adult	gtex	paired	FALSE			Uterus	0.00589275	0.978501	0.978501	chr15:39603944-40652520:.
chr9:22154010:T>C		rs7045424	9	22154009	22154010	T	C	ENSG00000227443	H3P30	processed_pseudogene	21638284	21638676	+	515334			rna_seq	GeneMaskLFCScorer(requested_output=RNA_SEQ)	UBERON:0000995 gtex Uterus polyA plus RNA-seq	.	polyA plus RNA-seq	UBERON:0000995	uterus	tissue	adult	gtex	paired	FALSE			Uterus	0.00588703	0.978501	0.978501	chr9:21629722-22678298:.
chr6:74035147:A>G		rs6938227	6	74744863	74035147	A	G	ENSG00000231652	CD109-AS1	lncRNA	73693902	73696131	-	339016			rna_seq	GeneMaskLFCScorer(requested_output=RNA_SEQ)	UBERON:0000995 total RNA-seq	-	total RNA-seq	UBERON:0000995	uterus	tissue	adult	encode	paired	FALSE				0.00435782	0.978501	0.978501	chr6:73510859-74559435:.
chr6:73966969:A>G		rs3012529	6	74676685	73966969	A	G	ENSG00000223786	ENSG00000223786	lncRNA	74069450	74690727	+	102481			rna_seq	GeneMaskLFCScorer(requested_output=RNA_SEQ)	UBERON:0000995 total RNA-seq	+	total RNA-seq	UBERON:0000995	uterus	tissue	adult	encode	paired	FALSE				0.00529671	0.978501	0.978501	chr6:73442681-74491257:.
chr6:34243461:T>C		rs41269028	6	34211238	34243461	T	C	ENSG00000276404	MIR6835	miRNA	34240672	34240736	+	2725			rna_seq	GeneMaskLFCScorer(requested_output=RNA_SEQ)	UBERON:0000995 total RNA-seq	+	total RNA-seq	UBERON:0000995	uterus	tissue	adult	encode	paired	FALSE				0.0053215	0.978501	0.978501	chr6:33719173-34767749:.
chr2:26976740:T>G		rs11688708	2	27199608	26976740	T	G	ENSG00000084764	MAPRE3	protein_coding	26970636	27027219	+	0			rna_seq	GeneMaskLFCScorer(requested_output=RNA_SEQ)	UBERON:0000995 total RNA-seq	+	total RNA-seq	UBERON:0000995	uterus	tissue	adult	encode	paired	FALSE				0.00532722	0.978501	0.978501	chr2:26452452-27501028:.
chr8:74377934:T>C		rs7813701	8	75290169	74377934	T	C	ENSG00000207417	Y_RNA	misc_RNA	74376686	74376793	+	1141			rna_seq	GeneMaskLFCScorer(requested_output=RNA_SEQ)	UBERON:0000995 gtex Uterus polyA plus RNA-seq	.	polyA plus RNA-seq	UBERON:0000995	uterus	tissue	adult	gtex	paired	FALSE			Uterus	0.0058713	0.978501	0.978501	chr8:73853646-74902222:.
chr8:10145676:A>T		rs17747335	8	10003186	10145676	A	T	ENSG00000183638	RP1L1	protein_coding	10606348	10712187	-	460672			rna_seq	GeneMaskLFCScorer(requested_output=RNA_SEQ)	UBERON:0000995 total RNA-seq	-	total RNA-seq	UBERON:0000995	uterus	tissue	adult	encode	paired	FALSE				0.0043664	0.978501	0.978501	chr8:9621388-10669964:.
chr3:49878073:A>T		rs9862795	3	49915506	49878073	A	T	ENSG00000164078	MST1R	protein_coding	49886901	49903873	-	8828			rna_seq	GeneMaskLFCScorer(requested_output=RNA_SEQ)	UBERON:0000995 total RNA-seq	-	total RNA-seq	UBERON:0000995	uterus	tissue	adult	encode	paired	FALSE				0.00434589	0.978501	0.978501	chr3:49353785-50402361:.
chr17:48230388:T>C		rs1452666	17	46307750	48230388	T	C	ENSG00000284038	MIR10A	miRNA	48579837	48579947	-	349449			rna_seq	GeneMaskLFCScorer(requested_output=RNA_SEQ)	UBERON:0000995 gtex Uterus polyA plus RNA-seq	.	polyA plus RNA-seq	UBERON:0000995	uterus	tissue	adult	gtex	paired	FALSE			Uterus	0.0058651	0.978501	0.978501	chr17:47706100-48754676:.
chr7:25703962:A>G		rs4722501	7	25743582	25703962	A	G	ENSG00000199085	MIR148A	miRNA	25949918	25949986	-	245956			rna_seq	GeneMaskLFCScorer(requested_output=RNA_SEQ)	UBERON:0000995 gtex Uterus polyA plus RNA-seq	.	polyA plus RNA-seq	UBERON:0000995	uterus	tissue	adult	gtex	paired	FALSE			Uterus	0.00589156	0.978501	0.978501	chr7:25179674-26228250:.
chr12:53994689:A>G		rs4759316	12	54388473	53994689	A	G	ENSG00000257534	ENSG00000257534	lncRNA	54162064	54164452	-	167375			rna_seq	GeneMaskLFCScorer(requested_output=RNA_SEQ)	UBERON:0000995 total RNA-seq	-	total RNA-seq	UBERON:0000995	uterus	tissue	adult	encode	paired	FALSE				0.00435686	0.978501	0.978501	chr12:53470401-54518977:.
chr2:202477894:A>G		rs72925078	2	203342617	202477894	A	G	ENSG00000286223	ENSG00000286223	lncRNA	202302121	202303614	-	174280			rna_seq	GeneMaskLFCScorer(requested_output=RNA_SEQ)	UBERON:0000995 total RNA-seq	-	total RNA-seq	UBERON:0000995	uterus	tissue	adult	encode	paired	FALSE				0.00435734	0.978501	0.978501	chr2:201953606-203002182:.
chrX:70905253:A>G		rs62608084	X	70125103	70905253	A	G	ENSG00000204165	CXorf65	protein_coding	71103888	71106788	-	198635			rna_seq	GeneMaskLFCScorer(requested_output=RNA_SEQ)	UBERON:0000995 total RNA-seq	-	total RNA-seq	UBERON:0000995	uterus	tissue	adult	encode	paired	FALSE				0.00434876	0.978501	0.978501	chrX:70380965-71429541:.
chr6:151717105:A>G		rs6932703	6	152038240	151717105	A	G	ENSG00000213087	ENSG00000213087	processed_pseudogene	151225549	151225947	-	491158			rna_seq	GeneMaskLFCScorer(requested_output=RNA_SEQ)	UBERON:0000995 gtex Uterus polyA plus RNA-seq	.	polyA plus RNA-seq	UBERON:0000995	uterus	tissue	adult	gtex	paired	FALSE			Uterus	0.00585854	0.978501	0.978501	chr6:151192817-152241393:.
chr11:32332222:T>C		rs12802125	11	32353768	32332222	T	C	ENSG00000278045	ENSG00000278045	misc_RNA	32436796	32437030	+	104574			rna_seq	GeneMaskLFCScorer(requested_output=RNA_SEQ)	UBERON:0000995 gtex Uterus polyA plus RNA-seq	.	polyA plus RNA-seq	UBERON:0000995	uterus	tissue	adult	gtex	paired	FALSE			Uterus	0.00588965	0.978501	0.978501	chr11:31807934-32856510:.
chr6:31357907:A>C		rs34265426	6	31325684	31357907	A	C	ENSG00000230622	UQCRHP1	processed_pseudogene	31611082	31611356	-	253175			rna_seq	GeneMaskLFCScorer(requested_output=RNA_SEQ)	UBERON:0000995 gtex Uterus polyA plus RNA-seq	.	polyA plus RNA-seq	UBERON:0000995	uterus	tissue	adult	gtex	paired	FALSE			Uterus	0.00589514	0.978501	0.978501	chr6:30833619-31882195:.
chr11:32323338:A>T		rs75895572	11	32344884	32323338	A	T	ENSG00000273677	ENSG00000273677	misc_RNA	32436310	32436447	+	112972			rna_seq	GeneMaskLFCScorer(requested_output=RNA_SEQ)	UBERON:0000995 total RNA-seq	+	total RNA-seq	UBERON:0000995	uterus	tissue	adult	encode	paired	FALSE				0.00533342	0.978501	0.978501	chr11:31799050-32847626:.
chr12:15253294:A>T	PTPRO/12p12.3	rs56090796	12	15406228	15253294	A	T	ENSG00000139055	ERP27	protein_coding	14914038	14938537	-	314757			rna_seq	GeneMaskLFCScorer(requested_output=RNA_SEQ)	UBERON:0000995 total RNA-seq	-	total RNA-seq	UBERON:0000995	uterus	tissue	adult	encode	paired	FALSE				0.00435019	0.978501	0.978501	chr12:14729006-15777582:.	15406228	12
chr2:26932994:A>G		rs3820822	2	27155862	26932994	A	G	ENSG00000225378	ENSG00000225378	lncRNA	26671253	26674464	-	258530			rna_seq	GeneMaskLFCScorer(requested_output=RNA_SEQ)	UBERON:0000995 gtex Uterus polyA plus RNA-seq	.	polyA plus RNA-seq	UBERON:0000995	uterus	tissue	adult	gtex	paired	FALSE			Uterus	0.00588512	0.978501	0.978501	chr2:26408706-27457282:.
chrX:70972534:A>G		rs12843049	X	70192384	70972534	A	G	ENSG00000285171	ENSG00000285171	protein_coding	71103986	71111575	-	131452			rna_seq	GeneMaskLFCScorer(requested_output=RNA_SEQ)	UBERON:0000995 total RNA-seq	-	total RNA-seq	UBERON:0000995	uterus	tissue	adult	encode	paired	FALSE				0.0043633	0.978501	0.978501	chrX:70448246-71496822:.
chr12:95222346:T>C		rs1873051	12	95616122	95222346	T	C	ENSG00000241556	RPL29P26	processed_pseudogene	95467396	95467861	-	245050			rna_seq	GeneMaskLFCScorer(requested_output=RNA_SEQ)	UBERON:0000995 total RNA-seq	-	total RNA-seq	UBERON:0000995	uterus	tissue	adult	encode	paired	FALSE				0.00436497	0.978501	0.978501	chr12:94698058-95746634:.
chrX:132237702:A>G		rs6634878	X	131371730	132237702	A	G	ENSG00000241418	MCRIP2P1	processed_pseudogene	131795656	131796167	-	441535			rna_seq	GeneMaskLFCScorer(requested_output=RNA_SEQ)	UBERON:0000995 total RNA-seq	-	total RNA-seq	UBERON:0000995	uterus	tissue	adult	encode	paired	FALSE				0.00437689	0.978501	0.978501	chrX:131713414-132761990:.
chr6:152320471:T>G		rs4472361	6	152641606	152320471	T	G	ENSG00000146469	VIP	protein_coding	152750796	152759765	+	430325			rna_seq	GeneMaskLFCScorer(requested_output=RNA_SEQ)	UBERON:0000995 total RNA-seq	+	total RNA-seq	UBERON:0000995	uterus	tissue	adult	encode	paired	FALSE				0.00530601	0.978501	0.978501	chr6:151796183-152844759:.
chr7:27174938:T>C		rs3779456	7	27214557	27174938	T	C	ENSG00000253308	ENSG00000253308	lncRNA	27239242	27241228	-	64304			rna_seq	GeneMaskLFCScorer(requested_output=RNA_SEQ)	UBERON:0000995 gtex Uterus polyA plus RNA-seq	.	polyA plus RNA-seq	UBERON:0000995	uterus	tissue	adult	gtex	paired	FALSE			Uterus	0.00588369	0.978501	0.978501	chr7:26650650-27699226:.
chr12:15215264:T>C		rs7955309	12	15368198	15215264	T	C	ENSG00000111339	ART4	protein_coding	14825568	14843526	-	371738			rna_seq	GeneMaskLFCScorer(requested_output=RNA_SEQ)	UBERON:0000995 total RNA-seq	-	total RNA-seq	UBERON:0000995	uterus	tissue	adult	encode	paired	FALSE				0.00435805	0.978501	0.978501	chr12:14690976-15739552:.
chr8:115520314:T>C		rs13269619	8	116532541	115520314	T	C	ENSG00000227170	TRPS1-AS1	lncRNA	115509601	115511325	+	8989			rna_seq	GeneMaskLFCScorer(requested_output=RNA_SEQ)	UBERON:0000995 gtex Uterus polyA plus RNA-seq	.	polyA plus RNA-seq	UBERON:0000995	uterus	tissue	adult	gtex	paired	FALSE			Uterus	0.00586653	0.978501	0.978501	chr8:114996026-116044602:.
chr1:21963663:A>G		rs8179387	1	22290156	21963663	A	G	ENSG00000289715	ENSG00000289715	protein_coding	21547403	21554002	+	409661			rna_seq	GeneMaskLFCScorer(requested_output=RNA_SEQ)	UBERON:0000995 gtex Uterus polyA plus RNA-seq	.	polyA plus RNA-seq	UBERON:0000995	uterus	tissue	adult	gtex	paired	FALSE			Uterus	0.00585651	0.978501	0.978501	chr1:21439375-22487951:.
chr6:170068806:T>G		rs9460225	6	170384030	170068806	T	G	ENSG00000236173	ENSG00000236173	lncRNA	169809317	169810102	-	258704			rna_seq	GeneMaskLFCScorer(requested_output=RNA_SEQ)	UBERON:0000995 gtex Uterus polyA plus RNA-seq	.	polyA plus RNA-seq	UBERON:0000995	uterus	tissue	adult	gtex	paired	FALSE			Uterus	0.00588036	0.978501	0.978501	chr6:169544518-170593094:.
chr19:29606361:C>G		rs2303754	19	30097268	29606361	C	G	ENSG00000266248	ENSG00000266248	lncRNA	29489774	29526948	-	79413			rna_seq	GeneMaskLFCScorer(requested_output=RNA_SEQ)	UBERON:0000995 gtex Uterus polyA plus RNA-seq	.	polyA plus RNA-seq	UBERON:0000995	uterus	tissue	adult	gtex	paired	FALSE			Uterus	0.00589275	0.978501	0.978501	chr19:29082073-30130649:.
chr2:202625718:T>G		rs10208580	2	203490441	202625718	T	G	ENSG00000212534	SNORD70	snoRNA	202276430	202276518	+	349200			rna_seq	GeneMaskLFCScorer(requested_output=RNA_SEQ)	UBERON:0000995 gtex Uterus polyA plus RNA-seq	.	polyA plus RNA-seq	UBERON:0000995	uterus	tissue	adult	gtex	paired	FALSE			Uterus	0.00589895	0.978501	0.978501	chr2:202101430-203150006:.
chr3:49538116:C>G		rs4052546	3	49575549	49538116	C	G	ENSG00000173421	IHO1	protein_coding	49198427	49258106	+	280010			rna_seq	GeneMaskLFCScorer(requested_output=RNA_SEQ)	UBERON:0000995 total RNA-seq	+	total RNA-seq	UBERON:0000995	uterus	tissue	adult	encode	paired	FALSE				0.00530386	0.978501	0.978501	chr3:49013828-50062404:.
chr6:19733090:A>T		rs17547948	6	19733321	19733090	A	T	ENSG00000229700	RPL29P17	processed_pseudogene	20042454	20042940	-	309364			rna_seq	GeneMaskLFCScorer(requested_output=RNA_SEQ)	UBERON:0000995 gtex Uterus polyA plus RNA-seq	.	polyA plus RNA-seq	UBERON:0000995	uterus	tissue	adult	gtex	paired	FALSE			Uterus	0.00585485	0.978501	0.978501	chr6:19208802-20257378:.
chr7:25762140:A>G		rs9639517	7	25801760	25762140	A	G	ENSG00000290025	ENSG00000290025	lncRNA	25839075	25848071	+	76935			rna_seq	GeneMaskLFCScorer(requested_output=RNA_SEQ)	UBERON:0000995 gtex Uterus polyA plus RNA-seq	.	polyA plus RNA-seq	UBERON:0000995	uterus	tissue	adult	gtex	paired	FALSE			Uterus	0.00587702	0.978501	0.978501	chr7:25237852-26286428:.
chr17:20211490:A>G		rs2703812	17	20114803	20211490	A	G	ENSG00000260907	ENSG00000260907	lncRNA	20530041	20530881	-	318551			rna_seq	GeneMaskLFCScorer(requested_output=RNA_SEQ)	UBERON:0000995 gtex Uterus polyA plus RNA-seq	.	polyA plus RNA-seq	UBERON:0000995	uterus	tissue	adult	gtex	paired	FALSE			Uterus	0.00587988	0.978501	0.978501	chr17:19687202-20735778:.
chr17:20124405:A>G		rs16960697	17	20027718	20124405	A	G	ENSG00000291198	ENSG00000291198	lncRNA	20519311	20528687	-	394906			rna_seq	GeneMaskLFCScorer(requested_output=RNA_SEQ)	UBERON:0000995 gtex Uterus polyA plus RNA-seq	.	polyA plus RNA-seq	UBERON:0000995	uterus	tissue	adult	gtex	paired	FALSE			Uterus	0.005898	0.978501	0.978501	chr17:19600117-20648693:.
chr3:49772408:T>C		rs9870755	3	49809841	49772408	T	C	ENSG00000179564	LSMEM2	protein_coding	50279086	50288114	+	506678			rna_seq	GeneMaskLFCScorer(requested_output=RNA_SEQ)	UBERON:0000995 total RNA-seq	+	total RNA-seq	UBERON:0000995	uterus	tissue	adult	encode	paired	FALSE				0.00532532	0.978501	0.978501	chr3:49248120-50296696:.
chr11:30320603:A>G		rs12363824	11	30342150	30320603	A	G	ENSG00000182255	KCNA4	protein_coding	30009729	30017030	-	303573			rna_seq	GeneMaskLFCScorer(requested_output=RNA_SEQ)	UBERON:0000995 total RNA-seq	-	total RNA-seq	UBERON:0000995	uterus	tissue	adult	encode	paired	FALSE				0.00434446	0.978501	0.978501	chr11:29796315-30844891:.
chr6:29940638:A>G		rs116706170	6	29908415	29940638	A	G	ENSG00000204655	MOG	protein_coding	29657001	29672372	+	268266			rna_seq	GeneMaskLFCScorer(requested_output=RNA_SEQ)	UBERON:0000995 gtex Uterus polyA plus RNA-seq	.	polyA plus RNA-seq	UBERON:0000995	uterus	tissue	adult	gtex	paired	FALSE			Uterus	0.00589943	0.978501	0.978501	chr6:29416350-30464926:.
chr13:50401740:A>G		rs35824953	13	50975876	50401740	A	G	ENSG00000283785	MIR15A	miRNA	50049118	50049201	-	352539			rna_seq	GeneMaskLFCScorer(requested_output=RNA_SEQ)	UBERON:0000995 total RNA-seq	-	total RNA-seq	UBERON:0000995	uterus	tissue	adult	encode	paired	FALSE				0.00437641	0.978501	0.978501	chr13:49877452-50926028:.
chr6:74062538:T>C		rs9352062	6	74772254	74062538	T	C	ENSG00000231652	CD109-AS1	lncRNA	73693902	73696131	-	366407			rna_seq	GeneMaskLFCScorer(requested_output=RNA_SEQ)	UBERON:0000995 total RNA-seq	-	total RNA-seq	UBERON:0000995	uterus	tissue	adult	encode	paired	FALSE				0.00435305	0.978501	0.978501	chr6:73538250-74586826:.
chr8:10236746:A>G		rs34274326	8	10094256	10236746	A	G	ENSG00000248896	ENSG00000248896	lncRNA	10729313	10772910	+	492567			rna_seq	GeneMaskLFCScorer(requested_output=RNA_SEQ)	UBERON:0000995 total RNA-seq	+	total RNA-seq	UBERON:0000995	uterus	tissue	adult	encode	paired	FALSE				0.00531626	0.978501	0.978501	chr8:9712458-10761034:.
chr3:49892782:T>C		rs6795703	3	49930215	49892782	T	C	ENSG00000230698	ENSG00000230698	lncRNA	49899301	49903757	+	6519			rna_seq	GeneMaskLFCScorer(requested_output=RNA_SEQ)	UBERON:0000995 gtex Uterus polyA plus RNA-seq	.	polyA plus RNA-seq	UBERON:0000995	uterus	tissue	adult	gtex	paired	FALSE			Uterus	0.00588846	0.978501	0.978501	chr3:49368494-50417070:.
chr15:40055544:T>C		rs3803361	15	40347745	40055544	T	C	ENSG00000259580	ENSG00000259580	lncRNA	39770558	39801333	-	254211			rna_seq	GeneMaskLFCScorer(requested_output=RNA_SEQ)	UBERON:0000995 total RNA-seq	-	total RNA-seq	UBERON:0000995	uterus	tissue	adult	encode	paired	FALSE				0.00435376	0.978501	0.978501	chr15:39531256-40579832:.
chr15:40055544:T>C		rs3803361	15	40347745	40055544	T	C	ENSG00000200305	Y_RNA	misc_RNA	39922781	39922886	-	132658			rna_seq	GeneMaskLFCScorer(requested_output=RNA_SEQ)	UBERON:0000995 gtex Uterus polyA plus RNA-seq	.	polyA plus RNA-seq	UBERON:0000995	uterus	tissue	adult	gtex	paired	FALSE			Uterus	0.00588751	0.978501	0.978501	chr15:39531256-40579832:.
chrX:134567117:C>G		rs2503989	X	133701147	134567117	C	G	ENSG00000283931	MIR18B	miRNA	134170040	134170111	-	397006			rna_seq	GeneMaskLFCScorer(requested_output=RNA_SEQ)	UBERON:0000995 total RNA-seq	-	total RNA-seq	UBERON:0000995	uterus	tissue	adult	encode	paired	FALSE				0.00434685	0.978501	0.978501	chrX:134042829-135091405:.
chr3:50008679:A>G		rs6787892	3	50046112	50008679	A	G	ENSG00000232352	SEMA3B-AS1	lncRNA	50266630	50267564	-	257951			rna_seq	GeneMaskLFCScorer(requested_output=RNA_SEQ)	UBERON:0000995 total RNA-seq	-	total RNA-seq	UBERON:0000995	uterus	tissue	adult	encode	paired	FALSE				0.00436783	0.978501	0.978501	chr3:49484391-50532967:.
chr15:40074508:T>G		rs4924416	15	40366709	40074508	T	G	ENSG00000200305	Y_RNA	misc_RNA	39922781	39922886	-	151622			rna_seq	GeneMaskLFCScorer(requested_output=RNA_SEQ)	UBERON:0000995 gtex Uterus polyA plus RNA-seq	.	polyA plus RNA-seq	UBERON:0000995	uterus	tissue	adult	gtex	paired	FALSE			Uterus	0.00585985	0.978501	0.978501	chr15:39550220-40598796:.
chrX:70863718:A>G		rs5937007	X	70083568	70863718	A	G	ENSG00000213706	RHOG2P	processed_pseudogene	71352417	71352988	+	488699			rna_seq	GeneMaskLFCScorer(requested_output=RNA_SEQ)	UBERON:0000995 gtex Uterus polyA plus RNA-seq	.	polyA plus RNA-seq	UBERON:0000995	uterus	tissue	adult	gtex	paired	FALSE			Uterus	0.005867	0.978501	0.978501	chrX:70339430-71388006:.
chr7:25842106:A>C		rs10267498	7	25881726	25842106	A	C	ENSG00000239622	ENSG00000239622	processed_pseudogene	25689579	25689959	-	152147			rna_seq	GeneMaskLFCScorer(requested_output=RNA_SEQ)	UBERON:0000995 total RNA-seq	-	total RNA-seq	UBERON:0000995	uterus	tissue	adult	encode	paired	FALSE				0.00435019	0.978501	0.978501	chr7:25317818-26366394:.
chr17:48278429:T>G		rs4794561	17	46355791	48278429	T	G	ENSG00000263602	MIR3185	miRNA	48724407	48724475	-	445978			rna_seq	GeneMaskLFCScorer(requested_output=RNA_SEQ)	UBERON:0000995 gtex Uterus polyA plus RNA-seq	.	polyA plus RNA-seq	UBERON:0000995	uterus	tissue	adult	gtex	paired	FALSE			Uterus	0.00589442	0.978501	0.978501	chr17:47754141-48802717:.
chr8:99180861:A>G		rs60042922	8	100193089	99180861	A	G	ENSG00000223281	RN7SKP85	misc_RNA	98921232	98921550	-	259311			rna_seq	GeneMaskLFCScorer(requested_output=RNA_SEQ)	UBERON:0000995 total RNA-seq	-	total RNA-seq	UBERON:0000995	uterus	tissue	adult	encode	paired	FALSE				0.00437307	0.978501	0.978501	chr8:98656573-99705149:.
chr6:73845631:T>C		rs3005488	6	74555327	73845631	T	C	ENSG00000080007	DDX43	protein_coding	73394827	73417566	+	428065			rna_seq	GeneMaskLFCScorer(requested_output=RNA_SEQ)	UBERON:0000995 total RNA-seq	+	total RNA-seq	UBERON:0000995	uterus	tissue	adult	encode	paired	FALSE				0.00529528	0.978501	0.978501	chr6:73321343-74369919:.
chr12:15264088:T>C		rs9787991	12	15417022	15264088	T	C	ENSG00000289909	ENSG00000289909	lncRNA	14773438	14774186	-	489902			rna_seq	GeneMaskLFCScorer(requested_output=RNA_SEQ)	UBERON:0000995 gtex Uterus polyA plus RNA-seq	.	polyA plus RNA-seq	UBERON:0000995	uterus	tissue	adult	gtex	paired	FALSE			Uterus	0.00586796	0.978501	0.978501	chr12:14739800-15788376:.
chr11:30152891:T>C		rs10835629	11	30174438	30152891	T	C	ENSG00000261340	LINC01616	lncRNA	29980112	29982392	-	170499			rna_seq	GeneMaskLFCScorer(requested_output=RNA_SEQ)	UBERON:0000995 gtex Uterus polyA plus RNA-seq	.	polyA plus RNA-seq	UBERON:0000995	uterus	tissue	adult	gtex	paired	FALSE			Uterus	0.00587559	0.978501	0.978501	chr11:29628603-30677179:.
chr3:49199901:T>C		rs12637576	3	49237334	49199901	T	C	ENSG00000207605	MIR191	miRNA	49020617	49020709	-	179192			rna_seq	GeneMaskLFCScorer(requested_output=RNA_SEQ)	UBERON:0000995 total RNA-seq	-	total RNA-seq	UBERON:0000995	uterus	tissue	adult	encode	paired	FALSE				0.00436735	0.978501	0.978501	chr3:48675613-49724189:.
chr17:48268286:T>C		rs1470831	17	46345648	48268286	T	C	ENSG00000108465	CDK5RAP3	protein_coding	47967809	47981781	+	286505			rna_seq	GeneMaskActiveScorer(requested_output=RNA_SEQ)	UBERON:0000995 gtex Uterus polyA plus RNA-seq	.	polyA plus RNA-seq	UBERON:0000995	uterus	tissue	adult	gtex	paired	FALSE			Uterus	2.99628	0.978265	0.978265	chr17:47743998-48792574:.
chr3:49559029:T>C		rs7625857	3	49596462	49559029	T	C	ENSG00000172053	QARS1	protein_coding	49095931	49105130	-	453899			rna_seq	GeneMaskActiveScorer(requested_output=RNA_SEQ)	UBERON:0000995 total RNA-seq	-	total RNA-seq	UBERON:0000995	uterus	tissue	adult	encode	paired	FALSE				0.958001	0.978265	0.978265	chr3:49034741-50083317:.
chr2:202625718:T>G		rs10208580	2	203490441	202625718	T	G	ENSG00000289490	ENSG00000289490	protein_coding	202377111	202377168	+	248550			rna_seq	GeneMaskActiveScorer(requested_output=RNA_SEQ)	UBERON:0000995 total RNA-seq	+	total RNA-seq	UBERON:0000995	uterus	tissue	adult	encode	paired	FALSE				1.08251	0.978265	0.978265	chr2:202101430-203150006:.
chr2:11521014:T>C		rs10929751	2	11661140	11521014	T	C	ENSG00000134318	ROCK2	protein_coding	11179758	11348330	-	172684			rna_seq	GeneMaskActiveScorer(requested_output=RNA_SEQ)	UBERON:0000995 total RNA-seq	-	total RNA-seq	UBERON:0000995	uterus	tissue	adult	encode	paired	FALSE				0.964253	0.978265	0.978265	chr2:10996726-12045302:.
chr17:48316968:A>G		rs16955397	17	46394330	48316968	A	G	ENSG00000108465	CDK5RAP3	protein_coding	47967809	47981781	+	335187			rna_seq	GeneMaskActiveScorer(requested_output=RNA_SEQ)	UBERON:0000995 gtex Uterus polyA plus RNA-seq	.	polyA plus RNA-seq	UBERON:0000995	uterus	tissue	adult	gtex	paired	FALSE			Uterus	3.01679	0.978265	0.978265	chr17:47792680-48841256:.
chr1:22251127:A>G		rs79008139	1	22577620	22251127	A	G	ENSG00000173369	C1QB	protein_coding	22652761	22661637	+	401634			rna_seq	GeneMaskActiveScorer(requested_output=RNA_SEQ)	UBERON:0000995 total RNA-seq	+	total RNA-seq	UBERON:0000995	uterus	tissue	adult	encode	paired	FALSE				1.08402	0.978265	0.978265	chr1:21726839-22775415:.
chr6:19742632:C>G		rs9366314	6	19742863	19742632	C	G	ENSG00000172201	ID4	protein_coding	19837369	19842197	+	94737			rna_seq	GeneMaskActiveScorer(requested_output=RNA_SEQ)	UBERON:0000995 total RNA-seq	+	total RNA-seq	UBERON:0000995	uterus	tissue	adult	encode	paired	FALSE				1.09044	0.978265	0.978265	chr6:19218344-20266920:.
chr17:48429392:T>C		rs77687372	17	46506754	48429392	T	C	ENSG00000108465	CDK5RAP3	protein_coding	47967809	47981781	+	447611			rna_seq	GeneMaskActiveScorer(requested_output=RNA_SEQ)	UBERON:0000995 gtex Uterus polyA plus RNA-seq	.	polyA plus RNA-seq	UBERON:0000995	uterus	tissue	adult	gtex	paired	FALSE			Uterus	2.99915	0.978265	0.978265	chr17:47905104-48953680:.
chr12:54031216:T>G		rs56270790	12	54425000	54031216	T	G	ENSG00000283803	MIR3198-2	miRNA	54231396	54231476	-	200180			rna_seq	GeneMaskActiveScorer(requested_output=RNA_SEQ)	UBERON:0000995 gtex Uterus polyA plus RNA-seq	.	polyA plus RNA-seq	UBERON:0000995	uterus	tissue	adult	gtex	paired	FALSE			Uterus	3.00098	0.978265	0.978265	chr12:53506928-54555504:.
chr6:19751285:T>C		rs10806906	6	19751516	19751285	T	C	ENSG00000172201	ID4	protein_coding	19837369	19842197	+	86084			rna_seq	GeneMaskActiveScorer(requested_output=RNA_SEQ)	UBERON:0000995 total RNA-seq	+	total RNA-seq	UBERON:0000995	uterus	tissue	adult	encode	paired	FALSE				1.09174	0.978265	0.978265	chr6:19226997-20275573:.
chr2:202620013:A>G		rs1971740	2	203484736	202620013	A	G	ENSG00000289490	ENSG00000289490	protein_coding	202377111	202377168	+	242845			rna_seq	GeneMaskActiveScorer(requested_output=RNA_SEQ)	UBERON:0000995 total RNA-seq	+	total RNA-seq	UBERON:0000995	uterus	tissue	adult	encode	paired	FALSE				1.09183	0.978265	0.978265	chr2:202095725-203144301:.
chr17:48181731:A>C		rs3805370	17	46259093	48181731	A	C	ENSG00000108465	CDK5RAP3	protein_coding	47967809	47981781	+	199950			rna_seq	GeneMaskActiveScorer(requested_output=RNA_SEQ)	UBERON:0000995 gtex Uterus polyA plus RNA-seq	.	polyA plus RNA-seq	UBERON:0000995	uterus	tissue	adult	gtex	paired	FALSE			Uterus	3.02521	0.978265	0.978265	chr17:47657443-48706019:.
chr1:22278531:A>G		rs35324933	1	22605024	22278531	A	G	ENSG00000173369	C1QB	protein_coding	22652761	22661637	+	374230			rna_seq	GeneMaskActiveScorer(requested_output=RNA_SEQ)	UBERON:0000995 total RNA-seq	+	total RNA-seq	UBERON:0000995	uterus	tissue	adult	encode	paired	FALSE				1.09146	0.978265	0.978265	chr1:21754243-22802819:.
chr6:19728604:C>G		rs9460406	6	19728835	19728604	C	G	ENSG00000172201	ID4	protein_coding	19837369	19842197	+	108765			rna_seq	GeneMaskActiveScorer(requested_output=RNA_SEQ)	UBERON:0000995 total RNA-seq	+	total RNA-seq	UBERON:0000995	uterus	tissue	adult	encode	paired	FALSE				1.08162	0.978265	0.978265	chr6:19204316-20252892:.
chr17:48353043:A>G		rs12944592	17	46430405	48353043	A	G	ENSG00000108465	CDK5RAP3	protein_coding	47967809	47981781	+	371262			rna_seq	GeneMaskActiveScorer(requested_output=RNA_SEQ)	UBERON:0000995 gtex Uterus polyA plus RNA-seq	.	polyA plus RNA-seq	UBERON:0000995	uterus	tissue	adult	gtex	paired	FALSE			Uterus	3.00973	0.978265	0.978265	chr17:47828755-48877331:.
chr3:50186544:T>C		rs11717349	3	50223977	50186544	T	C	ENSG00000068001	HYAL2	protein_coding	50317789	50322782	-	131245			rna_seq	GeneMaskActiveScorer(requested_output=RNA_SEQ)	UBERON:0000995 total RNA-seq	-	total RNA-seq	UBERON:0000995	uterus	tissue	adult	encode	paired	FALSE				0.96077	0.978265	0.978265	chr3:49662256-50710832:.
chr6:19732804:A>G		rs111424117	6	19733035	19732804	A	G	ENSG00000172201	ID4	protein_coding	19837369	19842197	+	104565			rna_seq	GeneMaskActiveScorer(requested_output=RNA_SEQ)	UBERON:0000995 total RNA-seq	+	total RNA-seq	UBERON:0000995	uterus	tissue	adult	encode	paired	FALSE				1.08555	0.978265	0.978265	chr6:19208516-20257092:.
chr6:19728772:T>G		rs9356708	6	19729003	19728772	T	G	ENSG00000172201	ID4	protein_coding	19837369	19842197	+	108597			rna_seq	GeneMaskActiveScorer(requested_output=RNA_SEQ)	UBERON:0000995 total RNA-seq	+	total RNA-seq	UBERON:0000995	uterus	tissue	adult	encode	paired	FALSE				1.08311	0.978265	0.978265	chr6:19204484-20253060:.
chr6:19771276:A>G		rs1121384	6	19771507	19771276	A	G	ENSG00000172201	ID4	protein_coding	19837369	19842197	+	66093			rna_seq	GeneMaskActiveScorer(requested_output=RNA_SEQ)	UBERON:0000995 total RNA-seq	+	total RNA-seq	UBERON:0000995	uterus	tissue	adult	encode	paired	FALSE				1.08291	0.978265	0.978265	chr6:19246988-20295564:.
chr3:49950632:A>G		rs11706185	3	49988065	49950632	A	G	ENSG00000068001	HYAL2	protein_coding	50317789	50322782	-	367157			rna_seq	GeneMaskActiveScorer(requested_output=RNA_SEQ)	UBERON:0000995 total RNA-seq	-	total RNA-seq	UBERON:0000995	uterus	tissue	adult	encode	paired	FALSE				0.963071	0.978265	0.978265	chr3:49426344-50474920:.
chr11:33715136:T>C		rs56399849	11	33736682	33715136	T	C	ENSG00000135387	CAPRIN1	protein_coding	34051730	34102610	+	336594			rna_seq	GeneMaskActiveScorer(requested_output=RNA_SEQ)	UBERON:0000995 total RNA-seq	+	total RNA-seq	UBERON:0000995	uterus	tissue	adult	encode	paired	FALSE				1.09207	0.978265	0.978265	chr11:33190848-34239424:.
chr6:19760984:T>C		rs6916251	6	19761215	19760984	T	C	ENSG00000172201	ID4	protein_coding	19837369	19842197	+	76385			rna_seq	GeneMaskActiveScorer(requested_output=RNA_SEQ)	UBERON:0000995 total RNA-seq	+	total RNA-seq	UBERON:0000995	uterus	tissue	adult	encode	paired	FALSE				1.0851	0.978265	0.978265	chr6:19236696-20285272:.
chr3:49169334:T>C		rs11130182	3	49206767	49169334	T	C	ENSG00000172053	QARS1	protein_coding	49095931	49105130	-	64204			rna_seq	GeneMaskActiveScorer(requested_output=RNA_SEQ)	UBERON:0000995 total RNA-seq	-	total RNA-seq	UBERON:0000995	uterus	tissue	adult	encode	paired	FALSE				0.961105	0.978265	0.978265	chr3:48645046-49693622:.
chr6:19797910:T>C		rs6903595	6	19798141	19797910	T	C	ENSG00000172201	ID4	protein_coding	19837369	19842197	+	39459			rna_seq	GeneMaskActiveScorer(requested_output=RNA_SEQ)	UBERON:0000995 total RNA-seq	+	total RNA-seq	UBERON:0000995	uterus	tissue	adult	encode	paired	FALSE				1.08251	0.978265	0.978265	chr6:19273622-20322198:.
chr6:19800741:A>G		rs6921766	6	19800972	19800741	A	G	ENSG00000172201	ID4	protein_coding	19837369	19842197	+	36628			rna_seq	GeneMaskActiveScorer(requested_output=RNA_SEQ)	UBERON:0000995 total RNA-seq	+	total RNA-seq	UBERON:0000995	uterus	tissue	adult	encode	paired	FALSE				1.08308	0.978265	0.978265	chr6:19276453-20325029:.
chr3:49934081:A>C		rs7613875	3	49971514	49934081	A	C	ENSG00000068001	HYAL2	protein_coding	50317789	50322782	-	383708			rna_seq	GeneMaskActiveScorer(requested_output=RNA_SEQ)	UBERON:0000995 total RNA-seq	-	total RNA-seq	UBERON:0000995	uterus	tissue	adult	encode	paired	FALSE				0.961609	0.978265	0.978265	chr3:49409793-50458369:.
chr2:11594935:A>C		rs28689909	2	11735061	11594935	A	C	ENSG00000134318	ROCK2	protein_coding	11179758	11348330	-	246605			rna_seq	GeneMaskActiveScorer(requested_output=RNA_SEQ)	UBERON:0000995 total RNA-seq	-	total RNA-seq	UBERON:0000995	uterus	tissue	adult	encode	paired	FALSE				0.961274	0.978265	0.978265	chr2:11070647-12119223:.
chr17:48132602:A>G		rs7225865	17	46209964	48132602	A	G	ENSG00000108465	CDK5RAP3	protein_coding	47967809	47981781	+	150821			rna_seq	GeneMaskActiveScorer(requested_output=RNA_SEQ)	UBERON:0000995 gtex Uterus polyA plus RNA-seq	.	polyA plus RNA-seq	UBERON:0000995	uterus	tissue	adult	gtex	paired	FALSE			Uterus	3.01438	0.978265	0.978265	chr17:47608314-48656890:.
chr7:23517265:A>G		rs192855073	7	23556884	23517265	A	G	ENSG00000164548	TRA2A	protein_coding	23504779	23532041	-	0			rna_seq	GeneMaskActiveScorer(requested_output=RNA_SEQ)	UBERON:0000995 gtex Uterus polyA plus RNA-seq	.	polyA plus RNA-seq	UBERON:0000995	uterus	tissue	adult	gtex	paired	FALSE			Uterus	2.99367	0.978265	0.978265	chr7:22992977-24041553:.
chr2:112773714:A>G		rs1516790	2	113531291	112773714	A	G	ENSG00000231747	ENSG00000231747	processed_pseudogene	112621808	112622167	-	151547			rna_seq	GeneMaskActiveScorer(requested_output=RNA_SEQ)	UBERON:0000995 gtex Uterus polyA plus RNA-seq	.	polyA plus RNA-seq	UBERON:0000995	uterus	tissue	adult	gtex	paired	FALSE			Uterus	3.03263	0.978265	0.978265	chr2:112249426-113298002:.
chr6:19736886:A>G		rs9350174	6	19737117	19736886	A	G	ENSG00000172201	ID4	protein_coding	19837369	19842197	+	100483			rna_seq	GeneMaskActiveScorer(requested_output=RNA_SEQ)	UBERON:0000995 total RNA-seq	+	total RNA-seq	UBERON:0000995	uterus	tissue	adult	encode	paired	FALSE				1.08954	0.978265	0.978265	chr6:19212598-20261174:.
chr7:27177740:A>G	HOXA10/7p15.2	rs6970537	7	27217359	27177740	A	G	ENSG00000233830	EIF4HP1	processed_pseudogene	27458162	27458849	-	280422			rna_seq	GeneMaskActiveScorer(requested_output=RNA_SEQ)	UBERON:0000995 gtex Uterus polyA plus RNA-seq	.	polyA plus RNA-seq	UBERON:0000995	uterus	tissue	adult	gtex	paired	FALSE			Uterus	3.02249	0.978265	0.978265	chr7:26653452-27702028:.	27217359	7
chr17:48471305:A>G		rs1912155	17	46548667	48471305	A	G	ENSG00000108465	CDK5RAP3	protein_coding	47967809	47981781	+	489524			rna_seq	GeneMaskActiveScorer(requested_output=RNA_SEQ)	UBERON:0000995 gtex Uterus polyA plus RNA-seq	.	polyA plus RNA-seq	UBERON:0000995	uterus	tissue	adult	gtex	paired	FALSE			Uterus	3.0094	0.978265	0.978265	chr17:47947017-48995593:.
chr17:48215561:T>C		rs6504108	17	46292923	48215561	T	C	ENSG00000108465	CDK5RAP3	protein_coding	47967809	47981781	+	233780			rna_seq	GeneMaskActiveScorer(requested_output=RNA_SEQ)	UBERON:0000995 gtex Uterus polyA plus RNA-seq	.	polyA plus RNA-seq	UBERON:0000995	uterus	tissue	adult	gtex	paired	FALSE			Uterus	3.00071	0.978265	0.978265	chr17:47691273-48739849:.
chr12:54027692:A>C		rs10876528	12	54421476	54027692	A	C	ENSG00000135390	ATP5MC2	protein_coding	53632725	53677408	-	350284			rna_seq	GeneMaskActiveScorer(requested_output=RNA_SEQ)	UBERON:0000995 gtex Uterus polyA plus RNA-seq	.	polyA plus RNA-seq	UBERON:0000995	uterus	tissue	adult	gtex	paired	FALSE			Uterus	3.01055	0.978265	0.978265	chr12:53503404-54551980:.
chr6:19782068:A>G		rs74795718	6	19782299	19782068	A	G	ENSG00000172201	ID4	protein_coding	19837369	19842197	+	55301			rna_seq	GeneMaskActiveScorer(requested_output=RNA_SEQ)	UBERON:0000995 total RNA-seq	+	total RNA-seq	UBERON:0000995	uterus	tissue	adult	encode	paired	FALSE				1.08494	0.978265	0.978265	chr6:19257780-20306356:.
chr7:23469676:C>G		rs118003225	7	23509295	23469676	C	G	ENSG00000164548	TRA2A	protein_coding	23504779	23532041	-	35103			rna_seq	GeneMaskActiveScorer(requested_output=RNA_SEQ)	UBERON:0000995 gtex Uterus polyA plus RNA-seq	.	polyA plus RNA-seq	UBERON:0000995	uterus	tissue	adult	gtex	paired	FALSE			Uterus	3.00875	0.978265	0.978265	chr7:22945388-23993964:.
chr3:49614715:T>C	BSN/3p21.31	rs1352889	3	49652148	49614715	T	C	ENSG00000172053	QARS1	protein_coding	49095931	49105130	-	509585			rna_seq	GeneMaskActiveScorer(requested_output=RNA_SEQ)	UBERON:0000995 total RNA-seq	-	total RNA-seq	UBERON:0000995	uterus	tissue	adult	encode	paired	FALSE				0.957415	0.978265	0.978265	chr3:49090427-50139003:.	49652148	3
chr6:19796632:T>C		rs2206034	6	19796863	19796632	T	C	ENSG00000172201	ID4	protein_coding	19837369	19842197	+	40737			rna_seq	GeneMaskActiveScorer(requested_output=RNA_SEQ)	UBERON:0000995 total RNA-seq	+	total RNA-seq	UBERON:0000995	uterus	tissue	adult	encode	paired	FALSE				1.0801	0.978265	0.978265	chr6:19272344-20320920:.
chr17:48209527:T>C		rs8077814	17	46286889	48209527	T	C	ENSG00000108465	CDK5RAP3	protein_coding	47967809	47981781	+	227746			rna_seq	GeneMaskActiveScorer(requested_output=RNA_SEQ)	UBERON:0000995 gtex Uterus polyA plus RNA-seq	.	polyA plus RNA-seq	UBERON:0000995	uterus	tissue	adult	gtex	paired	FALSE			Uterus	3.02503	0.978265	0.978265	chr17:47685239-48733815:.
chr17:48076385:A>G		rs10853093	17	46153747	48076385	A	G	ENSG00000108465	CDK5RAP3	protein_coding	47967809	47981781	+	94604			rna_seq	GeneMaskActiveScorer(requested_output=RNA_SEQ)	UBERON:0000995 gtex Uterus polyA plus RNA-seq	.	polyA plus RNA-seq	UBERON:0000995	uterus	tissue	adult	gtex	paired	FALSE			Uterus	2.99906	0.978265	0.978265	chr17:47552097-48600673:.
chr1:22123994:T>C		rs2235529	1	22450487	22123994	T	C	ENSG00000289692	ENSG00000289692	protein_coding	22636505	22644067	+	512511			rna_seq	GeneMaskActiveScorer(requested_output=RNA_SEQ)	UBERON:0000995 total RNA-seq	+	total RNA-seq	UBERON:0000995	uterus	tissue	adult	encode	paired	FALSE				1.09123	0.978265	0.978265	chr1:21599706-22648282:.
chr1:176496833:A>G		rs6667264	1	176465969	176496833	A	G	ENSG00000143207	COP1	protein_coding	175944830	176207286	-	289547			rna_seq	GeneMaskActiveScorer(requested_output=RNA_SEQ)	UBERON:0000995 total RNA-seq	-	total RNA-seq	UBERON:0000995	uterus	tissue	adult	encode	paired	FALSE				0.958591	0.978265	0.978265	chr1:175972545-177021121:.
chr2:202623726:A>G		rs10189685	2	203488449	202623726	A	G	ENSG00000289490	ENSG00000289490	protein_coding	202377111	202377168	+	246558			rna_seq	GeneMaskActiveScorer(requested_output=RNA_SEQ)	UBERON:0000995 total RNA-seq	+	total RNA-seq	UBERON:0000995	uterus	tissue	adult	encode	paired	FALSE				1.08162	0.978265	0.978265	chr2:202099438-203148014:.
chr12:54034963:A>G		rs61921797	12	54428747	54034963	A	G	ENSG00000135390	ATP5MC2	protein_coding	53632725	53677408	-	357555			rna_seq	GeneMaskActiveScorer(requested_output=RNA_SEQ)	UBERON:0000995 gtex Uterus polyA plus RNA-seq	.	polyA plus RNA-seq	UBERON:0000995	uterus	tissue	adult	gtex	paired	FALSE			Uterus	2.99843	0.978265	0.978265	chr12:53510675-54559251:.
chr5:133061659:A>G		rs55747751	5	132397351	133061659	A	G	ENSG00000170606	HSPA4	protein_coding	133052012	133106449	+	0			rna_seq	GeneMaskActiveScorer(requested_output=RNA_SEQ)	UBERON:0000995 total RNA-seq	+	total RNA-seq	UBERON:0000995	uterus	tissue	adult	encode	paired	FALSE				1.09076	0.978265	0.978265	chr5:132537371-133585947:.
chr3:49376629:T>C		rs9847585	3	49414062	49376629	T	C	ENSG00000172053	QARS1	protein_coding	49095931	49105130	-	271499			rna_seq	GeneMaskActiveScorer(requested_output=RNA_SEQ)	UBERON:0000995 total RNA-seq	-	total RNA-seq	UBERON:0000995	uterus	tissue	adult	encode	paired	FALSE				0.96304	0.978265	0.978265	chr3:48852341-49900917:.
chr5:134505984:A>G		rs17644077	5	133841675	134505984	A	G	ENSG00000113575	PPP2CA	protein_coding	134194034	134226073	-	279911			rna_seq	GeneMaskActiveScorer(requested_output=RNA_SEQ)	UBERON:0000995 total RNA-seq	-	total RNA-seq	UBERON:0000995	uterus	tissue	adult	encode	paired	FALSE				0.957585	0.978265	0.978265	chr5:133981696-135030272:.
chr2:202602747:T>G		rs77762937	2	203467470	202602747	T	G	ENSG00000289490	ENSG00000289490	protein_coding	202377111	202377168	+	225579			rna_seq	GeneMaskActiveScorer(requested_output=RNA_SEQ)	UBERON:0000995 total RNA-seq	+	total RNA-seq	UBERON:0000995	uterus	tissue	adult	encode	paired	FALSE				1.08806	0.978265	0.978265	chr2:202078459-203127035:.
chr2:11528467:T>C		rs7597563	2	11668593	11528467	T	C	ENSG00000134318	ROCK2	protein_coding	11179758	11348330	-	180137			rna_seq	GeneMaskActiveScorer(requested_output=RNA_SEQ)	UBERON:0000995 total RNA-seq	-	total RNA-seq	UBERON:0000995	uterus	tissue	adult	encode	paired	FALSE				0.958387	0.978265	0.978265	chr2:11004179-12052755:.
chr17:48216874:A>C		rs882380	17	46294236	48216874	A	C	ENSG00000108465	CDK5RAP3	protein_coding	47967809	47981781	+	235093			rna_seq	GeneMaskActiveScorer(requested_output=RNA_SEQ)	UBERON:0000995 gtex Uterus polyA plus RNA-seq	.	polyA plus RNA-seq	UBERON:0000995	uterus	tissue	adult	gtex	paired	FALSE			Uterus	3.02476	0.978265	0.978265	chr17:47692586-48741162:.
chr6:19775384:A>T		rs9465519	6	19775615	19775384	A	T	ENSG00000172201	ID4	protein_coding	19837369	19842197	+	61985			rna_seq	GeneMaskActiveScorer(requested_output=RNA_SEQ)	UBERON:0000995 total RNA-seq	+	total RNA-seq	UBERON:0000995	uterus	tissue	adult	encode	paired	FALSE				1.08579	0.978265	0.978265	chr6:19251096-20299672:.
chr6:19821679:C>G		rs7747295	6	19821910	19821679	C	G	ENSG00000172201	ID4	protein_coding	19837369	19842197	+	15690			rna_seq	GeneMaskActiveScorer(requested_output=RNA_SEQ)	UBERON:0000995 total RNA-seq	+	total RNA-seq	UBERON:0000995	uterus	tissue	adult	encode	paired	FALSE				1.09155	0.978265	0.978265	chr6:19297391-20345967:.
chr5:134528909:A>G		rs329122	5	133864599	134528909	A	G	ENSG00000113575	PPP2CA	protein_coding	134194034	134226073	-	302836			rna_seq	GeneMaskActiveScorer(requested_output=RNA_SEQ)	UBERON:0000995 total RNA-seq	-	total RNA-seq	UBERON:0000995	uterus	tissue	adult	encode	paired	FALSE				0.958996	0.978265	0.978265	chr5:134004621-135053197:.
chr6:34226491:A>G		rs78114378	6	34194268	34226491	A	G	ENSG00000217130	ENSG00000217130	processed_pseudogene	34744175	34744673	+	517684			rna_seq	GeneMaskActiveScorer(requested_output=RNA_SEQ)	UBERON:0000995 gtex Uterus polyA plus RNA-seq	.	polyA plus RNA-seq	UBERON:0000995	uterus	tissue	adult	gtex	paired	FALSE			Uterus	3.03165	0.978265	0.978265	chr6:33702203-34750779:.
chr6:19743663:T>C		rs9368116	6	19743894	19743663	T	C	ENSG00000172201	ID4	protein_coding	19837369	19842197	+	93706			rna_seq	GeneMaskActiveScorer(requested_output=RNA_SEQ)	UBERON:0000995 total RNA-seq	+	total RNA-seq	UBERON:0000995	uterus	tissue	adult	encode	paired	FALSE				1.09438	0.978265	0.978265	chr6:19219375-20267951:.
chr3:49579564:A>G		rs6446284	3	49616997	49579564	A	G	ENSG00000003756	RBM5	protein_coding	50088918	50119021	+	509354			rna_seq	GeneMaskActiveScorer(requested_output=RNA_SEQ)	UBERON:0000995 total RNA-seq	+	total RNA-seq	UBERON:0000995	uterus	tissue	adult	encode	paired	FALSE				1.0795	0.978265	0.978265	chr3:49055276-50103852:.
chr17:48078438:T>C		rs12103663	17	46155800	48078438	T	C	ENSG00000108465	CDK5RAP3	protein_coding	47967809	47981781	+	96657			rna_seq	GeneMaskActiveScorer(requested_output=RNA_SEQ)	UBERON:0000995 gtex Uterus polyA plus RNA-seq	.	polyA plus RNA-seq	UBERON:0000995	uterus	tissue	adult	gtex	paired	FALSE			Uterus	2.99606	0.978265	0.978265	chr17:47554150-48602726:.
chr5:134501330:A>C		rs1476096	5	133837021	134501330	A	C	ENSG00000113575	PPP2CA	protein_coding	134194034	134226073	-	275257			rna_seq	GeneMaskActiveScorer(requested_output=RNA_SEQ)	UBERON:0000995 total RNA-seq	-	total RNA-seq	UBERON:0000995	uterus	tissue	adult	encode	paired	FALSE				0.96194	0.978265	0.978265	chr5:133977042-135025618:.
chr17:48147546:A>G		rs7220922	17	46224908	48147546	A	G	ENSG00000108465	CDK5RAP3	protein_coding	47967809	47981781	+	165765			rna_seq	GeneMaskActiveScorer(requested_output=RNA_SEQ)	UBERON:0000995 gtex Uterus polyA plus RNA-seq	.	polyA plus RNA-seq	UBERON:0000995	uterus	tissue	adult	gtex	paired	FALSE			Uterus	3.01292	0.978265	0.978265	chr17:47623258-48671834:.
chr3:50077082:T>C		rs7061	3	50114515	50077082	T	C	ENSG00000068001	HYAL2	protein_coding	50317789	50322782	-	240707			rna_seq	GeneMaskActiveScorer(requested_output=RNA_SEQ)	UBERON:0000995 total RNA-seq	-	total RNA-seq	UBERON:0000995	uterus	tissue	adult	encode	paired	FALSE				0.959626	0.978265	0.978265	chr3:49552794-50601370:.
chr3:50115058:T>C		rs62263602	3	50152491	50115058	T	C	ENSG00000068001	HYAL2	protein_coding	50317789	50322782	-	202731			rna_seq	GeneMaskActiveScorer(requested_output=RNA_SEQ)	UBERON:0000995 total RNA-seq	-	total RNA-seq	UBERON:0000995	uterus	tissue	adult	encode	paired	FALSE				0.96098	0.978265	0.978265	chr3:49590770-50639346:.
chr5:134520717:A>G		rs329113	5	133856408	134520717	A	G	ENSG00000113575	PPP2CA	protein_coding	134194034	134226073	-	294644			rna_seq	GeneMaskActiveScorer(requested_output=RNA_SEQ)	UBERON:0000995 total RNA-seq	-	total RNA-seq	UBERON:0000995	uterus	tissue	adult	encode	paired	FALSE				0.959021	0.978265	0.978265	chr5:133996429-135045005:.
chr5:134527662:C>G		rs329121	5	133863352	134527662	C	G	ENSG00000113575	PPP2CA	protein_coding	134194034	134226073	-	301589			rna_seq	GeneMaskActiveScorer(requested_output=RNA_SEQ)	UBERON:0000995 total RNA-seq	-	total RNA-seq	UBERON:0000995	uterus	tissue	adult	encode	paired	FALSE				0.964174	0.978265	0.978265	chr5:134003374-135051950:.
chr1:172147658:A>G		rs12141278	1	172116798	172147658	A	G	ENSG00000034971	MYOC	protein_coding	171635416	171652688	-	494970			rna_seq	GeneMaskActiveScorer(requested_output=RNA_SEQ)	UBERON:0000995 total RNA-seq	-	total RNA-seq	UBERON:0000995	uterus	tissue	adult	encode	paired	FALSE				0.958684	0.978265	0.978265	chr1:171623370-172671946:.
chr17:48154914:T>G		rs7501770	17	46232276	48154914	T	G	ENSG00000108465	CDK5RAP3	protein_coding	47967809	47981781	+	173133			rna_seq	GeneMaskActiveScorer(requested_output=RNA_SEQ)	UBERON:0000995 gtex Uterus polyA plus RNA-seq	.	polyA plus RNA-seq	UBERON:0000995	uterus	tissue	adult	gtex	paired	FALSE			Uterus	3.01664	0.978265	0.978265	chr17:47630626-48679202:.
chr17:48284975:T>C		rs9911479	17	46362337	48284975	T	C	ENSG00000108465	CDK5RAP3	protein_coding	47967809	47981781	+	303194			rna_seq	GeneMaskActiveScorer(requested_output=RNA_SEQ)	UBERON:0000995 gtex Uterus polyA plus RNA-seq	.	polyA plus RNA-seq	UBERON:0000995	uterus	tissue	adult	gtex	paired	FALSE			Uterus	2.99643	0.978265	0.978265	chr17:47760687-48809263:.
chr17:48177885:T>C		rs77229718	17	46255247	48177885	T	C	ENSG00000108424	KPNB1	protein_coding	47649475	47685505	+	492380			rna_seq	GeneMaskActiveScorer(requested_output=RNA_SEQ)	UBERON:0000995 total RNA-seq	+	total RNA-seq	UBERON:0000995	uterus	tissue	adult	encode	paired	FALSE				1.08298	0.978265	0.978265	chr17:47653597-48702173:.
chr3:49602370:T>G		rs1491983	3	49639803	49602370	T	G	ENSG00000172053	QARS1	protein_coding	49095931	49105130	-	497240			rna_seq	GeneMaskActiveScorer(requested_output=RNA_SEQ)	UBERON:0000995 total RNA-seq	-	total RNA-seq	UBERON:0000995	uterus	tissue	adult	encode	paired	FALSE				0.958289	0.978265	0.978265	chr3:49078082-50126658:.
chr11:32309118:A>G		rs11031705	11	32330664	32309118	A	G	ENSG00000285283	ENSG00000285283	protein_coding	31812390	32104665	+	204453			rna_seq	GeneMaskActiveScorer(requested_output=RNA_SEQ)	UBERON:0000995 total RNA-seq	+	total RNA-seq	UBERON:0000995	uterus	tissue	adult	encode	paired	FALSE				1.07766	0.978265	0.978265	chr11:31784830-32833406:.
chr1:22360000:A>C		rs12029258	1	22686493	22360000	A	C	ENSG00000159189	C1QC	protein_coding	22643013	22648110	+	283013			rna_seq	GeneMaskActiveScorer(requested_output=RNA_SEQ)	UBERON:0000995 total RNA-seq	+	total RNA-seq	UBERON:0000995	uterus	tissue	adult	encode	paired	FALSE				1.09034	0.978265	0.978265	chr1:21835712-22884288:.
chr4:95049353:A>G		rs6816624	4	95970504	95049353	A	G	ENSG00000163110	PDLIM5	protein_coding	94451856	94668227	+	381126			rna_seq	GeneMaskActiveScorer(requested_output=RNA_SEQ)	UBERON:0000995 total RNA-seq	+	total RNA-seq	UBERON:0000995	uterus	tissue	adult	encode	paired	FALSE				1.07801	0.978265	0.978265	chr4:94525065-95573641:.
chr17:48184809:T>C		rs2278868	17	46262171	48184809	T	C	ENSG00000108465	CDK5RAP3	protein_coding	47967809	47981781	+	203028			rna_seq	GeneMaskActiveScorer(requested_output=RNA_SEQ)	UBERON:0000995 gtex Uterus polyA plus RNA-seq	.	polyA plus RNA-seq	UBERON:0000995	uterus	tissue	adult	gtex	paired	FALSE			Uterus	3.0301	0.978265	0.978265	chr17:47660521-48709097:.
chr6:19755972:T>C		rs79963847	6	19756203	19755972	T	C	ENSG00000172201	ID4	protein_coding	19837369	19842197	+	81397			rna_seq	GeneMaskActiveScorer(requested_output=RNA_SEQ)	UBERON:0000995 total RNA-seq	+	total RNA-seq	UBERON:0000995	uterus	tissue	adult	encode	paired	FALSE				1.08834	0.978265	0.978265	chr6:19231684-20280260:.
chr6:19804583:C>G		rs7750703	6	19804814	19804583	C	G	ENSG00000172201	ID4	protein_coding	19837369	19842197	+	32786			rna_seq	GeneMaskActiveScorer(requested_output=RNA_SEQ)	UBERON:0000995 total RNA-seq	+	total RNA-seq	UBERON:0000995	uterus	tissue	adult	encode	paired	FALSE				1.09047	0.978265	0.978265	chr6:19280295-20328871:.
chr4:94755559:T>G		rs56214010	4	95676710	94755559	T	G	ENSG00000163110	PDLIM5	protein_coding	94451856	94668227	+	87332			rna_seq	GeneMaskActiveScorer(requested_output=RNA_SEQ)	UBERON:0000995 total RNA-seq	+	total RNA-seq	UBERON:0000995	uterus	tissue	adult	encode	paired	FALSE				1.08075	0.978265	0.978265	chr4:94231271-95279847:.
chr17:48270636:T>C		rs2938476	17	46347998	48270636	T	C	ENSG00000108465	CDK5RAP3	protein_coding	47967809	47981781	+	288855			rna_seq	GeneMaskActiveScorer(requested_output=RNA_SEQ)	UBERON:0000995 gtex Uterus polyA plus RNA-seq	.	polyA plus RNA-seq	UBERON:0000995	uterus	tissue	adult	gtex	paired	FALSE			Uterus	3.01537	0.978265	0.978265	chr17:47746348-48794924:.
chr4:101303753:C>G		rs1530259	4	102224910	101303753	C	G	ENSG00000138814	PPP3CA	protein_coding	101023408	101348278	-	0			rna_seq	GeneMaskActiveScorer(requested_output=RNA_SEQ)	UBERON:0000995 total RNA-seq	-	total RNA-seq	UBERON:0000995	uterus	tissue	adult	encode	paired	FALSE				0.95756	0.978265	0.978265	chr4:100779465-101828041:.
chr6:19801429:A>G		rs76322282	6	19801660	19801429	A	G	ENSG00000172201	ID4	protein_coding	19837369	19842197	+	35940			rna_seq	GeneMaskActiveScorer(requested_output=RNA_SEQ)	UBERON:0000995 total RNA-seq	+	total RNA-seq	UBERON:0000995	uterus	tissue	adult	encode	paired	FALSE				1.08275	0.978265	0.978265	chr6:19277141-20325717:.
chr2:202587789:T>C		rs10182094	2	203452512	202587789	T	C	ENSG00000204217	BMPR2	protein_coding	202376326	202567751	+	20038			rna_seq	GeneMaskActiveScorer(requested_output=RNA_SEQ)	UBERON:0000995 total RNA-seq	+	total RNA-seq	UBERON:0000995	uterus	tissue	adult	encode	paired	FALSE				1.08689	0.978265	0.978265	chr2:202063501-203112077:.
chr10:21809772:A>G		rs10828266	10	22098701	21809772	A	G	ENSG00000168283	BMI1	protein_coding	22321098	22331484	+	511326			rna_seq	GeneMaskActiveScorer(requested_output=RNA_SEQ)	UBERON:0000995 total RNA-seq	+	total RNA-seq	UBERON:0000995	uterus	tissue	adult	encode	paired	FALSE				1.07835	0.978265	0.978265	chr10:21285484-22334060:.
chr4:94665128:T>C		rs10590	4	95586279	94665128	T	C	ENSG00000163110	PDLIM5	protein_coding	94451856	94668227	+	0			rna_seq	GeneMaskActiveScorer(requested_output=RNA_SEQ)	UBERON:0000995 total RNA-seq	+	total RNA-seq	UBERON:0000995	uterus	tissue	adult	encode	paired	FALSE				1.09242	0.978265	0.978265	chr4:94140840-95189416:.
chr4:94991580:A>G		rs6831094	4	95912731	94991580	A	G	ENSG00000163110	PDLIM5	protein_coding	94451856	94668227	+	323353			rna_seq	GeneMaskActiveScorer(requested_output=RNA_SEQ)	UBERON:0000995 total RNA-seq	+	total RNA-seq	UBERON:0000995	uterus	tissue	adult	encode	paired	FALSE				1.0875	0.978265	0.978265	chr4:94467292-95515868:.
chr12:54023792:C>G		rs736825	12	54417576	54023792	C	G	ENSG00000135390	ATP5MC2	protein_coding	53632725	53677408	-	346384			rna_seq	GeneMaskActiveScorer(requested_output=RNA_SEQ)	UBERON:0000995 gtex Uterus polyA plus RNA-seq	.	polyA plus RNA-seq	UBERON:0000995	uterus	tissue	adult	gtex	paired	FALSE			Uterus	3.00931	0.978265	0.978265	chr12:53499504-54548080:.
chr1:22166029:T>C		rs2223480	1	22492522	22166029	T	C	ENSG00000173369	C1QB	protein_coding	22652761	22661637	+	486732			rna_seq	GeneMaskActiveScorer(requested_output=RNA_SEQ)	UBERON:0000995 total RNA-seq	+	total RNA-seq	UBERON:0000995	uterus	tissue	adult	encode	paired	FALSE				1.07816	0.978265	0.978265	chr1:21641741-22690317:.
chr12:54039213:A>G		rs765634	12	54432997	54039213	A	G	ENSG00000283803	MIR3198-2	miRNA	54231396	54231476	-	192183			rna_seq	GeneMaskActiveScorer(requested_output=RNA_SEQ)	UBERON:0000995 gtex Uterus polyA plus RNA-seq	.	polyA plus RNA-seq	UBERON:0000995	uterus	tissue	adult	gtex	paired	FALSE			Uterus	3.01445	0.978265	0.978265	chr12:53514925-54563501:.
chr1:22364054:A>G		rs12048810	1	22690547	22364054	A	G	ENSG00000159189	C1QC	protein_coding	22643013	22648110	+	278959			rna_seq	GeneMaskActiveScorer(requested_output=RNA_SEQ)	UBERON:0000995 total RNA-seq	+	total RNA-seq	UBERON:0000995	uterus	tissue	adult	encode	paired	FALSE				1.0944	0.978265	0.978265	chr1:21839766-22888342:.
chr2:202647415:A>C		rs72926976	2	203512138	202647415	A	C	ENSG00000289490	ENSG00000289490	protein_coding	202377111	202377168	+	270247			rna_seq	GeneMaskActiveScorer(requested_output=RNA_SEQ)	UBERON:0000995 total RNA-seq	+	total RNA-seq	UBERON:0000995	uterus	tissue	adult	encode	paired	FALSE				1.07847	0.978265	0.978265	chr2:202123127-203171703:.
chr2:202655060:T>G		rs6435161	2	203519783	202655060	T	G	ENSG00000204217	BMPR2	protein_coding	202376326	202567751	+	87309			rna_seq	GeneMaskActiveScorer(requested_output=RNA_SEQ)	UBERON:0000995 total RNA-seq	+	total RNA-seq	UBERON:0000995	uterus	tissue	adult	encode	paired	FALSE				1.0839	0.978265	0.978265	chr2:202130772-203179348:.
chr3:50037340:A>G		rs4688753	3	50074773	50037340	A	G	ENSG00000068001	HYAL2	protein_coding	50317789	50322782	-	280449			rna_seq	GeneMaskActiveScorer(requested_output=RNA_SEQ)	UBERON:0000995 total RNA-seq	-	total RNA-seq	UBERON:0000995	uterus	tissue	adult	encode	paired	FALSE				0.964652	0.978265	0.978265	chr3:49513052-50561628:.
chr17:48183004:T>C		rs3792693	17	46260366	48183004	T	C	ENSG00000108465	CDK5RAP3	protein_coding	47967809	47981781	+	201223			rna_seq	GeneMaskActiveScorer(requested_output=RNA_SEQ)	UBERON:0000995 gtex Uterus polyA plus RNA-seq	.	polyA plus RNA-seq	UBERON:0000995	uterus	tissue	adult	gtex	paired	FALSE			Uterus	3.00584	0.978265	0.978265	chr17:47658716-48707292:.
chr17:48183004:T>C		rs3792693	17	46260366	48183004	T	C	ENSG00000108424	KPNB1	protein_coding	47649475	47685505	+	497499			rna_seq	GeneMaskActiveScorer(requested_output=RNA_SEQ)	UBERON:0000995 total RNA-seq	+	total RNA-seq	UBERON:0000995	uterus	tissue	adult	encode	paired	FALSE				1.07854	0.978265	0.978265	chr17:47658716-48707292:.
chr12:15212576:T>C		rs11056399	12	15365510	15212576	T	C	ENSG00000151491	EPS8	protein_coding	15620133	15882329	-	407557			rna_seq	GeneMaskActiveScorer(requested_output=RNA_SEQ)	UBERON:0000995 total RNA-seq	-	total RNA-seq	UBERON:0000995	uterus	tissue	adult	encode	paired	FALSE				0.964668	0.978265	0.978265	chr12:14688288-15736864:.
chr17:48081171:T>C		rs2158341	17	46158533	48081171	T	C	ENSG00000108465	CDK5RAP3	protein_coding	47967809	47981781	+	99390			rna_seq	GeneMaskActiveScorer(requested_output=RNA_SEQ)	UBERON:0000995 gtex Uterus polyA plus RNA-seq	.	polyA plus RNA-seq	UBERON:0000995	uterus	tissue	adult	gtex	paired	FALSE			Uterus	3.02359	0.978265	0.978265	chr17:47556883-48605459:.
chr1:22409252:A>G		rs78665342	1	22735745	22409252	A	G	ENSG00000159189	C1QC	protein_coding	22643013	22648110	+	233761			rna_seq	GeneMaskActiveScorer(requested_output=RNA_SEQ)	UBERON:0000995 total RNA-seq	+	total RNA-seq	UBERON:0000995	uterus	tissue	adult	encode	paired	FALSE				1.08044	0.978265	0.978265	chr1:21884964-22933540:.
chr2:202654541:T>G		rs72926986	2	203519264	202654541	T	G	ENSG00000289490	ENSG00000289490	protein_coding	202377111	202377168	+	277373			rna_seq	GeneMaskActiveScorer(requested_output=RNA_SEQ)	UBERON:0000995 total RNA-seq	+	total RNA-seq	UBERON:0000995	uterus	tissue	adult	encode	paired	FALSE				1.08745	0.978265	0.978265	chr2:202130253-203178829:.
chr2:202654541:T>G		rs72926986	2	203519264	202654541	T	G	ENSG00000204217	BMPR2	protein_coding	202376326	202567751	+	86790			rna_seq	GeneMaskActiveScorer(requested_output=RNA_SEQ)	UBERON:0000995 total RNA-seq	+	total RNA-seq	UBERON:0000995	uterus	tissue	adult	encode	paired	FALSE				1.08763	0.978265	0.978265	chr2:202130253-203178829:.
chr4:94658588:A>T		rs12500116	4	95579739	94658588	A	T	ENSG00000163110	PDLIM5	protein_coding	94451856	94668227	+	0			rna_seq	GeneMaskActiveScorer(requested_output=RNA_SEQ)	UBERON:0000995 total RNA-seq	+	total RNA-seq	UBERON:0000995	uterus	tissue	adult	encode	paired	FALSE				1.07914	0.978265	0.978265	chr4:94134300-95182876:.
chr1:22363890:A>G		rs12048775	1	22690383	22363890	A	G	ENSG00000159189	C1QC	protein_coding	22643013	22648110	+	279123			rna_seq	GeneMaskActiveScorer(requested_output=RNA_SEQ)	UBERON:0000995 total RNA-seq	+	total RNA-seq	UBERON:0000995	uterus	tissue	adult	encode	paired	FALSE				1.09175	0.978265	0.978265	chr1:21839602-22888178:.
chr2:202446647:T>C		rs72925072	2	203311370	202446647	T	C	ENSG00000204217	BMPR2	protein_coding	202376326	202567751	+	0			rna_seq	GeneMaskActiveScorer(requested_output=RNA_SEQ)	UBERON:0000995 total RNA-seq	+	total RNA-seq	UBERON:0000995	uterus	tissue	adult	encode	paired	FALSE				1.09357	0.978265	0.978265	chr2:201922359-202970935:.
chr17:48340451:A>G		rs8074443	17	46417813	48340451	A	G	ENSG00000108465	CDK5RAP3	protein_coding	47967809	47981781	+	358670			rna_seq	GeneMaskActiveScorer(requested_output=RNA_SEQ)	UBERON:0000995 gtex Uterus polyA plus RNA-seq	.	polyA plus RNA-seq	UBERON:0000995	uterus	tissue	adult	gtex	paired	FALSE			Uterus	3.02208	0.978265	0.978265	chr17:47816163-48864739:.
chr4:94660194:A>G		rs7659399	4	95581345	94660194	A	G	ENSG00000163110	PDLIM5	protein_coding	94451856	94668227	+	0			rna_seq	GeneMaskActiveScorer(requested_output=RNA_SEQ)	UBERON:0000995 total RNA-seq	+	total RNA-seq	UBERON:0000995	uterus	tissue	adult	encode	paired	FALSE				1.09395	0.978265	0.978265	chr4:94135906-95184482:.
chr12:54031088:T>C		rs10876530	12	54424872	54031088	T	C	ENSG00000283803	MIR3198-2	miRNA	54231396	54231476	-	200308			rna_seq	GeneMaskActiveScorer(requested_output=RNA_SEQ)	UBERON:0000995 gtex Uterus polyA plus RNA-seq	.	polyA plus RNA-seq	UBERON:0000995	uterus	tissue	adult	gtex	paired	FALSE			Uterus	3.00059	0.978265	0.978265	chr12:53506800-54555376:.
chr17:48411237:T>C		rs9898988	17	46488599	48411237	T	C	ENSG00000108465	CDK5RAP3	protein_coding	47967809	47981781	+	429456			rna_seq	GeneMaskActiveScorer(requested_output=RNA_SEQ)	UBERON:0000995 gtex Uterus polyA plus RNA-seq	.	polyA plus RNA-seq	UBERON:0000995	uterus	tissue	adult	gtex	paired	FALSE			Uterus	3.03026	0.978265	0.978265	chr17:47886949-48935525:.
chr17:48248437:T>C		rs2957931	17	46325799	48248437	T	C	ENSG00000108465	CDK5RAP3	protein_coding	47967809	47981781	+	266656			rna_seq	GeneMaskActiveScorer(requested_output=RNA_SEQ)	UBERON:0000995 gtex Uterus polyA plus RNA-seq	.	polyA plus RNA-seq	UBERON:0000995	uterus	tissue	adult	gtex	paired	FALSE			Uterus	3.03191	0.978265	0.978265	chr17:47724149-48772725:.
chr17:48133072:A>C		rs7207270	17	46210434	48133072	A	C	ENSG00000108465	CDK5RAP3	protein_coding	47967809	47981781	+	151291			rna_seq	GeneMaskActiveScorer(requested_output=RNA_SEQ)	UBERON:0000995 gtex Uterus polyA plus RNA-seq	.	polyA plus RNA-seq	UBERON:0000995	uterus	tissue	adult	gtex	paired	FALSE			Uterus	2.99541	0.978265	0.978265	chr17:47608784-48657360:.
chr4:94633098:A>T		rs7674144	4	95554249	94633098	A	T	ENSG00000163110	PDLIM5	protein_coding	94451856	94668227	+	0			rna_seq	GeneMaskActiveScorer(requested_output=RNA_SEQ)	UBERON:0000995 total RNA-seq	+	total RNA-seq	UBERON:0000995	uterus	tissue	adult	encode	paired	FALSE				1.08814	0.978265	0.978265	chr4:94108810-95157386:.
chr6:19734043:A>C		rs6909973	6	19734274	19734043	A	C	ENSG00000172201	ID4	protein_coding	19837369	19842197	+	103326			rna_seq	GeneMaskActiveScorer(requested_output=RNA_SEQ)	UBERON:0000995 total RNA-seq	+	total RNA-seq	UBERON:0000995	uterus	tissue	adult	encode	paired	FALSE				1.08111	0.978265	0.978265	chr6:19209755-20258331:.
chr17:48197212:T>C		rs7213876	17	46274574	48197212	T	C	ENSG00000108465	CDK5RAP3	protein_coding	47967809	47981781	+	215431			rna_seq	GeneMaskActiveScorer(requested_output=RNA_SEQ)	UBERON:0000995 gtex Uterus polyA plus RNA-seq	.	polyA plus RNA-seq	UBERON:0000995	uterus	tissue	adult	gtex	paired	FALSE			Uterus	3.00505	0.978265	0.978265	chr17:47672924-48721500:.
chr6:19805835:T>G		rs113894708	6	19806066	19805835	T	G	ENSG00000172201	ID4	protein_coding	19837369	19842197	+	31534			rna_seq	GeneMaskActiveScorer(requested_output=RNA_SEQ)	UBERON:0000995 total RNA-seq	+	total RNA-seq	UBERON:0000995	uterus	tissue	adult	encode	paired	FALSE				1.09054	0.978265	0.978265	chr6:19281547-20330123:.
chr4:94704163:T>C		rs112426558	4	95625314	94704163	T	C	ENSG00000163110	PDLIM5	protein_coding	94451856	94668227	+	35936			rna_seq	GeneMaskActiveScorer(requested_output=RNA_SEQ)	UBERON:0000995 total RNA-seq	+	total RNA-seq	UBERON:0000995	uterus	tissue	adult	encode	paired	FALSE				1.08602	0.978265	0.978265	chr4:94179875-95228451:.
chr2:202419871:A>G		rs72925065	2	203284594	202419871	A	G	ENSG00000289490	ENSG00000289490	protein_coding	202377111	202377168	+	42703			rna_seq	GeneMaskActiveScorer(requested_output=RNA_SEQ)	UBERON:0000995 total RNA-seq	+	total RNA-seq	UBERON:0000995	uterus	tissue	adult	encode	paired	FALSE				1.09128	0.978265	0.978265	chr2:201895583-202944159:.
chr3:49836813:T>C		rs59684465	3	49874246	49836813	T	C	ENSG00000068001	HYAL2	protein_coding	50317789	50322782	-	480976			rna_seq	GeneMaskActiveScorer(requested_output=RNA_SEQ)	UBERON:0000995 total RNA-seq	-	total RNA-seq	UBERON:0000995	uterus	tissue	adult	encode	paired	FALSE				0.959535	0.978265	0.978265	chr3:49312525-50361101:.
chr17:48172430:A>G		rs17681336	17	46249792	48172430	A	G	ENSG00000108465	CDK5RAP3	protein_coding	47967809	47981781	+	190649			rna_seq	GeneMaskActiveScorer(requested_output=RNA_SEQ)	UBERON:0000995 gtex Uterus polyA plus RNA-seq	.	polyA plus RNA-seq	UBERON:0000995	uterus	tissue	adult	gtex	paired	FALSE			Uterus	3.02737	0.978265	0.978265	chr17:47648142-48696718:.
chr17:48190854:A>G		rs9915133	17	46268216	48190854	A	G	ENSG00000108465	CDK5RAP3	protein_coding	47967809	47981781	+	209073			rna_seq	GeneMaskActiveScorer(requested_output=RNA_SEQ)	UBERON:0000995 gtex Uterus polyA plus RNA-seq	.	polyA plus RNA-seq	UBERON:0000995	uterus	tissue	adult	gtex	paired	FALSE			Uterus	2.99949	0.978265	0.978265	chr17:47666566-48715142:.
chr4:94540365:A>G		rs2452583	4	95461516	94540365	A	G	ENSG00000163110	PDLIM5	protein_coding	94451856	94668227	+	0			rna_seq	GeneMaskActiveScorer(requested_output=RNA_SEQ)	UBERON:0000995 total RNA-seq	+	total RNA-seq	UBERON:0000995	uterus	tissue	adult	encode	paired	FALSE				1.09084	0.978265	0.978265	chr4:94016077-95064653:.
chr2:11582895:T>C		rs7576826	2	11723021	11582895	T	C	ENSG00000134318	ROCK2	protein_coding	11179758	11348330	-	234565			rna_seq	GeneMaskActiveScorer(requested_output=RNA_SEQ)	UBERON:0000995 total RNA-seq	-	total RNA-seq	UBERON:0000995	uterus	tissue	adult	encode	paired	FALSE				0.961292	0.978265	0.978265	chr2:11058607-12107183:.
chr17:48227450:A>T		rs954226	17	46304812	48227450	A	T	ENSG00000108465	CDK5RAP3	protein_coding	47967809	47981781	+	245669			rna_seq	GeneMaskActiveScorer(requested_output=RNA_SEQ)	UBERON:0000995 gtex Uterus polyA plus RNA-seq	.	polyA plus RNA-seq	UBERON:0000995	uterus	tissue	adult	gtex	paired	FALSE			Uterus	2.99747	0.978265	0.978265	chr17:47703162-48751738:.
chr4:94572095:A>G		rs2452597	4	95493246	94572095	A	G	ENSG00000163110	PDLIM5	protein_coding	94451856	94668227	+	0			rna_seq	GeneMaskActiveScorer(requested_output=RNA_SEQ)	UBERON:0000995 total RNA-seq	+	total RNA-seq	UBERON:0000995	uterus	tissue	adult	encode	paired	FALSE				1.09305	0.978265	0.978265	chr4:94047807-95096383:.
chr4:94699074:T>G		rs72617705	4	95620225	94699074	T	G	ENSG00000163110	PDLIM5	protein_coding	94451856	94668227	+	30847			rna_seq	GeneMaskActiveScorer(requested_output=RNA_SEQ)	UBERON:0000995 total RNA-seq	+	total RNA-seq	UBERON:0000995	uterus	tissue	adult	encode	paired	FALSE				1.08984	0.978265	0.978265	chr4:94174786-95223362:.
chr2:202729836:A>G		rs7566220	2	203594559	202729836	A	G	ENSG00000289490	ENSG00000289490	protein_coding	202377111	202377168	+	352668			rna_seq	GeneMaskActiveScorer(requested_output=RNA_SEQ)	UBERON:0000995 total RNA-seq	+	total RNA-seq	UBERON:0000995	uterus	tissue	adult	encode	paired	FALSE				1.08628	0.978265	0.978265	chr2:202205548-203254124:.
chr3:49562886:A>G		rs4241407	3	49600319	49562886	A	G	ENSG00000172053	QARS1	protein_coding	49095931	49105130	-	457756			rna_seq	GeneMaskActiveScorer(requested_output=RNA_SEQ)	UBERON:0000995 total RNA-seq	-	total RNA-seq	UBERON:0000995	uterus	tissue	adult	encode	paired	FALSE				0.960059	0.978265	0.978265	chr3:49038598-50087174:.
chr1:176492171:C>G		rs10913186	1	176461307	176492171	C	G	ENSG00000143207	COP1	protein_coding	175944830	176207286	-	284885			rna_seq	GeneMaskActiveScorer(requested_output=RNA_SEQ)	UBERON:0000995 total RNA-seq	-	total RNA-seq	UBERON:0000995	uterus	tissue	adult	encode	paired	FALSE				0.962319	0.978265	0.978265	chr1:175967883-177016459:.
chr3:49987573:T>C		rs13082703	3	50025006	49987573	T	C	ENSG00000068001	HYAL2	protein_coding	50317789	50322782	-	330216			rna_seq	GeneMaskActiveScorer(requested_output=RNA_SEQ)	UBERON:0000995 total RNA-seq	-	total RNA-seq	UBERON:0000995	uterus	tissue	adult	encode	paired	FALSE				0.962775	0.978265	0.978265	chr3:49463285-50511861:.
chr3:49195295:A>G		rs6795756	3	49232728	49195295	A	G	ENSG00000172053	QARS1	protein_coding	49095931	49105130	-	90165			rna_seq	GeneMaskActiveScorer(requested_output=RNA_SEQ)	UBERON:0000995 total RNA-seq	-	total RNA-seq	UBERON:0000995	uterus	tissue	adult	encode	paired	FALSE				0.962942	0.978265	0.978265	chr3:48671007-49719583:.
chr1:22237488:A>C		rs2223483	1	22563981	22237488	A	C	ENSG00000173369	C1QB	protein_coding	22652761	22661637	+	415273			rna_seq	GeneMaskActiveScorer(requested_output=RNA_SEQ)	UBERON:0000995 total RNA-seq	+	total RNA-seq	UBERON:0000995	uterus	tissue	adult	encode	paired	FALSE				1.09071	0.978265	0.978265	chr1:21713200-22761776:.
chr17:48416815:T>C		rs16956479	17	46494177	48416815	T	C	ENSG00000108465	CDK5RAP3	protein_coding	47967809	47981781	+	435034			rna_seq	GeneMaskActiveScorer(requested_output=RNA_SEQ)	UBERON:0000995 gtex Uterus polyA plus RNA-seq	.	polyA plus RNA-seq	UBERON:0000995	uterus	tissue	adult	gtex	paired	FALSE			Uterus	3.00267	0.978265	0.978265	chr17:47892527-48941103:.
chr11:32333790:T>G		rs7123725	11	32355336	32333790	T	G	ENSG00000285283	ENSG00000285283	protein_coding	31812390	32104665	+	229125			rna_seq	GeneMaskActiveScorer(requested_output=RNA_SEQ)	UBERON:0000995 total RNA-seq	+	total RNA-seq	UBERON:0000995	uterus	tissue	adult	encode	paired	FALSE				1.08434	0.978265	0.978265	chr11:31809502-32858078:.
chr6:19704246:A>G		rs4557503	6	19704477	19704246	A	G	ENSG00000172201	ID4	protein_coding	19837369	19842197	+	133123			rna_seq	GeneMaskActiveScorer(requested_output=RNA_SEQ)	UBERON:0000995 total RNA-seq	+	total RNA-seq	UBERON:0000995	uterus	tissue	adult	encode	paired	FALSE				1.07897	0.978265	0.978265	chr6:19179958-20228534:.
chr4:94548157:A>G		rs2510773	4	95469308	94548157	A	G	ENSG00000163110	PDLIM5	protein_coding	94451856	94668227	+	0			rna_seq	GeneMaskActiveScorer(requested_output=RNA_SEQ)	UBERON:0000995 total RNA-seq	+	total RNA-seq	UBERON:0000995	uterus	tissue	adult	encode	paired	FALSE				1.08812	0.978265	0.978265	chr4:94023869-95072445:.
chr2:202529331:A>G		rs72926905	2	203394054	202529331	A	G	ENSG00000289490	ENSG00000289490	protein_coding	202377111	202377168	+	152163			rna_seq	GeneMaskActiveScorer(requested_output=RNA_SEQ)	UBERON:0000995 total RNA-seq	+	total RNA-seq	UBERON:0000995	uterus	tissue	adult	encode	paired	FALSE				1.0845	0.978265	0.978265	chr2:202005043-203053619:.
chr17:48460283:A>G		rs1509635	17	46537645	48460283	A	G	ENSG00000108465	CDK5RAP3	protein_coding	47967809	47981781	+	478502			rna_seq	GeneMaskActiveScorer(requested_output=RNA_SEQ)	UBERON:0000995 gtex Uterus polyA plus RNA-seq	.	polyA plus RNA-seq	UBERON:0000995	uterus	tissue	adult	gtex	paired	FALSE			Uterus	3.01782	0.978265	0.978265	chr17:47935995-48984571:.
chr3:72912116:T>G		rs56050872	3	72961267	72912116	T	G	ENSG00000242960	FTH1P23	processed_pseudogene	72929043	72929593	+	16927			rna_seq	GeneMaskActiveScorer(requested_output=RNA_SEQ)	UBERON:0000995 gtex Uterus polyA plus RNA-seq	.	polyA plus RNA-seq	UBERON:0000995	uterus	tissue	adult	gtex	paired	FALSE			Uterus	3.00366	0.978265	0.978265	chr3:72387828-73436404:.
chr3:72912116:T>G		rs56050872	3	72961267	72912116	T	G	ENSG00000121440	PDZRN3	protein_coding	73382430	73624941	-	470314			rna_seq	GeneMaskActiveScorer(requested_output=RNA_SEQ)	UBERON:0000995 total RNA-seq	-	total RNA-seq	UBERON:0000995	uterus	tissue	adult	encode	paired	FALSE				0.957765	0.978265	0.978265	chr3:72387828-73436404:.
chr12:57027495:T>C		rs73114437	12	57421279	57027495	T	C	ENSG00000166863	TAC3	protein_coding	57009999	57028883	-	0			rna_seq	PolyadenylationScorer()	UBERON:0000995 gtex Uterus polyA plus RNA-seq	.	polyA plus RNA-seq	UBERON:0000995	uterus	tissue	adult	gtex	paired	FALSE			Uterus	0.0143016	0.978265	0.978265	chr12:56503207-57551783:.
chr1:22146917:T>C		rs7515106	1	22473410	22146917	T	C	ENSG00000173369	C1QB	protein_coding	22652761	22661637	+	505844			rna_seq	GeneMaskActiveScorer(requested_output=RNA_SEQ)	UBERON:0000995 total RNA-seq	+	total RNA-seq	UBERON:0000995	uterus	tissue	adult	encode	paired	FALSE				1.08645	0.978265	0.978265	chr1:21622629-22671205:.
chr3:49344245:T>C		rs6784203	3	49381678	49344245	T	C	ENSG00000172053	QARS1	protein_coding	49095931	49105130	-	239115			rna_seq	GeneMaskActiveScorer(requested_output=RNA_SEQ)	UBERON:0000995 total RNA-seq	-	total RNA-seq	UBERON:0000995	uterus	tissue	adult	encode	paired	FALSE				0.959679	0.978265	0.978265	chr3:48819957-49868533:.
chr17:48311441:A>G		rs7209855	17	46388803	48311441	A	G	ENSG00000108465	CDK5RAP3	protein_coding	47967809	47981781	+	329660			rna_seq	GeneMaskActiveScorer(requested_output=RNA_SEQ)	UBERON:0000995 gtex Uterus polyA plus RNA-seq	.	polyA plus RNA-seq	UBERON:0000995	uterus	tissue	adult	gtex	paired	FALSE			Uterus	3.0181	0.978265	0.978265	chr17:47787153-48835729:.
chr17:48247598:A>G		rs2924255	17	46324960	48247598	A	G	ENSG00000108465	CDK5RAP3	protein_coding	47967809	47981781	+	265817			rna_seq	GeneMaskActiveScorer(requested_output=RNA_SEQ)	UBERON:0000995 gtex Uterus polyA plus RNA-seq	.	polyA plus RNA-seq	UBERON:0000995	uterus	tissue	adult	gtex	paired	FALSE			Uterus	3.02584	0.978265	0.978265	chr17:47723310-48771886:.
chr1:22159184:A>G		rs12093861	1	22485677	22159184	A	G	ENSG00000159189	C1QC	protein_coding	22643013	22648110	+	483829			rna_seq	GeneMaskActiveScorer(requested_output=RNA_SEQ)	UBERON:0000995 total RNA-seq	+	total RNA-seq	UBERON:0000995	uterus	tissue	adult	encode	paired	FALSE				1.07988	0.978265	0.978265	chr1:21634896-22683472:.
chr3:49983004:A>G		rs2681776	3	50020437	49983004	A	G	ENSG00000068001	HYAL2	protein_coding	50317789	50322782	-	334785			rna_seq	GeneMaskActiveScorer(requested_output=RNA_SEQ)	UBERON:0000995 total RNA-seq	-	total RNA-seq	UBERON:0000995	uterus	tissue	adult	encode	paired	FALSE				0.963962	0.978265	0.978265	chr3:49458716-50507292:.
chr17:48177730:A>G		rs3792692	17	46255092	48177730	A	G	ENSG00000108424	KPNB1	protein_coding	47649475	47685505	+	492225			rna_seq	GeneMaskActiveScorer(requested_output=RNA_SEQ)	UBERON:0000995 total RNA-seq	+	total RNA-seq	UBERON:0000995	uterus	tissue	adult	encode	paired	FALSE				1.08199	0.978265	0.978265	chr17:47653442-48702018:.
chr2:202531324:A>C		rs72926907	2	203396047	202531324	A	C	ENSG00000289490	ENSG00000289490	protein_coding	202377111	202377168	+	154156			rna_seq	GeneMaskActiveScorer(requested_output=RNA_SEQ)	UBERON:0000995 total RNA-seq	+	total RNA-seq	UBERON:0000995	uterus	tissue	adult	encode	paired	FALSE				1.08388	0.978265	0.978265	chr2:202007036-203055612:.
chr17:48166151:T>G		rs4794488	17	46243513	48166151	T	G	ENSG00000108465	CDK5RAP3	protein_coding	47967809	47981781	+	184370			rna_seq	GeneMaskActiveScorer(requested_output=RNA_SEQ)	UBERON:0000995 gtex Uterus polyA plus RNA-seq	.	polyA plus RNA-seq	UBERON:0000995	uterus	tissue	adult	gtex	paired	FALSE			Uterus	2.99994	0.978265	0.978265	chr17:47641863-48690439:.
chr2:202396555:A>G		rs72925044	2	203261278	202396555	A	G	ENSG00000289490	ENSG00000289490	protein_coding	202377111	202377168	+	19387			rna_seq	GeneMaskActiveScorer(requested_output=RNA_SEQ)	UBERON:0000995 total RNA-seq	+	total RNA-seq	UBERON:0000995	uterus	tissue	adult	encode	paired	FALSE				1.07847	0.978265	0.978265	chr2:201872267-202920843:.
chr6:19797606:A>G		rs6456269	6	19797837	19797606	A	G	ENSG00000172201	ID4	protein_coding	19837369	19842197	+	39763			rna_seq	GeneMaskActiveScorer(requested_output=RNA_SEQ)	UBERON:0000995 total RNA-seq	+	total RNA-seq	UBERON:0000995	uterus	tissue	adult	encode	paired	FALSE				1.08333	0.978265	0.978265	chr6:19273318-20321894:.
chr3:49919195:T>C		rs11709573	3	49956628	49919195	T	C	ENSG00000068001	HYAL2	protein_coding	50317789	50322782	-	398594			rna_seq	GeneMaskActiveScorer(requested_output=RNA_SEQ)	UBERON:0000995 total RNA-seq	-	total RNA-seq	UBERON:0000995	uterus	tissue	adult	encode	paired	FALSE				0.963089	0.978265	0.978265	chr3:49394907-50443483:.
chr17:48288040:T>C		rs16954700	17	46365402	48288040	T	C	ENSG00000108465	CDK5RAP3	protein_coding	47967809	47981781	+	306259			rna_seq	GeneMaskActiveScorer(requested_output=RNA_SEQ)	UBERON:0000995 gtex Uterus polyA plus RNA-seq	.	polyA plus RNA-seq	UBERON:0000995	uterus	tissue	adult	gtex	paired	FALSE			Uterus	3.01902	0.978265	0.978265	chr17:47763752-48812328:.
chr3:49229339:T>C		rs4955432	3	49266772	49229339	T	C	ENSG00000172053	QARS1	protein_coding	49095931	49105130	-	124209			rna_seq	GeneMaskActiveScorer(requested_output=RNA_SEQ)	UBERON:0000995 total RNA-seq	-	total RNA-seq	UBERON:0000995	uterus	tissue	adult	encode	paired	FALSE				0.961413	0.978265	0.978265	chr3:48705051-49753627:.
chr1:22235416:A>T		rs10753532	1	22561909	22235416	A	T	ENSG00000173369	C1QB	protein_coding	22652761	22661637	+	417345			rna_seq	GeneMaskActiveScorer(requested_output=RNA_SEQ)	UBERON:0000995 total RNA-seq	+	total RNA-seq	UBERON:0000995	uterus	tissue	adult	encode	paired	FALSE				1.0929	0.978265	0.978265	chr1:21711128-22759704:.
chr17:48205944:A>G		rs4794505	17	46283306	48205944	A	G	ENSG00000108465	CDK5RAP3	protein_coding	47967809	47981781	+	224163			rna_seq	GeneMaskActiveScorer(requested_output=RNA_SEQ)	UBERON:0000995 gtex Uterus polyA plus RNA-seq	.	polyA plus RNA-seq	UBERON:0000995	uterus	tissue	adult	gtex	paired	FALSE			Uterus	3.01493	0.978265	0.978265	chr17:47681656-48730232:.
chr17:48157691:T>G		rs188268	17	46235053	48157691	T	G	ENSG00000108465	CDK5RAP3	protein_coding	47967809	47981781	+	175910			rna_seq	GeneMaskActiveScorer(requested_output=RNA_SEQ)	UBERON:0000995 gtex Uterus polyA plus RNA-seq	.	polyA plus RNA-seq	UBERON:0000995	uterus	tissue	adult	gtex	paired	FALSE			Uterus	3.01906	0.978265	0.978265	chr17:47633403-48681979:.
chr6:19806995:T>C		rs6906104	6	19807226	19806995	T	C	ENSG00000172201	ID4	protein_coding	19837369	19842197	+	30374			rna_seq	GeneMaskActiveScorer(requested_output=RNA_SEQ)	UBERON:0000995 total RNA-seq	+	total RNA-seq	UBERON:0000995	uterus	tissue	adult	encode	paired	FALSE				1.09167	0.978265	0.978265	chr6:19282707-20331283:.
chr2:202537951:T>C		rs113251403	2	203402674	202537951	T	C	ENSG00000204217	BMPR2	protein_coding	202376326	202567751	+	0			rna_seq	GeneMaskActiveScorer(requested_output=RNA_SEQ)	UBERON:0000995 total RNA-seq	+	total RNA-seq	UBERON:0000995	uterus	tissue	adult	encode	paired	FALSE				1.08776	0.978265	0.978265	chr2:202013663-203062239:.
chr17:48158383:A>C		rs67446770	17	46235745	48158383	A	C	ENSG00000108465	CDK5RAP3	protein_coding	47967809	47981781	+	176602			rna_seq	GeneMaskActiveScorer(requested_output=RNA_SEQ)	UBERON:0000995 gtex Uterus polyA plus RNA-seq	.	polyA plus RNA-seq	UBERON:0000995	uterus	tissue	adult	gtex	paired	FALSE			Uterus	3.00174	0.978265	0.978265	chr17:47634095-48682671:.
chr17:48167407:A>G		rs2109982	17	46244769	48167407	A	G	ENSG00000108465	CDK5RAP3	protein_coding	47967809	47981781	+	185626			rna_seq	GeneMaskActiveScorer(requested_output=RNA_SEQ)	UBERON:0000995 gtex Uterus polyA plus RNA-seq	.	polyA plus RNA-seq	UBERON:0000995	uterus	tissue	adult	gtex	paired	FALSE			Uterus	3.0168	0.978265	0.978265	chr17:47643119-48691695:.
chr6:19808939:T>G		rs76525593	6	19809170	19808939	T	G	ENSG00000172201	ID4	protein_coding	19837369	19842197	+	28430			rna_seq	GeneMaskActiveScorer(requested_output=RNA_SEQ)	UBERON:0000995 total RNA-seq	+	total RNA-seq	UBERON:0000995	uterus	tissue	adult	encode	paired	FALSE				1.0922	0.978265	0.978265	chr6:19284651-20333227:.
chr6:19810604:A>C		rs113071446	6	19810835	19810604	A	C	ENSG00000172201	ID4	protein_coding	19837369	19842197	+	26765			rna_seq	GeneMaskActiveScorer(requested_output=RNA_SEQ)	UBERON:0000995 total RNA-seq	+	total RNA-seq	UBERON:0000995	uterus	tissue	adult	encode	paired	FALSE				1.09363	0.978265	0.978265	chr6:19286316-20334892:.
chr3:49237393:T>G		rs13064780	3	49274826	49237393	T	G	ENSG00000172053	QARS1	protein_coding	49095931	49105130	-	132263			rna_seq	GeneMaskActiveScorer(requested_output=RNA_SEQ)	UBERON:0000995 total RNA-seq	-	total RNA-seq	UBERON:0000995	uterus	tissue	adult	encode	paired	FALSE				0.959944	0.978265	0.978265	chr3:48713105-49761681:.
chr2:202680404:A>T		rs113138131	2	203545127	202680404	A	T	ENSG00000204217	BMPR2	protein_coding	202376326	202567751	+	112653			rna_seq	GeneMaskActiveScorer(requested_output=RNA_SEQ)	UBERON:0000995 total RNA-seq	+	total RNA-seq	UBERON:0000995	uterus	tissue	adult	encode	paired	FALSE				1.08967	0.978265	0.978265	chr2:202156116-203204692:.
chr13:99877721:T>C		rs1987492	13	100529975	99877721	T	C	ENSG00000125304	TM9SF2	protein_coding	99446310	99564048	+	313673			rna_seq	GeneMaskActiveScorer(requested_output=RNA_SEQ)	UBERON:0000995 total RNA-seq	+	total RNA-seq	UBERON:0000995	uterus	tissue	adult	encode	paired	FALSE				1.07752	0.978265	0.978265	chr13:99353433-100402009:.
chr17:48147881:T>C		rs7225550	17	46225243	48147881	T	C	ENSG00000108465	CDK5RAP3	protein_coding	47967809	47981781	+	166100			rna_seq	GeneMaskActiveScorer(requested_output=RNA_SEQ)	UBERON:0000995 gtex Uterus polyA plus RNA-seq	.	polyA plus RNA-seq	UBERON:0000995	uterus	tissue	adult	gtex	paired	FALSE			Uterus	3.01812	0.978265	0.978265	chr17:47623593-48672169:.
chr17:48214052:A>G		rs17620033	17	46291414	48214052	A	G	ENSG00000108465	CDK5RAP3	protein_coding	47967809	47981781	+	232271			rna_seq	GeneMaskActiveScorer(requested_output=RNA_SEQ)	UBERON:0000995 gtex Uterus polyA plus RNA-seq	.	polyA plus RNA-seq	UBERON:0000995	uterus	tissue	adult	gtex	paired	FALSE			Uterus	2.99927	0.978265	0.978265	chr17:47689764-48738340:.
chr17:48063930:A>G		rs11870317	17	46141292	48063930	A	G	ENSG00000108465	CDK5RAP3	protein_coding	47967809	47981781	+	82149			rna_seq	GeneMaskActiveScorer(requested_output=RNA_SEQ)	UBERON:0000995 gtex Uterus polyA plus RNA-seq	.	polyA plus RNA-seq	UBERON:0000995	uterus	tissue	adult	gtex	paired	FALSE			Uterus	3.03159	0.978265	0.978265	chr17:47539642-48588218:.
chr17:48210179:T>C		rs12150533	17	46287541	48210179	T	C	ENSG00000108465	CDK5RAP3	protein_coding	47967809	47981781	+	228398			rna_seq	GeneMaskActiveScorer(requested_output=RNA_SEQ)	UBERON:0000995 gtex Uterus polyA plus RNA-seq	.	polyA plus RNA-seq	UBERON:0000995	uterus	tissue	adult	gtex	paired	FALSE			Uterus	3.00683	0.978265	0.978265	chr17:47685891-48734467:.
chr2:97895726:T>C		rs140285472	2	98512189	97895726	T	C	ENSG00000115073	ACTR1B	protein_coding	97655938	97664044	-	231682			rna_seq	GeneMaskActiveScorer(requested_output=RNA_SEQ)	UBERON:0000995 gtex Uterus polyA plus RNA-seq	.	polyA plus RNA-seq	UBERON:0000995	uterus	tissue	adult	gtex	paired	FALSE			Uterus	3.00532	0.978265	0.978265	chr2:97371438-98420014:.
chr2:112801786:A>G		rs72825532	2	113559363	112801786	A	G	ENSG00000231747	ENSG00000231747	processed_pseudogene	112621808	112622167	-	179619			rna_seq	GeneMaskActiveScorer(requested_output=RNA_SEQ)	UBERON:0000995 gtex Uterus polyA plus RNA-seq	.	polyA plus RNA-seq	UBERON:0000995	uterus	tissue	adult	gtex	paired	FALSE			Uterus	3.01653	0.978265	0.978265	chr2:112277498-113326074:.
chr6:19718118:C>G		rs9356707	6	19718349	19718118	C	G	ENSG00000172201	ID4	protein_coding	19837369	19842197	+	119251			rna_seq	GeneMaskActiveScorer(requested_output=RNA_SEQ)	UBERON:0000995 total RNA-seq	+	total RNA-seq	UBERON:0000995	uterus	tissue	adult	encode	paired	FALSE				1.08481	0.978265	0.978265	chr6:19193830-20242406:.
chr12:53993593:T>G		rs1109391	12	54387377	53993593	T	G	ENSG00000135390	ATP5MC2	protein_coding	53632725	53677408	-	316185			rna_seq	GeneMaskActiveScorer(requested_output=RNA_SEQ)	UBERON:0000995 gtex Uterus polyA plus RNA-seq	.	polyA plus RNA-seq	UBERON:0000995	uterus	tissue	adult	gtex	paired	FALSE			Uterus	3.02568	0.978265	0.978265	chr12:53469305-54517881:.
chr2:11478995:C>G		rs150605105	2	11619121	11478995	C	G	ENSG00000134318	ROCK2	protein_coding	11179758	11348330	-	130665			rna_seq	GeneMaskActiveScorer(requested_output=RNA_SEQ)	UBERON:0000995 total RNA-seq	-	total RNA-seq	UBERON:0000995	uterus	tissue	adult	encode	paired	FALSE				0.961304	0.978265	0.978265	chr2:10954707-12003283:.
chr17:48137374:T>C		rs74885375	17	46214736	48137374	T	C	ENSG00000141279	NPEPPS	protein_coding	47522941	47624665	+	512709			rna_seq	GeneMaskActiveScorer(requested_output=RNA_SEQ)	UBERON:0000995 gtex Uterus polyA plus RNA-seq	.	polyA plus RNA-seq	UBERON:0000995	uterus	tissue	adult	gtex	paired	FALSE			Uterus	2.99779	0.978265	0.978265	chr17:47613086-48661662:.
chr17:48137374:T>C		rs74885375	17	46214736	48137374	T	C	ENSG00000108465	CDK5RAP3	protein_coding	47967809	47981781	+	155593			rna_seq	GeneMaskActiveScorer(requested_output=RNA_SEQ)	UBERON:0000995 gtex Uterus polyA plus RNA-seq	.	polyA plus RNA-seq	UBERON:0000995	uterus	tissue	adult	gtex	paired	FALSE			Uterus	3.00164	0.978265	0.978265	chr17:47613086-48661662:.
chr17:48359200:A>G		rs7210959	17	46436562	48359200	A	G	ENSG00000108465	CDK5RAP3	protein_coding	47967809	47981781	+	377419			rna_seq	GeneMaskActiveScorer(requested_output=RNA_SEQ)	UBERON:0000995 gtex Uterus polyA plus RNA-seq	.	polyA plus RNA-seq	UBERON:0000995	uterus	tissue	adult	gtex	paired	FALSE			Uterus	3.00701	0.978265	0.978265	chr17:47834912-48883488:.
chr1:22236612:T>C		rs2744740	1	22563105	22236612	T	C	ENSG00000159189	C1QC	protein_coding	22643013	22648110	+	406401			rna_seq	GeneMaskActiveScorer(requested_output=RNA_SEQ)	UBERON:0000995 total RNA-seq	+	total RNA-seq	UBERON:0000995	uterus	tissue	adult	encode	paired	FALSE				1.0868	0.978265	0.978265	chr1:21712324-22760900:.
chr7:27168661:T>C		rs2071243	7	27208280	27168661	T	C	ENSG00000106049	HIBADH	protein_coding	27525441	27662883	-	356780			rna_seq	GeneMaskActiveScorer(requested_output=RNA_SEQ)	UBERON:0000995 total RNA-seq	-	total RNA-seq	UBERON:0000995	uterus	tissue	adult	encode	paired	FALSE				0.964069	0.978265	0.978265	chr7:26644373-27692949:.
chr3:49165349:C>G		rs4499638	3	49202782	49165349	C	G	ENSG00000172053	QARS1	protein_coding	49095931	49105130	-	60219			rna_seq	GeneMaskActiveScorer(requested_output=RNA_SEQ)	UBERON:0000995 total RNA-seq	-	total RNA-seq	UBERON:0000995	uterus	tissue	adult	encode	paired	FALSE				0.962023	0.978265	0.978265	chr3:48641061-49689637:.
chr17:48131575:T>G		rs4794467	17	46208937	48131575	T	G	ENSG00000108465	CDK5RAP3	protein_coding	47967809	47981781	+	149794			rna_seq	GeneMaskActiveScorer(requested_output=RNA_SEQ)	UBERON:0000995 gtex Uterus polyA plus RNA-seq	.	polyA plus RNA-seq	UBERON:0000995	uterus	tissue	adult	gtex	paired	FALSE			Uterus	3.02185	0.978265	0.978265	chr17:47607287-48655863:.
chr6:19816244:T>C		rs7744395	6	19816475	19816244	T	C	ENSG00000172201	ID4	protein_coding	19837369	19842197	+	21125			rna_seq	GeneMaskActiveScorer(requested_output=RNA_SEQ)	UBERON:0000995 total RNA-seq	+	total RNA-seq	UBERON:0000995	uterus	tissue	adult	encode	paired	FALSE				1.08264	0.978265	0.978265	chr6:19291956-20340532:.
chr12:54013513:A>G		rs4759317	12	54407297	54013513	A	G	ENSG00000283803	MIR3198-2	miRNA	54231396	54231476	-	217883			rna_seq	GeneMaskActiveScorer(requested_output=RNA_SEQ)	UBERON:0000995 gtex Uterus polyA plus RNA-seq	.	polyA plus RNA-seq	UBERON:0000995	uterus	tissue	adult	gtex	paired	FALSE			Uterus	2.9957	0.978265	0.978265	chr12:53489225-54537801:.
chr17:48292785:T>C		rs9904487	17	46370147	48292785	T	C	ENSG00000108465	CDK5RAP3	protein_coding	47967809	47981781	+	311004			rna_seq	GeneMaskActiveScorer(requested_output=RNA_SEQ)	UBERON:0000995 gtex Uterus polyA plus RNA-seq	.	polyA plus RNA-seq	UBERON:0000995	uterus	tissue	adult	gtex	paired	FALSE			Uterus	3.01749	0.978265	0.978265	chr17:47768497-48817073:.
chr3:50119262:A>G		rs2624829	3	50156695	50119262	A	G	ENSG00000068001	HYAL2	protein_coding	50317789	50322782	-	198527			rna_seq	GeneMaskActiveScorer(requested_output=RNA_SEQ)	UBERON:0000995 total RNA-seq	-	total RNA-seq	UBERON:0000995	uterus	tissue	adult	encode	paired	FALSE				0.963541	0.978265	0.978265	chr3:49594974-50643550:.
chr1:22233437:T>C		rs2807323	1	22559930	22233437	T	C	ENSG00000173369	C1QB	protein_coding	22652761	22661637	+	419324			rna_seq	GeneMaskActiveScorer(requested_output=RNA_SEQ)	UBERON:0000995 total RNA-seq	+	total RNA-seq	UBERON:0000995	uterus	tissue	adult	encode	paired	FALSE				1.08031	0.978265	0.978265	chr1:21709149-22757725:.
chr1:22158974:A>G		rs2807365	1	22485467	22158974	A	G	ENSG00000159189	C1QC	protein_coding	22643013	22648110	+	484039			rna_seq	GeneMaskActiveScorer(requested_output=RNA_SEQ)	UBERON:0000995 total RNA-seq	+	total RNA-seq	UBERON:0000995	uterus	tissue	adult	encode	paired	FALSE				1.07869	0.978265	0.978265	chr1:21634686-22683262:.
chr2:11544726:T>C		rs4668731	2	11684852	11544726	T	C	ENSG00000134318	ROCK2	protein_coding	11179758	11348330	-	196396			rna_seq	GeneMaskActiveScorer(requested_output=RNA_SEQ)	UBERON:0000995 total RNA-seq	-	total RNA-seq	UBERON:0000995	uterus	tissue	adult	encode	paired	FALSE				0.957479	0.978265	0.978265	chr2:11020438-12069014:.
chr3:49586662:T>G		rs9869256	3	49624095	49586662	T	G	ENSG00000003756	RBM5	protein_coding	50088918	50119021	+	502256			rna_seq	GeneMaskActiveScorer(requested_output=RNA_SEQ)	UBERON:0000995 total RNA-seq	+	total RNA-seq	UBERON:0000995	uterus	tissue	adult	encode	paired	FALSE				1.08229	0.978265	0.978265	chr3:49062374-50110950:.
chr17:48200438:A>G		rs62066447	17	46277800	48200438	A	G	ENSG00000108465	CDK5RAP3	protein_coding	47967809	47981781	+	218657			rna_seq	GeneMaskActiveScorer(requested_output=RNA_SEQ)	UBERON:0000995 gtex Uterus polyA plus RNA-seq	.	polyA plus RNA-seq	UBERON:0000995	uterus	tissue	adult	gtex	paired	FALSE			Uterus	3.01097	0.978265	0.978265	chr17:47676150-48724726:.
chr1:22321918:T>C		rs6690148	1	22648411	22321918	T	C	ENSG00000159189	C1QC	protein_coding	22643013	22648110	+	321095			rna_seq	GeneMaskActiveScorer(requested_output=RNA_SEQ)	UBERON:0000995 total RNA-seq	+	total RNA-seq	UBERON:0000995	uterus	tissue	adult	encode	paired	FALSE				1.07781	0.978265	0.978265	chr1:21797630-22846206:.
chr17:48154153:T>C		rs208007	17	46231515	48154153	T	C	ENSG00000108465	CDK5RAP3	protein_coding	47967809	47981781	+	172372			rna_seq	GeneMaskActiveScorer(requested_output=RNA_SEQ)	UBERON:0000995 gtex Uterus polyA plus RNA-seq	.	polyA plus RNA-seq	UBERON:0000995	uterus	tissue	adult	gtex	paired	FALSE			Uterus	3.02656	0.978265	0.978265	chr17:47629865-48678441:.
chr6:19817319:T>C		rs113458950	6	19817550	19817319	T	C	ENSG00000172201	ID4	protein_coding	19837369	19842197	+	20050			rna_seq	GeneMaskActiveScorer(requested_output=RNA_SEQ)	UBERON:0000995 total RNA-seq	+	total RNA-seq	UBERON:0000995	uterus	tissue	adult	encode	paired	FALSE				1.09082	0.978265	0.978265	chr6:19293031-20341607:.
chr6:19771558:A>G		rs12201836	6	19771789	19771558	A	G	ENSG00000172201	ID4	protein_coding	19837369	19842197	+	65811			rna_seq	GeneMaskActiveScorer(requested_output=RNA_SEQ)	UBERON:0000995 total RNA-seq	+	total RNA-seq	UBERON:0000995	uterus	tissue	adult	encode	paired	FALSE				1.09306	0.978265	0.978265	chr6:19247270-20295846:.
chr2:202698017:A>G		rs72928934	2	203562740	202698017	A	G	ENSG00000289490	ENSG00000289490	protein_coding	202377111	202377168	+	320849			rna_seq	GeneMaskActiveScorer(requested_output=RNA_SEQ)	UBERON:0000995 total RNA-seq	+	total RNA-seq	UBERON:0000995	uterus	tissue	adult	encode	paired	FALSE				1.08333	0.978265	0.978265	chr2:202173729-203222305:.
chr2:202698017:A>G		rs72928934	2	203562740	202698017	A	G	ENSG00000204217	BMPR2	protein_coding	202376326	202567751	+	130266			rna_seq	GeneMaskActiveScorer(requested_output=RNA_SEQ)	UBERON:0000995 total RNA-seq	+	total RNA-seq	UBERON:0000995	uterus	tissue	adult	encode	paired	FALSE				1.09045	0.978265	0.978265	chr2:202173729-203222305:.
chr17:48144682:T>C		rs7208796	17	46222044	48144682	T	C	ENSG00000108465	CDK5RAP3	protein_coding	47967809	47981781	+	162901			rna_seq	GeneMaskActiveScorer(requested_output=RNA_SEQ)	UBERON:0000995 gtex Uterus polyA plus RNA-seq	.	polyA plus RNA-seq	UBERON:0000995	uterus	tissue	adult	gtex	paired	FALSE			Uterus	3.00776	0.978265	0.978265	chr17:47620394-48668970:.
chr2:202581597:C>G		rs6715275	2	203446320	202581597	C	G	ENSG00000204217	BMPR2	protein_coding	202376326	202567751	+	13846			rna_seq	GeneMaskActiveScorer(requested_output=RNA_SEQ)	UBERON:0000995 total RNA-seq	+	total RNA-seq	UBERON:0000995	uterus	tissue	adult	encode	paired	FALSE				1.09333	0.978265	0.978265	chr2:202057309-203105885:.
chr8:74225558:A>G		rs4738435	8	75137793	74225558	A	G	ENSG00000258677	ENSG00000258677	protein_coding	73688690	73878854	-	346704			rna_seq	GeneMaskActiveScorer(requested_output=RNA_SEQ)	UBERON:0000995 total RNA-seq	-	total RNA-seq	UBERON:0000995	uterus	tissue	adult	encode	paired	FALSE				0.96116	0.978265	0.978265	chr8:73701270-74749846:.
chr3:49911638:A>G		rs868891	3	49949071	49911638	A	G	ENSG00000068001	HYAL2	protein_coding	50317789	50322782	-	406151			rna_seq	GeneMaskActiveScorer(requested_output=RNA_SEQ)	UBERON:0000995 total RNA-seq	-	total RNA-seq	UBERON:0000995	uterus	tissue	adult	encode	paired	FALSE				0.95716	0.978265	0.978265	chr3:49387350-50435926:.
chr2:112777253:C>G		rs3783546	2	113534830	112777253	C	G	ENSG00000231747	ENSG00000231747	processed_pseudogene	112621808	112622167	-	155086			rna_seq	GeneMaskActiveScorer(requested_output=RNA_SEQ)	UBERON:0000995 gtex Uterus polyA plus RNA-seq	.	polyA plus RNA-seq	UBERON:0000995	uterus	tissue	adult	gtex	paired	FALSE			Uterus	3.01468	0.978265	0.978265	chr2:112252965-113301541:.
chr17:48127708:T>C		rs3944039	17	46205070	48127708	T	C	ENSG00000108465	CDK5RAP3	protein_coding	47967809	47981781	+	145927			rna_seq	GeneMaskActiveScorer(requested_output=RNA_SEQ)	UBERON:0000995 gtex Uterus polyA plus RNA-seq	.	polyA plus RNA-seq	UBERON:0000995	uterus	tissue	adult	gtex	paired	FALSE			Uterus	3.0171	0.978265	0.978265	chr17:47603420-48651996:.
chr17:48134690:C>G		rs34949267	17	46212052	48134690	C	G	ENSG00000108465	CDK5RAP3	protein_coding	47967809	47981781	+	152909			rna_seq	GeneMaskActiveScorer(requested_output=RNA_SEQ)	UBERON:0000995 gtex Uterus polyA plus RNA-seq	.	polyA plus RNA-seq	UBERON:0000995	uterus	tissue	adult	gtex	paired	FALSE			Uterus	3.0132	0.978265	0.978265	chr17:47610402-48658978:.
chr8:74345373:A>G	GDAP1/8q21.11	rs10090060	8	75257608	74345373	A	G	ENSG00000104343	UBE2W	protein_coding	73780096	73878910	-	466463			rna_seq	GeneMaskActiveScorer(requested_output=RNA_SEQ)	UBERON:0000995 total RNA-seq	-	total RNA-seq	UBERON:0000995	uterus	tissue	adult	encode	paired	FALSE				0.957679	0.978265	0.978265	chr8:73821085-74869661:.	75257608	8
chr17:48325970:A>G		rs16955493	17	46403332	48325970	A	G	ENSG00000108465	CDK5RAP3	protein_coding	47967809	47981781	+	344189			rna_seq	GeneMaskActiveScorer(requested_output=RNA_SEQ)	UBERON:0000995 gtex Uterus polyA plus RNA-seq	.	polyA plus RNA-seq	UBERON:0000995	uterus	tissue	adult	gtex	paired	FALSE			Uterus	2.99412	0.978265	0.978265	chr17:47801682-48850258:.
chr2:11561717:A>G		rs113084984	2	11701843	11561717	A	G	ENSG00000134318	ROCK2	protein_coding	11179758	11348330	-	213387			rna_seq	GeneMaskActiveScorer(requested_output=RNA_SEQ)	UBERON:0000995 total RNA-seq	-	total RNA-seq	UBERON:0000995	uterus	tissue	adult	encode	paired	FALSE				0.958705	0.978265	0.978265	chr2:11037429-12086005:.
chr17:48228254:T>G		rs6504113	17	46305616	48228254	T	G	ENSG00000108465	CDK5RAP3	protein_coding	47967809	47981781	+	246473			rna_seq	GeneMaskActiveScorer(requested_output=RNA_SEQ)	UBERON:0000995 gtex Uterus polyA plus RNA-seq	.	polyA plus RNA-seq	UBERON:0000995	uterus	tissue	adult	gtex	paired	FALSE			Uterus	3.00705	0.978265	0.978265	chr17:47703966-48752542:.
chr6:19820455:T>C		rs78774173	6	19820686	19820455	T	C	ENSG00000172201	ID4	protein_coding	19837369	19842197	+	16914			rna_seq	GeneMaskActiveScorer(requested_output=RNA_SEQ)	UBERON:0000995 total RNA-seq	+	total RNA-seq	UBERON:0000995	uterus	tissue	adult	encode	paired	FALSE				1.08086	0.978265	0.978265	chr6:19296167-20344743:.
chr17:48114099:A>G		rs142760320	17	46191461	48114099	A	G	ENSG00000108465	CDK5RAP3	protein_coding	47967809	47981781	+	132318			rna_seq	GeneMaskActiveScorer(requested_output=RNA_SEQ)	UBERON:0000995 gtex Uterus polyA plus RNA-seq	.	polyA plus RNA-seq	UBERON:0000995	uterus	tissue	adult	gtex	paired	FALSE			Uterus	3.01556	0.978265	0.978265	chr17:47589811-48638387:.
chr17:48222198:A>G		rs7220940	17	46299560	48222198	A	G	ENSG00000108465	CDK5RAP3	protein_coding	47967809	47981781	+	240417			rna_seq	GeneMaskActiveScorer(requested_output=RNA_SEQ)	UBERON:0000995 gtex Uterus polyA plus RNA-seq	.	polyA plus RNA-seq	UBERON:0000995	uterus	tissue	adult	gtex	paired	FALSE			Uterus	3.01711	0.978265	0.978265	chr17:47697910-48746486:.
chr1:22273580:T>C		rs2179376	1	22600073	22273580	T	C	ENSG00000173369	C1QB	protein_coding	22652761	22661637	+	379181			rna_seq	GeneMaskActiveScorer(requested_output=RNA_SEQ)	UBERON:0000995 total RNA-seq	+	total RNA-seq	UBERON:0000995	uterus	tissue	adult	encode	paired	FALSE				1.09252	0.978265	0.978265	chr1:21749292-22797868:.
chr2:202692428:T>C		rs1039968	2	203557151	202692428	T	C	ENSG00000289490	ENSG00000289490	protein_coding	202377111	202377168	+	315260			rna_seq	GeneMaskActiveScorer(requested_output=RNA_SEQ)	UBERON:0000995 total RNA-seq	+	total RNA-seq	UBERON:0000995	uterus	tissue	adult	encode	paired	FALSE				1.07888	0.978265	0.978265	chr2:202168140-203216716:.
chr13:99875455:T>C		rs4772250	13	100527709	99875455	T	C	ENSG00000125304	TM9SF2	protein_coding	99446310	99564048	+	311407			rna_seq	GeneMaskActiveScorer(requested_output=RNA_SEQ)	UBERON:0000995 total RNA-seq	+	total RNA-seq	UBERON:0000995	uterus	tissue	adult	encode	paired	FALSE				1.09176	0.978265	0.978265	chr13:99351167-100399743:.
chr1:22246654:A>C		rs10917186	1	22573147	22246654	A	C	ENSG00000159189	C1QC	protein_coding	22643013	22648110	+	396359			rna_seq	GeneMaskActiveScorer(requested_output=RNA_SEQ)	UBERON:0000995 total RNA-seq	+	total RNA-seq	UBERON:0000995	uterus	tissue	adult	encode	paired	FALSE				1.09026	0.978265	0.978265	chr1:21722366-22770942:.
chr12:15237085:A>T		rs12310061	12	15390019	15237085	A	T	ENSG00000151491	EPS8	protein_coding	15620133	15882329	-	383048			rna_seq	GeneMaskActiveScorer(requested_output=RNA_SEQ)	UBERON:0000995 total RNA-seq	-	total RNA-seq	UBERON:0000995	uterus	tissue	adult	encode	paired	FALSE				0.963462	0.978265	0.978265	chr12:14712797-15761373:.
chr17:48357631:A>G		rs9906651	17	46434993	48357631	A	G	ENSG00000108465	CDK5RAP3	protein_coding	47967809	47981781	+	375850			rna_seq	GeneMaskActiveScorer(requested_output=RNA_SEQ)	UBERON:0000995 gtex Uterus polyA plus RNA-seq	.	polyA plus RNA-seq	UBERON:0000995	uterus	tissue	adult	gtex	paired	FALSE			Uterus	3.02	0.978265	0.978265	chr17:47833343-48881919:.
chr17:48276435:T>C		rs9909872	17	46353797	48276435	T	C	ENSG00000108465	CDK5RAP3	protein_coding	47967809	47981781	+	294654			rna_seq	GeneMaskActiveScorer(requested_output=RNA_SEQ)	UBERON:0000995 gtex Uterus polyA plus RNA-seq	.	polyA plus RNA-seq	UBERON:0000995	uterus	tissue	adult	gtex	paired	FALSE			Uterus	3.02909	0.978265	0.978265	chr17:47752147-48800723:.
chr1:22244988:T>C		rs35107757	1	22571481	22244988	T	C	ENSG00000173369	C1QB	protein_coding	22652761	22661637	+	407773			rna_seq	GeneMaskActiveScorer(requested_output=RNA_SEQ)	UBERON:0000995 total RNA-seq	+	total RNA-seq	UBERON:0000995	uterus	tissue	adult	encode	paired	FALSE				1.07917	0.978265	0.978265	chr1:21720700-22769276:.
chr1:22244988:T>C		rs35107757	1	22571481	22244988	T	C	ENSG00000159189	C1QC	protein_coding	22643013	22648110	+	398025			rna_seq	GeneMaskActiveScorer(requested_output=RNA_SEQ)	UBERON:0000995 total RNA-seq	+	total RNA-seq	UBERON:0000995	uterus	tissue	adult	encode	paired	FALSE				1.07764	0.978265	0.978265	chr1:21720700-22769276:.
chr17:48093185:A>G		rs113037179	17	46170547	48093185	A	G	ENSG00000108465	CDK5RAP3	protein_coding	47967809	47981781	+	111404			rna_seq	GeneMaskActiveScorer(requested_output=RNA_SEQ)	UBERON:0000995 gtex Uterus polyA plus RNA-seq	.	polyA plus RNA-seq	UBERON:0000995	uterus	tissue	adult	gtex	paired	FALSE			Uterus	3.00811	0.978265	0.978265	chr17:47568897-48617473:.
chr17:48210950:A>G		rs11079817	17	46288312	48210950	A	G	ENSG00000108465	CDK5RAP3	protein_coding	47967809	47981781	+	229169			rna_seq	GeneMaskActiveScorer(requested_output=RNA_SEQ)	UBERON:0000995 gtex Uterus polyA plus RNA-seq	.	polyA plus RNA-seq	UBERON:0000995	uterus	tissue	adult	gtex	paired	FALSE			Uterus	3.01927	0.978265	0.978265	chr17:47686662-48735238:.
chr2:202393469:T>C		rs72925043	2	203258192	202393469	T	C	ENSG00000289490	ENSG00000289490	protein_coding	202377111	202377168	+	16301			rna_seq	GeneMaskActiveScorer(requested_output=RNA_SEQ)	UBERON:0000995 total RNA-seq	+	total RNA-seq	UBERON:0000995	uterus	tissue	adult	encode	paired	FALSE				1.09094	0.978265	0.978265	chr2:201869181-202917757:.
chr2:11511567:C>G		rs143087471	2	11651693	11511567	C	G	ENSG00000134318	ROCK2	protein_coding	11179758	11348330	-	163237			rna_seq	GeneMaskActiveScorer(requested_output=RNA_SEQ)	UBERON:0000995 total RNA-seq	-	total RNA-seq	UBERON:0000995	uterus	tissue	adult	encode	paired	FALSE				0.962794	0.978265	0.978265	chr2:10987279-12035855:.
chr2:202576501:T>C	BMPR2/2q33.1	rs6435157	2	203441224	202576501	T	C	ENSG00000289490	ENSG00000289490	protein_coding	202377111	202377168	+	199333			rna_seq	GeneMaskActiveScorer(requested_output=RNA_SEQ)	UBERON:0000995 total RNA-seq	+	total RNA-seq	UBERON:0000995	uterus	tissue	adult	encode	paired	FALSE				1.09444	0.978265	0.978265	chr2:202052213-203100789:.	203441224	2
chr3:49966776:A>G		rs2252833	3	50004209	49966776	A	G	ENSG00000068001	HYAL2	protein_coding	50317789	50322782	-	351013			rna_seq	GeneMaskActiveScorer(requested_output=RNA_SEQ)	UBERON:0000995 total RNA-seq	-	total RNA-seq	UBERON:0000995	uterus	tissue	adult	encode	paired	FALSE				0.961773	0.978265	0.978265	chr3:49442488-50491064:.
chr17:48261388:C>G		rs2938471	17	46338750	48261388	C	G	ENSG00000108465	CDK5RAP3	protein_coding	47967809	47981781	+	279607			rna_seq	GeneMaskActiveScorer(requested_output=RNA_SEQ)	UBERON:0000995 gtex Uterus polyA plus RNA-seq	.	polyA plus RNA-seq	UBERON:0000995	uterus	tissue	adult	gtex	paired	FALSE			Uterus	3.01455	0.978265	0.978265	chr17:47737100-48785676:.
chr17:48183080:T>C		rs3792694	17	46260442	48183080	T	C	ENSG00000108465	CDK5RAP3	protein_coding	47967809	47981781	+	201299			rna_seq	GeneMaskActiveScorer(requested_output=RNA_SEQ)	UBERON:0000995 gtex Uterus polyA plus RNA-seq	.	polyA plus RNA-seq	UBERON:0000995	uterus	tissue	adult	gtex	paired	FALSE			Uterus	3.0078	0.978265	0.978265	chr17:47658792-48707368:.
chr11:33715029:T>C		rs2901375	11	33736575	33715029	T	C	ENSG00000135387	CAPRIN1	protein_coding	34051730	34102610	+	336701			rna_seq	GeneMaskActiveScorer(requested_output=RNA_SEQ)	UBERON:0000995 total RNA-seq	+	total RNA-seq	UBERON:0000995	uterus	tissue	adult	encode	paired	FALSE				1.07741	0.978265	0.978265	chr11:33190741-34239317:.
chr3:49821228:A>T		rs55997059	3	49858661	49821228	A	T	ENSG00000068001	HYAL2	protein_coding	50317789	50322782	-	496561			rna_seq	GeneMaskActiveScorer(requested_output=RNA_SEQ)	UBERON:0000995 total RNA-seq	-	total RNA-seq	UBERON:0000995	uterus	tissue	adult	encode	paired	FALSE				0.957743	0.978265	0.978265	chr3:49296940-50345516:.
chr1:22322525:A>G		rs72649429	1	22649018	22322525	A	G	ENSG00000173369	C1QB	protein_coding	22652761	22661637	+	330236			rna_seq	GeneMaskActiveScorer(requested_output=RNA_SEQ)	UBERON:0000995 total RNA-seq	+	total RNA-seq	UBERON:0000995	uterus	tissue	adult	encode	paired	FALSE				1.08588	0.978265	0.978265	chr1:21798237-22846813:.
chr3:49238531:A>G		rs11920267	3	49275964	49238531	A	G	ENSG00000172053	QARS1	protein_coding	49095931	49105130	-	133401			rna_seq	GeneMaskActiveScorer(requested_output=RNA_SEQ)	UBERON:0000995 total RNA-seq	-	total RNA-seq	UBERON:0000995	uterus	tissue	adult	encode	paired	FALSE				0.964054	0.978265	0.978265	chr3:48714243-49762819:.
chr17:48356776:T>C		rs9907699	17	46434138	48356776	T	C	ENSG00000108465	CDK5RAP3	protein_coding	47967809	47981781	+	374995			rna_seq	GeneMaskActiveScorer(requested_output=RNA_SEQ)	UBERON:0000995 gtex Uterus polyA plus RNA-seq	.	polyA plus RNA-seq	UBERON:0000995	uterus	tissue	adult	gtex	paired	FALSE			Uterus	3.01506	0.978265	0.978265	chr17:47832488-48881064:.
chr17:48342435:T>C		rs1553751	17	46419797	48342435	T	C	ENSG00000108465	CDK5RAP3	protein_coding	47967809	47981781	+	360654			rna_seq	GeneMaskActiveScorer(requested_output=RNA_SEQ)	UBERON:0000995 gtex Uterus polyA plus RNA-seq	.	polyA plus RNA-seq	UBERON:0000995	uterus	tissue	adult	gtex	paired	FALSE			Uterus	3.0167	0.978265	0.978265	chr17:47818147-48866723:.
chr1:22290805:A>G		rs880469	1	22617298	22290805	A	G	ENSG00000173369	C1QB	protein_coding	22652761	22661637	+	361956			rna_seq	GeneMaskActiveScorer(requested_output=RNA_SEQ)	UBERON:0000995 total RNA-seq	+	total RNA-seq	UBERON:0000995	uterus	tissue	adult	encode	paired	FALSE				1.07921	0.978265	0.978265	chr1:21766517-22815093:.
chr1:22277168:T>C		rs1076678	1	22603661	22277168	T	C	ENSG00000173369	C1QB	protein_coding	22652761	22661637	+	375593			rna_seq	GeneMaskActiveScorer(requested_output=RNA_SEQ)	UBERON:0000995 total RNA-seq	+	total RNA-seq	UBERON:0000995	uterus	tissue	adult	encode	paired	FALSE				1.08969	0.978265	0.978265	chr1:21752880-22801456:.
chr1:22238581:T>C		rs2807330	1	22565074	22238581	T	C	ENSG00000173369	C1QB	protein_coding	22652761	22661637	+	414180			rna_seq	GeneMaskActiveScorer(requested_output=RNA_SEQ)	UBERON:0000995 total RNA-seq	+	total RNA-seq	UBERON:0000995	uterus	tissue	adult	encode	paired	FALSE				1.09368	0.978265	0.978265	chr1:21714293-22762869:.
chr12:54031216:T>G		rs56270790	12	54425000	54031216	T	G	ENSG00000135390	ATP5MC2	protein_coding	53632725	53677408	-	353808			rna_seq	GeneMaskActiveScorer(requested_output=RNA_SEQ)	UBERON:0000995 gtex Uterus polyA plus RNA-seq	.	polyA plus RNA-seq	UBERON:0000995	uterus	tissue	adult	gtex	paired	FALSE			Uterus	3.00783	0.978265	0.978265	chr12:53506928-54555504:.
chr6:19761132:T>G		rs6916589	6	19761363	19761132	T	G	ENSG00000172201	ID4	protein_coding	19837369	19842197	+	76237			rna_seq	GeneMaskActiveScorer(requested_output=RNA_SEQ)	UBERON:0000995 total RNA-seq	+	total RNA-seq	UBERON:0000995	uterus	tissue	adult	encode	paired	FALSE				1.09268	0.978265	0.978265	chr6:19236844-20285420:.
chr11:95474649:T>G		rs117530849	11	95207813	95474649	T	G	ENSG00000149218	ENDOD1	protein_coding	95089845	95132645	+	342004			rna_seq	GeneMaskActiveScorer(requested_output=RNA_SEQ)	UBERON:0000995 total RNA-seq	+	total RNA-seq	UBERON:0000995	uterus	tissue	adult	encode	paired	FALSE				1.08563	0.978265	0.978265	chr11:94950361-95998937:.
chr1:169465789:T>C		rs2678166	1	169435027	169465789	T	C	ENSG00000117479	SLC19A2	protein_coding	169463908	169485944	-	0			rna_seq	PolyadenylationScorer()	UBERON:0000995 gtex Uterus polyA plus RNA-seq	.	polyA plus RNA-seq	UBERON:0000995	uterus	tissue	adult	gtex	paired	FALSE			Uterus	0.0143085	0.978265	0.978265	chr1:168941501-169990077:.
chr3:49892782:T>C		rs6795703	3	49930215	49892782	T	C	ENSG00000067560	RHOA	protein_coding	49359138	49412998	-	479784			rna_seq	GeneMaskActiveScorer(requested_output=RNA_SEQ)	UBERON:0000995 total RNA-seq	-	total RNA-seq	UBERON:0000995	uterus	tissue	adult	encode	paired	FALSE				0.963764	0.978265	0.978265	chr3:49368494-50417070:.
chr17:48177730:A>G		rs3792692	17	46255092	48177730	A	G	ENSG00000207947	MIR152	miRNA	48037160	48037247	-	140483			rna_seq	GeneMaskLFCScorer(requested_output=RNA_SEQ)	UBERON:0000995 total RNA-seq	-	total RNA-seq	UBERON:0000995	uterus	tissue	adult	encode	paired	FALSE				-0.00437164	-0.978005	0.978005	chr17:47653442-48702018:.
chr7:27177740:A>G	HOXA10/7p15.2	rs6970537	7	27217359	27177740	A	G	ENSG00000286478	ENSG00000286478	lncRNA	27617473	27627496	+	439733			rna_seq	GeneMaskLFCScorer(requested_output=RNA_SEQ)	UBERON:0000995 gtex Uterus polyA plus RNA-seq	.	polyA plus RNA-seq	UBERON:0000995	uterus	tissue	adult	gtex	paired	FALSE			Uterus	-0.00593281	-0.978005	0.978005	chr7:26653452-27702028:.	27217359	7
chr6:34272799:T>G		rs1307274	6	34240576	34272799	T	G	ENSG00000276404	MIR6835	miRNA	34240672	34240736	+	32063			rna_seq	GeneMaskLFCScorer(requested_output=RNA_SEQ)	UBERON:0000995 gtex Uterus polyA plus RNA-seq	.	polyA plus RNA-seq	UBERON:0000995	uterus	tissue	adult	gtex	paired	FALSE			Uterus	-0.00593209	-0.978005	0.978005	chr6:33748511-34797087:.
chr8:25411586:A>C		rs1506869	8	25269102	25411586	A	C	ENSG00000253476	ENSG00000253476	lncRNA	25425520	25426580	-	13934			rna_seq	GeneMaskLFCScorer(requested_output=RNA_SEQ)	UBERON:0000995 gtex Uterus polyA plus RNA-seq	.	polyA plus RNA-seq	UBERON:0000995	uterus	tissue	adult	gtex	paired	FALSE			Uterus	-0.00590706	-0.978005	0.978005	chr8:24887298-25935874:.
chr6:34272799:T>G		rs1307274	6	34240576	34272799	T	G	ENSG00000065060	BLTP3A	protein_coding	34792082	34877514	+	519283			rna_seq	GeneMaskLFCScorer(requested_output=RNA_SEQ)	UBERON:0000995 total RNA-seq	+	total RNA-seq	UBERON:0000995	uterus	tissue	adult	encode	paired	FALSE				-0.00533175	-0.978005	0.978005	chr6:33748511-34797087:.
chr15:40118639:A>G		rs11630670	15	40410840	40118639	A	G	ENSG00000273855	ENSG00000273855	lncRNA	40285467	40285909	-	166828			rna_seq	GeneMaskLFCScorer(requested_output=RNA_SEQ)	UBERON:0000995 gtex Uterus polyA plus RNA-seq	.	polyA plus RNA-seq	UBERON:0000995	uterus	tissue	adult	gtex	paired	FALSE			Uterus	-0.00591826	-0.978005	0.978005	chr15:39594351-40642927:.
chr3:49983004:A>G		rs2681776	3	50020437	49983004	A	G	ENSG00000243477	NAA80	protein_coding	50296401	50299416	-	313397			rna_seq	GeneMaskLFCScorer(requested_output=RNA_SEQ)	UBERON:0000995 total RNA-seq	-	total RNA-seq	UBERON:0000995	uterus	tissue	adult	encode	paired	FALSE				-0.00438619	-0.978005	0.978005	chr3:49458716-50507292:.
chr3:49224874:A>G		rs7652746	3	49262307	49224874	A	G	ENSG00000259970	ENSG00000259970	lncRNA	49684479	49684983	-	459605			rna_seq	GeneMaskLFCScorer(requested_output=RNA_SEQ)	UBERON:0000995 total RNA-seq	-	total RNA-seq	UBERON:0000995	uterus	tissue	adult	encode	paired	FALSE				-0.00437117	-0.978005	0.978005	chr3:48700586-49749162:.
chr10:94649406:A>G		rs7904979	10	96409163	94649406	A	G	ENSG00000288526	ENSG00000288526	lncRNA	95141924	95168425	-	492518			rna_seq	GeneMaskLFCScorer(requested_output=RNA_SEQ)	UBERON:0000995 total RNA-seq	-	total RNA-seq	UBERON:0000995	uterus	tissue	adult	encode	paired	FALSE				-0.0043726	-0.978005	0.978005	chr10:94125118-95173694:.
chr3:49798017:T>C		rs6790568	3	49835450	49798017	T	C	ENSG00000226913	BSN-DT	lncRNA	49549305	49554366	-	243651			rna_seq	GeneMaskLFCScorer(requested_output=RNA_SEQ)	UBERON:0000995 gtex Uterus polyA plus RNA-seq	.	polyA plus RNA-seq	UBERON:0000995	uterus	tissue	adult	gtex	paired	FALSE			Uterus	-0.00590181	-0.978005	0.978005	chr3:49273729-50322305:.
chr6:125672056:T>G		rs4897151	6	125993202	125672056	T	G	ENSG00000286299	ENSG00000286299	lncRNA	125268086	125274828	+	397228			rna_seq	GeneMaskLFCScorer(requested_output=RNA_SEQ)	UBERON:0000995 gtex Uterus polyA plus RNA-seq	.	polyA plus RNA-seq	UBERON:0000995	uterus	tissue	adult	gtex	paired	FALSE			Uterus	-0.00592566	-0.978005	0.978005	chr6:125147768-126196344:.
chr19:17277256:T>C		rs4808613	19	17388065	17277256	T	C	ENSG00000282851	BISPR	lncRNA	17405685	17419324	+	128429			rna_seq	GeneMaskLFCScorer(requested_output=RNA_SEQ)	UBERON:0000995 total RNA-seq	+	total RNA-seq	UBERON:0000995	uterus	tissue	adult	encode	paired	FALSE				-0.00529599	-0.978005	0.978005	chr19:16752968-17801544:.
chr9:22115287:T>C		rs944797	9	22115286	22115287	T	C	ENSG00000229835	KHSRPP1	processed_pseudogene	21695175	21696943	+	418344			rna_seq	GeneMaskLFCScorer(requested_output=RNA_SEQ)	UBERON:0000995 gtex Uterus polyA plus RNA-seq	.	polyA plus RNA-seq	UBERON:0000995	uterus	tissue	adult	gtex	paired	FALSE			Uterus	-0.00590277	-0.978005	0.978005	chr9:21590999-22639575:.
chr8:99074638:T>G		rs7341678	8	100086866	99074638	T	G	ENSG00000229625	ENSG00000229625	lncRNA	98961427	98968284	+	106354			rna_seq	GeneMaskLFCScorer(requested_output=RNA_SEQ)	UBERON:0000995 total RNA-seq	+	total RNA-seq	UBERON:0000995	uterus	tissue	adult	encode	paired	FALSE				-0.00533724	-0.978005	0.978005	chr8:98550350-99598926:.
chr6:34217104:T>C		rs116344531	6	34184881	34217104	T	C	ENSG00000287089	ENSG00000287089	lncRNA	33800141	33802960	+	414144			rna_seq	GeneMaskLFCScorer(requested_output=RNA_SEQ)	UBERON:0000995 gtex Uterus polyA plus RNA-seq	.	polyA plus RNA-seq	UBERON:0000995	uterus	tissue	adult	gtex	paired	FALSE			Uterus	-0.005898	-0.978005	0.978005	chr6:33692816-34741392:.
chr12:95229997:T>C		rs57309969	12	95623773	95229997	T	C	ENSG00000241556	RPL29P26	processed_pseudogene	95467396	95467861	-	237399			rna_seq	GeneMaskLFCScorer(requested_output=RNA_SEQ)	UBERON:0000995 gtex Uterus polyA plus RNA-seq	.	polyA plus RNA-seq	UBERON:0000995	uterus	tissue	adult	gtex	paired	FALSE			Uterus	-0.00592753	-0.978005	0.978005	chr12:94705709-95754285:.
chr2:27010921:T>C		rs13032059	2	27233789	27010921	T	C	ENSG00000213453	FTH1P3	processed_pseudogene	27392783	27393367	-	381862			rna_seq	GeneMaskLFCScorer(requested_output=RNA_SEQ)	UBERON:0000995 gtex Uterus polyA plus RNA-seq	.	polyA plus RNA-seq	UBERON:0000995	uterus	tissue	adult	gtex	paired	FALSE			Uterus	-0.00592905	-0.978005	0.978005	chr2:26486633-27535209:.
chr4:55041850:A>G		rs57528857	4	55908017	55041850	A	G	ENSG00000239040	Y_RNA	misc_RNA	55412635	55412738	+	370785			rna_seq	GeneMaskLFCScorer(requested_output=RNA_SEQ)	UBERON:0000995 total RNA-seq	+	total RNA-seq	UBERON:0000995	uterus	tissue	adult	encode	paired	FALSE				-0.00531936	-0.978005	0.978005	chr4:54517562-55566138:.
chr6:127125645:T>C		rs9482772	6	127446790	127125645	T	C	ENSG00000293084	ENSG00000293084	lncRNA	126643487	126644390	+	481255			rna_seq	GeneMaskLFCScorer(requested_output=RNA_SEQ)	UBERON:0000995 gtex Uterus polyA plus RNA-seq	.	polyA plus RNA-seq	UBERON:0000995	uterus	tissue	adult	gtex	paired	FALSE			Uterus	-0.00589693	-0.978005	0.978005	chr6:126601357-127649933:.
chr3:49128636:T>C		rs9865051	3	49166069	49128636	T	C	ENSG00000272434	ENSG00000272434	lncRNA	49029315	49029706	+	98930			rna_seq	GeneMaskLFCScorer(requested_output=RNA_SEQ)	UBERON:0000995 total RNA-seq	+	total RNA-seq	UBERON:0000995	uterus	tissue	adult	encode	paired	FALSE				-0.00530148	-0.978005	0.978005	chr3:48604348-49652924:.
chr10:94763232:A>T		rs7918461	10	96522989	94763232	A	T	ENSG00000233377	MTND4P20	processed_pseudogene	94940252	94941121	-	177020			rna_seq	GeneMaskLFCScorer(requested_output=RNA_SEQ)	UBERON:0000995 gtex Uterus polyA plus RNA-seq	.	polyA plus RNA-seq	UBERON:0000995	uterus	tissue	adult	gtex	paired	FALSE			Uterus	-0.00589228	-0.978005	0.978005	chr10:94238944-95287520:.
chr1:172228756:A>C		rs10911338	1	172197896	172228756	A	C	ENSG00000206684	RNU6-157P	snRNA	172366539	172366646	+	137783			rna_seq	GeneMaskLFCScorer(requested_output=RNA_SEQ)	UBERON:0000995 gtex Uterus polyA plus RNA-seq	.	polyA plus RNA-seq	UBERON:0000995	uterus	tissue	adult	gtex	paired	FALSE			Uterus	-0.00593138	-0.978005	0.978005	chr1:171704468-172753044:.
chr13:50465440:T>G		rs9562976	13	51039576	50465440	T	G	ENSG00000273612	ENSG00000273612	misc_RNA	50068106	50068164	+	397276			rna_seq	GeneMaskLFCScorer(requested_output=RNA_SEQ)	UBERON:0000995 gtex Uterus polyA plus RNA-seq	.	polyA plus RNA-seq	UBERON:0000995	uterus	tissue	adult	gtex	paired	FALSE			Uterus	-0.0058918	-0.978005	0.978005	chr13:49941152-50989728:.
chr2:202526995:T>C		rs112567756	2	203391718	202526995	T	C	ENSG00000272966	ENSG00000272966	lncRNA	202336738	202337200	+	189795			rna_seq	GeneMaskLFCScorer(requested_output=RNA_SEQ)	UBERON:0000995 gtex Uterus polyA plus RNA-seq	.	polyA plus RNA-seq	UBERON:0000995	uterus	tissue	adult	gtex	paired	FALSE			Uterus	-0.00593328	-0.978005	0.978005	chr2:202002707-203051283:.
chr1:172228868:A>C		rs12073843	1	172198008	172228868	A	C	ENSG00000283152	MIR3120	miRNA	172138807	172138888	+	89980			rna_seq	GeneMaskLFCScorer(requested_output=RNA_SEQ)	UBERON:0000995 total RNA-seq	+	total RNA-seq	UBERON:0000995	uterus	tissue	adult	encode	paired	FALSE				-0.00531101	-0.978005	0.978005	chr1:171704580-172753156:.
chr10:21953059:T>C		rs2666776	10	22241988	21953059	T	C	ENSG00000272366	ENSG00000272366	lncRNA	22340376	22340615	-	387317			rna_seq	GeneMaskLFCScorer(requested_output=RNA_SEQ)	UBERON:0000995 gtex Uterus polyA plus RNA-seq	.	polyA plus RNA-seq	UBERON:0000995	uterus	tissue	adult	gtex	paired	FALSE			Uterus	-0.00590611	-0.978005	0.978005	chr10:21428771-22477347:.
chr12:15284971:T>C		rs1117153	12	15437905	15284971	T	C	ENSG00000256339	ENSG00000256339	lncRNA	14841091	14844708	+	440263			rna_seq	GeneMaskLFCScorer(requested_output=RNA_SEQ)	UBERON:0000995 gtex Uterus polyA plus RNA-seq	.	polyA plus RNA-seq	UBERON:0000995	uterus	tissue	adult	gtex	paired	FALSE			Uterus	-0.00591087	-0.978005	0.978005	chr12:14760683-15809259:.
chr6:19796647:A>C		rs2206033	6	19796878	19796647	A	C	ENSG00000200957	RNU6-801P	snRNA	19642424	19642529	-	154118			rna_seq	GeneMaskLFCScorer(requested_output=RNA_SEQ)	UBERON:0000995 total RNA-seq	-	total RNA-seq	UBERON:0000995	uterus	tissue	adult	encode	paired	FALSE				-0.00436878	-0.978005	0.978005	chr6:19272359-20320935:.
chr6:73896609:T>G		rs1437568	6	74606325	73896609	T	G	ENSG00000217178	FAM136FP	processed_pseudogene	74282265	74282660	+	385656			rna_seq	GeneMaskLFCScorer(requested_output=RNA_SEQ)	UBERON:0000995 total RNA-seq	+	total RNA-seq	UBERON:0000995	uterus	tissue	adult	encode	paired	FALSE				-0.00530148	-0.978005	0.978005	chr6:73372321-74420897:.
chr13:49903189:T>C		rs75154776	13	50477325	49903189	T	C	ENSG00000283785	MIR15A	miRNA	50049118	50049201	-	145929			rna_seq	GeneMaskLFCScorer(requested_output=RNA_SEQ)	UBERON:0000995 total RNA-seq	-	total RNA-seq	UBERON:0000995	uterus	tissue	adult	encode	paired	FALSE				-0.00438047	-0.978005	0.978005	chr13:49378901-50427477:.
chr1:172206985:A>G		rs683128	1	172176125	172206985	A	G	ENSG00000224600	ENSG00000224600	processed_pseudogene	171824609	171824959	-	382026			rna_seq	GeneMaskLFCScorer(requested_output=RNA_SEQ)	UBERON:0000995 gtex Uterus polyA plus RNA-seq	.	polyA plus RNA-seq	UBERON:0000995	uterus	tissue	adult	gtex	paired	FALSE			Uterus	-0.00590038	-0.978005	0.978005	chr1:171682697-172731273:.
chr3:13681136:A>G		rs4383497	3	13722635	13681136	A	G	ENSG00000244502	HDAC11-AS1	lncRNA	13476981	13480053	-	201083			rna_seq	GeneMaskLFCScorer(requested_output=RNA_SEQ)	UBERON:0000995 gtex Uterus polyA plus RNA-seq	.	polyA plus RNA-seq	UBERON:0000995	uterus	tissue	adult	gtex	paired	FALSE			Uterus	-0.00589132	-0.978005	0.978005	chr3:13156848-14205424:.
chr6:29816508:A>G		rs72846685	6	29784285	29816508	A	G	ENSG00000181126	HLA-V	transcribed_unprocessed_pseudogene	29790953	29797811	+	18697			rna_seq	GeneMaskLFCScorer(requested_output=RNA_SEQ)	UBERON:0000995 total RNA-seq	+	total RNA-seq	UBERON:0000995	uterus	tissue	adult	encode	paired	FALSE				-0.00530243	-0.978005	0.978005	chr6:29292220-30340796:.
chr3:49364704:T>C		rs11130190	3	49402137	49364704	T	C	ENSG00000199032	MIR425	miRNA	49020147	49020234	-	344470			rna_seq	GeneMaskLFCScorer(requested_output=RNA_SEQ)	UBERON:0000995 total RNA-seq	-	total RNA-seq	UBERON:0000995	uterus	tissue	adult	encode	paired	FALSE				-0.00436258	-0.978005	0.978005	chr3:48840416-49888992:.
chr6:151735011:A>G		rs2982558	6	152056146	151735011	A	G	ENSG00000252431	RNU6-1247P	snRNA	151280514	151280612	-	454399			rna_seq	GeneMaskLFCScorer(requested_output=RNA_SEQ)	UBERON:0000995 gtex Uterus polyA plus RNA-seq	.	polyA plus RNA-seq	UBERON:0000995	uterus	tissue	adult	gtex	paired	FALSE			Uterus	-0.00589705	-0.978005	0.978005	chr6:151210723-152259299:.
chr12:57016407:A>G		rs2291855	12	57410191	57016407	A	G	ENSG00000207031	SNORD59A	snoRNA	56645026	56645101	-	371306			rna_seq	GeneMaskLFCScorer(requested_output=RNA_SEQ)	UBERON:0000995 total RNA-seq	-	total RNA-seq	UBERON:0000995	uterus	tissue	adult	encode	paired	FALSE				-0.00438738	-0.978005	0.978005	chr12:56492119-57540695:.
chr8:99316570:A>G		rs3134306	8	100328798	99316570	A	G	ENSG00000229625	ENSG00000229625	lncRNA	98961427	98968284	+	348286			rna_seq	GeneMaskLFCScorer(requested_output=RNA_SEQ)	UBERON:0000995 total RNA-seq	+	total RNA-seq	UBERON:0000995	uterus	tissue	adult	encode	paired	FALSE				-0.00532293	-0.978005	0.978005	chr8:98792282-99840858:.
chr3:128181679:T>G		rs2999055	3	127900522	128181679	T	G	ENSG00000239405	TMED10P2	processed_pseudogene	128538019	128538631	+	356340			rna_seq	GeneMaskLFCScorer(requested_output=RNA_SEQ)	UBERON:0000995 total RNA-seq	+	total RNA-seq	UBERON:0000995	uterus	tissue	adult	encode	paired	FALSE				-0.00529575	-0.978005	0.978005	chr3:127657391-128705967:.
chr12:95115990:T>C		rs6538596	12	95509766	95115990	T	C	ENSG00000212535	RNU6-808P	snRNA	95290691	95290799	+	174701			rna_seq	GeneMaskLFCScorer(requested_output=RNA_SEQ)	UBERON:0000995 total RNA-seq	+	total RNA-seq	UBERON:0000995	uterus	tissue	adult	encode	paired	FALSE				-0.00533771	-0.978005	0.978005	chr12:94591702-95640278:.
chr19:8677438:T>C		rs2918299	19	8787273	8677438	T	C	ENSG00000188000	OR7D2	protein_coding	9178978	9188818	+	501540			rna_seq	GeneMaskLFCScorer(requested_output=RNA_SEQ)	UBERON:0000995 gtex Uterus polyA plus RNA-seq	.	polyA plus RNA-seq	UBERON:0000995	uterus	tissue	adult	gtex	paired	FALSE			Uterus	-0.00588942	-0.978005	0.978005	chr19:8153150-9201726:.
chr8:99517017:A>G		rs10955213	8	100529245	99517017	A	G	ENSG00000132554	RGS22	protein_coding	99960935	100131268	-	443918			rna_seq	GeneMaskLFCScorer(requested_output=RNA_SEQ)	UBERON:0000995 total RNA-seq	-	total RNA-seq	UBERON:0000995	uterus	tissue	adult	encode	paired	FALSE				-0.00437689	-0.978005	0.978005	chr8:98992729-100041305:.
chrX:70709858:C>G		rs4240816	X	69929708	70709858	C	G	ENSG00000090889	KIF4A	protein_coding	70290103	70420886	+	288972			rna_seq	GeneMaskLFCScorer(requested_output=RNA_SEQ)	UBERON:0000995 total RNA-seq	+	total RNA-seq	UBERON:0000995	uterus	tissue	adult	encode	paired	FALSE				-0.00531149	-0.978005	0.978005	chrX:70185570-71234146:.
chr17:20294847:A>T		rs11654025	17	20198160	20294847	A	T	ENSG00000260907	ENSG00000260907	lncRNA	20530041	20530881	-	235194			rna_seq	GeneMaskLFCScorer(requested_output=RNA_SEQ)	UBERON:0000995 gtex Uterus polyA plus RNA-seq	.	polyA plus RNA-seq	UBERON:0000995	uterus	tissue	adult	gtex	paired	FALSE			Uterus	-0.00590324	-0.978005	0.978005	chr17:19770559-20819135:.
chr14:92637384:A>G		rs7143806	14	93103729	92637384	A	G	ENSG00000100604	CHGA	protein_coding	92923149	92935285	+	285765			rna_seq	GeneMaskLFCScorer(requested_output=RNA_SEQ)	UBERON:0000995 total RNA-seq	+	total RNA-seq	UBERON:0000995	uterus	tissue	adult	encode	paired	FALSE				-0.00529861	-0.978005	0.978005	chr14:92113096-93161672:.
chr2:26948114:T>C		rs13017554	2	27170982	26948114	T	C	ENSG00000157851	DPYSL5	protein_coding	26847746	26950351	+	0			rna_seq	GeneMaskLFCScorer(requested_output=RNA_SEQ)	UBERON:0000995 gtex Uterus polyA plus RNA-seq	.	polyA plus RNA-seq	UBERON:0000995	uterus	tissue	adult	gtex	paired	FALSE			Uterus	-0.00590181	-0.978005	0.978005	chr2:26423826-27472402:.
chr6:34183618:A>T		rs139599289	6	34151395	34183618	A	T	ENSG00000161896	IP6K3	protein_coding	33721661	33746905	-	436713			rna_seq	GeneMaskLFCScorer(requested_output=RNA_SEQ)	UBERON:0000995 total RNA-seq	-	total RNA-seq	UBERON:0000995	uterus	tissue	adult	encode	paired	FALSE				-0.00436735	-0.978005	0.978005	chr6:33659330-34707906:.
chr8:99635537:C>G		rs12541387	8	100647765	99635537	C	G	ENSG00000287952	ENSG00000287952	lncRNA	99893372	99895121	+	257835			rna_seq	GeneMaskLFCScorer(requested_output=RNA_SEQ)	UBERON:0000995 gtex Uterus polyA plus RNA-seq	.	polyA plus RNA-seq	UBERON:0000995	uterus	tissue	adult	gtex	paired	FALSE			Uterus	-0.00589824	-0.978005	0.978005	chr8:99111249-100159825:.
chr3:50170973:C>G		rs3774750	3	50208406	50170973	C	G	ENSG00000001617	SEMA3F	protein_coding	50155044	50189075	+	0			rna_seq	GeneMaskLFCScorer(requested_output=RNA_SEQ)	UBERON:0000995 total RNA-seq	+	total RNA-seq	UBERON:0000995	uterus	tissue	adult	encode	paired	FALSE				-0.00532079	-0.978005	0.978005	chr3:49646685-50695261:.
chr8:99105893:A>G		rs10098153	8	100118121	99105893	A	G	ENSG00000253948	VPS13B-DT	lncRNA	98957567	99013743	-	92150			rna_seq	GeneMaskLFCScorer(requested_output=RNA_SEQ)	UBERON:0000995 total RNA-seq	-	total RNA-seq	UBERON:0000995	uterus	tissue	adult	encode	paired	FALSE				-0.0043869	-0.978005	0.978005	chr8:98581605-99630181:.
chr6:34233350:A>C		rs79984746	6	34201127	34233350	A	C	ENSG00000220583	RPL35P2	processed_pseudogene	34263310	34263673	-	29960			rna_seq	GeneMaskLFCScorer(requested_output=RNA_SEQ)	UBERON:0000995 total RNA-seq	-	total RNA-seq	UBERON:0000995	uterus	tissue	adult	encode	paired	FALSE				-0.00438356	-0.978005	0.978005	chr6:33709062-34757638:.
chr17:48353552:T>C		rs75994865	17	46430914	48353552	T	C	ENSG00000229637	PRAC2	protein_coding	48723184	48724758	+	369632			rna_seq	GeneMaskLFCScorer(requested_output=RNA_SEQ)	UBERON:0000995 gtex Uterus polyA plus RNA-seq	.	polyA plus RNA-seq	UBERON:0000995	uterus	tissue	adult	gtex	paired	FALSE			Uterus	-0.0059104	-0.978005	0.978005	chr17:47829264-48877840:.
chr6:19742695:A>C		rs111648257	6	19742926	19742695	A	C	ENSG00000218643	RPL5P20	processed_pseudogene	19348180	19349076	+	393619			rna_seq	GeneMaskLFCScorer(requested_output=RNA_SEQ)	UBERON:0000995 gtex Uterus polyA plus RNA-seq	.	polyA plus RNA-seq	UBERON:0000995	uterus	tissue	adult	gtex	paired	FALSE			Uterus	-0.0059309	-0.978005	0.978005	chr6:19218407-20266983:.
chr6:34270199:C>G		rs56274948	6	34237976	34270199	C	G	ENSG00000220583	RPL35P2	processed_pseudogene	34263310	34263673	-	6526			rna_seq	GeneMaskLFCScorer(requested_output=RNA_SEQ)	UBERON:0000995 total RNA-seq	-	total RNA-seq	UBERON:0000995	uterus	tissue	adult	encode	paired	FALSE				-0.00436831	-0.978005	0.978005	chr6:33745911-34794487:.
chr3:49404587:A>G		rs11715060	3	49442020	49404587	A	G	ENSG00000199546	Y_RNA	misc_RNA	49270131	49270239	+	134348			rna_seq	GeneMaskLFCScorer(requested_output=RNA_SEQ)	UBERON:0000995 total RNA-seq	+	total RNA-seq	UBERON:0000995	uterus	tissue	adult	encode	paired	FALSE				-0.0053072	-0.978005	0.978005	chr3:48880299-49928875:.
chr6:151708873:T>C		rs851976	6	152030008	151708873	T	C	ENSG00000223039	RN7SKP268	misc_RNA	151319634	151319950	+	388923			rna_seq	GeneMaskLFCScorer(requested_output=RNA_SEQ)	UBERON:0000995 total RNA-seq	+	total RNA-seq	UBERON:0000995	uterus	tissue	adult	encode	paired	FALSE				-0.00530553	-0.978005	0.978005	chr6:151184585-152233161:.
chr1:22223864:A>G		rs12408254	1	22550357	22223864	A	G	ENSG00000133216	EPHB2	protein_coding	22710838	22921500	+	486974			rna_seq	GeneMaskLFCScorer(requested_output=RNA_SEQ)	UBERON:0000995 total RNA-seq	+	total RNA-seq	UBERON:0000995	uterus	tissue	adult	encode	paired	FALSE				-0.00530481	-0.978005	0.978005	chr1:21699576-22748152:.
chr17:65779193:C>G		rs10083837	17	63775311	65779193	C	G	ENSG00000091583	APOH	protein_coding	66212032	66256525	-	432839			rna_seq	GeneMaskLFCScorer(requested_output=RNA_SEQ)	UBERON:0000995 gtex Uterus polyA plus RNA-seq	.	polyA plus RNA-seq	UBERON:0000995	uterus	tissue	adult	gtex	paired	FALSE			Uterus	-0.00593472	-0.978005	0.978005	chr17:65254905-66303481:.
chr8:11516598:T>C		rs4841546	8	11374107	11516598	T	C	ENSG00000255174	ENSG00000255174	processed_pseudogene	11999086	11999468	+	482488			rna_seq	GeneMaskLFCScorer(requested_output=RNA_SEQ)	UBERON:0000995 gtex Uterus polyA plus RNA-seq	.	polyA plus RNA-seq	UBERON:0000995	uterus	tissue	adult	gtex	paired	FALSE			Uterus	-0.00590324	-0.978005	0.978005	chr8:10992310-12040886:.
chr3:49899477:A>T		rs11130224	3	49936910	49899477	A	T	ENSG00000230698	ENSG00000230698	lncRNA	49899301	49903757	+	0			rna_seq	GeneMaskLFCScorer(requested_output=RNA_SEQ)	UBERON:0000995 gtex Uterus polyA plus RNA-seq	.	polyA plus RNA-seq	UBERON:0000995	uterus	tissue	adult	gtex	paired	FALSE			Uterus	-0.00593185	-0.978005	0.978005	chr3:49375189-50423765:.
chr10:74527578:A>G		rs10824200	10	76287336	74527578	A	G	ENSG00000272748	ENSG00000272748	lncRNA	74821609	74822130	-	294031			rna_seq	GeneMaskLFCScorer(requested_output=RNA_SEQ)	UBERON:0000995 gtex Uterus polyA plus RNA-seq	.	polyA plus RNA-seq	UBERON:0000995	uterus	tissue	adult	gtex	paired	FALSE			Uterus	-0.00591087	-0.978005	0.978005	chr10:74003290-75051866:.
chr12:102186895:T>C		rs12367012	12	102580673	102186895	T	C	ENSG00000139351	SYCP3	protein_coding	101728647	101739472	-	447423			rna_seq	GeneMaskLFCScorer(requested_output=RNA_SEQ)	UBERON:0000995 total RNA-seq	-	total RNA-seq	UBERON:0000995	uterus	tissue	adult	encode	paired	FALSE				-0.0043869	-0.978005	0.978005	chr12:101662607-102711183:.
chr17:20130133:T>G		rs12936443	17	20033446	20130133	T	G	ENSG00000276406	ENSG00000276406	lncRNA	19868567	19868689	+	261444			rna_seq	GeneMaskLFCScorer(requested_output=RNA_SEQ)	UBERON:0000995 total RNA-seq	+	total RNA-seq	UBERON:0000995	uterus	tissue	adult	encode	paired	FALSE				-0.00531483	-0.978005	0.978005	chr17:19605845-20654421:.
chr12:57049508:C>G		rs73114468	12	57443292	57049508	C	G	ENSG00000241217	RN7SL809P	misc_RNA	56670449	56670746	-	378762			rna_seq	GeneMaskLFCScorer(requested_output=RNA_SEQ)	UBERON:0000995 total RNA-seq	-	total RNA-seq	UBERON:0000995	uterus	tissue	adult	encode	paired	FALSE				-0.00437307	-0.978005	0.978005	chr12:56525220-57573796:.
chr2:11587381:A>G		rs13394619	2	11727507	11587381	A	G	ENSG00000169006	NTSR2	protein_coding	11658177	11670195	-	70796			rna_seq	GeneMaskLFCScorer(requested_output=RNA_SEQ)	UBERON:0000995 gtex Uterus polyA plus RNA-seq	.	polyA plus RNA-seq	UBERON:0000995	uterus	tissue	adult	gtex	paired	FALSE			Uterus	-0.00589275	-0.978005	0.978005	chr2:11063093-12111669:.
chr8:11162803:T>G		rs11776603	8	11020313	11162803	T	G	ENSG00000286985	ENSG00000286985	lncRNA	11632204	11649333	+	469401			rna_seq	GeneMaskLFCScorer(requested_output=RNA_SEQ)	UBERON:0000995 gtex Uterus polyA plus RNA-seq	.	polyA plus RNA-seq	UBERON:0000995	uterus	tissue	adult	gtex	paired	FALSE			Uterus	-0.00589371	-0.978005	0.978005	chr8:10638515-11687091:.
chr1:22076614:T>C		rs16826452	1	22403107	22076614	T	C	ENSG00000162551	ALPL	protein_coding	21509396	21578410	+	498204			rna_seq	GeneMaskLFCScorer(requested_output=RNA_SEQ)	UBERON:0000995 total RNA-seq	+	total RNA-seq	UBERON:0000995	uterus	tissue	adult	encode	paired	FALSE				-0.00531983	-0.978005	0.978005	chr1:21552326-22600902:.
chr6:29946767:T>C		rs17185910	6	29914544	29946767	T	C	ENSG00000235290	HLA-W	unprocessed_pseudogene	29956595	29958570	+	9828			rna_seq	GeneMaskLFCScorer(requested_output=RNA_SEQ)	UBERON:0000995 total RNA-seq	+	total RNA-seq	UBERON:0000995	uterus	tissue	adult	encode	paired	FALSE				-0.005301	-0.978005	0.978005	chr6:29422479-30471055:.
chr15:40072905:A>T		rs28587891	15	40365106	40072905	A	T	ENSG00000244251	ENSG00000244251	processed_pseudogene	40480751	40481315	-	407846			rna_seq	GeneMaskLFCScorer(requested_output=RNA_SEQ)	UBERON:0000995 gtex Uterus polyA plus RNA-seq	.	polyA plus RNA-seq	UBERON:0000995	uterus	tissue	adult	gtex	paired	FALSE			Uterus	-0.00592327	-0.978005	0.978005	chr15:39548617-40597193:.
chr6:127165472:T>C		rs2489630	6	127486617	127165472	T	C	ENSG00000260212	ENSG00000260212	unprocessed_pseudogene	127659423	127660338	+	493951			rna_seq	GeneMaskLFCScorer(requested_output=RNA_SEQ)	UBERON:0000995 gtex Uterus polyA plus RNA-seq	.	polyA plus RNA-seq	UBERON:0000995	uterus	tissue	adult	gtex	paired	FALSE			Uterus	-0.00590801	-0.978005	0.978005	chr6:126641184-127689760:.
chr13:50422524:T>C		rs719103	13	50996660	50422524	T	C	ENSG00000277913	ENSG00000277913	misc_RNA	50044648	50044768	+	377756			rna_seq	GeneMaskLFCScorer(requested_output=RNA_SEQ)	UBERON:0000995 gtex Uterus polyA plus RNA-seq	.	polyA plus RNA-seq	UBERON:0000995	uterus	tissue	adult	gtex	paired	FALSE			Uterus	-0.00593209	-0.978005	0.978005	chr13:49898236-50946812:.
chr2:202732546:T>C		rs72930744	2	203597269	202732546	T	C	ENSG00000289490	ENSG00000289490	protein_coding	202377111	202377168	+	355378			rna_seq	GeneMaskLFCScorer(requested_output=RNA_SEQ)	UBERON:0000995 gtex Uterus polyA plus RNA-seq	.	polyA plus RNA-seq	UBERON:0000995	uterus	tissue	adult	gtex	paired	FALSE			Uterus	-0.00590861	-0.978005	0.978005	chr2:202208258-203256834:.
chr3:49176633:A>G		rs13084037	3	49214066	49176633	A	G	ENSG00000284488	MIR6890	miRNA	49099853	49099914	-	76719			rna_seq	GeneMaskLFCScorer(requested_output=RNA_SEQ)	UBERON:0000995 total RNA-seq	-	total RNA-seq	UBERON:0000995	uterus	tissue	adult	encode	paired	FALSE				-0.00437927	-0.978005	0.978005	chr3:48652345-49700921:.
chr1:172260649:A>G		rs12567175	1	172229789	172260649	A	G	ENSG00000236741	ENSG00000236741	processed_pseudogene	171762073	171762524	+	498125			rna_seq	GeneMaskLFCScorer(requested_output=RNA_SEQ)	UBERON:0000995 gtex Uterus polyA plus RNA-seq	.	polyA plus RNA-seq	UBERON:0000995	uterus	tissue	adult	gtex	paired	FALSE			Uterus	-0.00592279	-0.978005	0.978005	chr1:171736361-172784937:.
chr1:22224878:A>G		rs765131	1	22551371	22224878	A	G	ENSG00000234397	PPIAP34	processed_pseudogene	22322839	22323331	-	97961			rna_seq	GeneMaskLFCScorer(requested_output=RNA_SEQ)	UBERON:0000995 gtex Uterus polyA plus RNA-seq	.	polyA plus RNA-seq	UBERON:0000995	uterus	tissue	adult	gtex	paired	FALSE			Uterus	-0.00588846	-0.978005	0.978005	chr1:21700590-22749166:.
chr3:49981152:T>G		rs11130233	3	50018585	49981152	T	G	ENSG00000235058	ZMYND10-AS1	lncRNA	50341105	50345697	+	359953			rna_seq	GeneMaskLFCScorer(requested_output=RNA_SEQ)	UBERON:0000995 gtex Uterus polyA plus RNA-seq	.	polyA plus RNA-seq	UBERON:0000995	uterus	tissue	adult	gtex	paired	FALSE			Uterus	-0.00589466	-0.978005	0.978005	chr3:49456864-50505440:.
chr10:94663368:T>C		rs2209671	10	96423125	94663368	T	C	ENSG00000244332	ENSG00000244332	lncRNA	94577438	94611238	+	52130			rna_seq	GeneMaskLFCScorer(requested_output=RNA_SEQ)	UBERON:0000995 gtex Uterus polyA plus RNA-seq	.	polyA plus RNA-seq	UBERON:0000995	uterus	tissue	adult	gtex	paired	FALSE			Uterus	-0.00591207	-0.978005	0.978005	chr10:94139080-95187656:.
chrX:70978028:T>C		rs6625736	X	70197878	70978028	T	C	ENSG00000230629	RPS23P8	processed_pseudogene	70962963	70963293	+	14735			rna_seq	GeneMaskLFCScorer(requested_output=RNA_SEQ)	UBERON:0000995 total RNA-seq	+	total RNA-seq	UBERON:0000995	uterus	tissue	adult	encode	paired	FALSE				-0.00531626	-0.978005	0.978005	chrX:70453740-71502316:.
chr2:231720097:A>G		rs11695646	2	232584807	231720097	A	G	ENSG00000237039	RPS28P4	processed_pseudogene	231256096	231256306	+	463791			rna_seq	GeneMaskLFCScorer(requested_output=RNA_SEQ)	UBERON:0000995 total RNA-seq	+	total RNA-seq	UBERON:0000995	uterus	tissue	adult	encode	paired	FALSE				-0.00530279	-0.978005	0.978005	chr2:231195809-232244385:.
chr6:152217919:A>C		rs1408461	6	152539054	152217919	A	C	ENSG00000218792	HSPD1P16	processed_pseudogene	152705734	152706128	+	487815			rna_seq	GeneMaskLFCScorer(requested_output=RNA_SEQ)	UBERON:0000995 total RNA-seq	+	total RNA-seq	UBERON:0000995	uterus	tissue	adult	encode	paired	FALSE				-0.0053072	-0.978005	0.978005	chr6:151693631-152742207:.
chr12:54035601:A>G		rs12422600	12	54429385	54035601	A	G	ENSG00000170627	GTSF1	protein_coding	54455949	54473602	-	420348			rna_seq	GeneMaskLFCScorer(requested_output=RNA_SEQ)	UBERON:0000995 gtex Uterus polyA plus RNA-seq	.	polyA plus RNA-seq	UBERON:0000995	uterus	tissue	adult	gtex	paired	FALSE			Uterus	-0.00592566	-0.978005	0.978005	chr12:53511313-54559889:.
chr2:27151141:A>G		rs1275509	2	27374009	27151141	A	G	ENSG00000163794	UCN	protein_coding	27307399	27308445	-	156258			rna_seq	GeneMaskLFCScorer(requested_output=RNA_SEQ)	UBERON:0000995 total RNA-seq	-	total RNA-seq	UBERON:0000995	uterus	tissue	adult	encode	paired	FALSE				-0.00437641	-0.978005	0.978005	chr2:26626853-27675429:.
chr6:34270227:T>C		rs56097866	6	34238004	34270227	T	C	ENSG00000220583	RPL35P2	processed_pseudogene	34263310	34263673	-	6554			rna_seq	GeneMaskLFCScorer(requested_output=RNA_SEQ)	UBERON:0000995 gtex Uterus polyA plus RNA-seq	.	polyA plus RNA-seq	UBERON:0000995	uterus	tissue	adult	gtex	paired	FALSE			Uterus	-0.00590931	-0.978005	0.978005	chr6:33745939-34794515:.
chr17:48317881:A>G		rs12450081	17	46395243	48317881	A	G	ENSG00000159184	HOXB13	protein_coding	48724762	48728750	-	406881			rna_seq	GeneMaskLFCScorer(requested_output=RNA_SEQ)	UBERON:0000995 total RNA-seq	-	total RNA-seq	UBERON:0000995	uterus	tissue	adult	encode	paired	FALSE				-0.00437546	-0.978005	0.978005	chr17:47793593-48842169:.
chr12:57070598:A>G		rs34762603	12	57464381	57070598	A	G	ENSG00000111087	GLI1	protein_coding	57459784	57472268	+	389186			rna_seq	GeneMaskLFCScorer(requested_output=RNA_SEQ)	UBERON:0000995 total RNA-seq	+	total RNA-seq	UBERON:0000995	uterus	tissue	adult	encode	paired	FALSE				-0.00533581	-0.978005	0.978005	chr12:56546310-57594886:.
chr3:49156898:T>C		rs11715581	3	49194331	49156898	T	C	ENSG00000272434	ENSG00000272434	lncRNA	49029315	49029706	+	127192			rna_seq	GeneMaskLFCScorer(requested_output=RNA_SEQ)	UBERON:0000995 total RNA-seq	+	total RNA-seq	UBERON:0000995	uterus	tissue	adult	encode	paired	FALSE				-0.00530815	-0.978005	0.978005	chr3:48632610-49681186:.
chr12:15236703:T>C		rs12311304	12	15389637	15236703	T	C	ENSG00000289909	ENSG00000289909	lncRNA	14773438	14774186	-	462517			rna_seq	GeneMaskLFCScorer(requested_output=RNA_SEQ)	UBERON:0000995 total RNA-seq	-	total RNA-seq	UBERON:0000995	uterus	tissue	adult	encode	paired	FALSE				-0.00436068	-0.978005	0.978005	chr12:14712415-15760991:.
chr12:54027692:A>C		rs10876528	12	54421476	54027692	A	C	ENSG00000277994	ENSG00000277994	misc_RNA	53965964	53966061	+	61631			rna_seq	GeneMaskLFCScorer(requested_output=RNA_SEQ)	UBERON:0000995 gtex Uterus polyA plus RNA-seq	.	polyA plus RNA-seq	UBERON:0000995	uterus	tissue	adult	gtex	paired	FALSE			Uterus	-0.00592315	-0.978005	0.978005	chr12:53503404-54551980:.
chr1:22236110:A>G		rs760919	1	22562603	22236110	A	G	ENSG00000133216	EPHB2	protein_coding	22710838	22921500	+	474728			rna_seq	GeneMaskLFCScorer(requested_output=RNA_SEQ)	UBERON:0000995 gtex Uterus polyA plus RNA-seq	.	polyA plus RNA-seq	UBERON:0000995	uterus	tissue	adult	gtex	paired	FALSE			Uterus	-0.00590849	-0.978005	0.978005	chr1:21711822-22760398:.
chr10:94927813:T>C		rs12768546	10	96687570	94927813	T	C	ENSG00000138115	CYP2C8	protein_coding	95036771	95069497	-	108958			rna_seq	GeneMaskLFCScorer(requested_output=RNA_SEQ)	UBERON:0000995 total RNA-seq	-	total RNA-seq	UBERON:0000995	uterus	tissue	adult	encode	paired	FALSE				-0.00435734	-0.978005	0.978005	chr10:94403525-95452101:.
chr8:8829544:C>G		rs3789849	8	8687054	8829544	C	G	ENSG00000270966	ENSG00000270966	processed_pseudogene	8933720	8934006	-	104176			rna_seq	GeneMaskLFCScorer(requested_output=RNA_SEQ)	UBERON:0000995 gtex Uterus polyA plus RNA-seq	.	polyA plus RNA-seq	UBERON:0000995	uterus	tissue	adult	gtex	paired	FALSE			Uterus	-0.00589418	-0.978005	0.978005	chr8:8305256-9353832:.
chr13:50422524:T>C		rs719103	13	50996660	50422524	T	C	ENSG00000283785	MIR15A	miRNA	50049118	50049201	-	373323			rna_seq	GeneMaskLFCScorer(requested_output=RNA_SEQ)	UBERON:0000995 gtex Uterus polyA plus RNA-seq	.	polyA plus RNA-seq	UBERON:0000995	uterus	tissue	adult	gtex	paired	FALSE			Uterus	-0.00589967	-0.978005	0.978005	chr13:49898236-50946812:.
chr8:10921962:T>C		rs7016385	8	10779472	10921962	T	C	ENSG00000283210	MIR1322	miRNA	10825372	10825443	-	96519			rna_seq	GeneMaskLFCScorer(requested_output=RNA_SEQ)	UBERON:0000995 total RNA-seq	-	total RNA-seq	UBERON:0000995	uterus	tissue	adult	encode	paired	FALSE				-0.00437594	-0.978005	0.978005	chr8:10397674-11446250:.
chr8:99113463:T>C		rs10092190	8	100125691	99113463	T	C	ENSG00000223281	RN7SKP85	misc_RNA	98921232	98921550	-	191913			rna_seq	GeneMaskLFCScorer(requested_output=RNA_SEQ)	UBERON:0000995 total RNA-seq	-	total RNA-seq	UBERON:0000995	uterus	tissue	adult	encode	paired	FALSE				-0.00437546	-0.978005	0.978005	chr8:98589175-99637751:.
chrX:71026532:A>T		rs5936623	X	70246382	71026532	A	T	ENSG00000229324	NUTF2P7	processed_pseudogene	71016530	71016905	-	9627			rna_seq	GeneMaskLFCScorer(requested_output=RNA_SEQ)	UBERON:0000995 gtex Uterus polyA plus RNA-seq	.	polyA plus RNA-seq	UBERON:0000995	uterus	tissue	adult	gtex	paired	FALSE			Uterus	-0.00593495	-0.978005	0.978005	chrX:70502244-71550820:.
chr2:27020496:A>G		rs7606840	2	27243364	27020496	A	G	ENSG00000143994	ABHD1	protein_coding	27123788	27130812	+	103292			rna_seq	GeneMaskLFCScorer(requested_output=RNA_SEQ)	UBERON:0000995 gtex Uterus polyA plus RNA-seq	.	polyA plus RNA-seq	UBERON:0000995	uterus	tissue	adult	gtex	paired	FALSE			Uterus	-0.00591922	-0.978005	0.978005	chr2:26496208-27544784:.
chr10:88392612:A>G		rs792235	10	90152369	88392612	A	G	ENSG00000201548	Y_RNA	misc_RNA	88585637	88585733	-	193025			rna_seq	GeneMaskLFCScorer(requested_output=RNA_SEQ)	UBERON:0000995 gtex Uterus polyA plus RNA-seq	.	polyA plus RNA-seq	UBERON:0000995	uterus	tissue	adult	gtex	paired	FALSE			Uterus	-0.00590134	-0.978005	0.978005	chr10:87868324-88916900:.
chr22:32712072:C>G		rs7291198	22	33108058	32712072	C	G	ENSG00000232073	ENSG00000232073	lncRNA	33164062	33166439	+	451990			rna_seq	GeneMaskLFCScorer(requested_output=RNA_SEQ)	UBERON:0000995 gtex Uterus polyA plus RNA-seq	.	polyA plus RNA-seq	UBERON:0000995	uterus	tissue	adult	gtex	paired	FALSE			Uterus	-0.0059185	-0.978005	0.978005	chr22:32187784-33236360:.
chr1:21955225:A>T		rs12140171	1	22281718	21955225	A	T	ENSG00000283234	ENSG00000283234	transcribed_unitary_pseudogene	21950734	21951578	-	3647			rna_seq	GeneMaskLFCScorer(requested_output=RNA_SEQ)	UBERON:0000995 gtex Uterus polyA plus RNA-seq	.	polyA plus RNA-seq	UBERON:0000995	uterus	tissue	adult	gtex	paired	FALSE			Uterus	-0.00592136	-0.978005	0.978005	chr1:21430937-22479513:.
chr8:23030095:A>G		rs4460370	8	22887608	23030095	A	G	ENSG00000284948	ENSG00000284948	lncRNA	23084354	23103558	+	54259			rna_seq	GeneMaskLFCScorer(requested_output=RNA_SEQ)	UBERON:0000995 gtex Uterus polyA plus RNA-seq	.	polyA plus RNA-seq	UBERON:0000995	uterus	tissue	adult	gtex	paired	FALSE			Uterus	-0.00589514	-0.978005	0.978005	chr8:22505807-23554383:.
chr6:73946697:T>C		rs1437570	6	74656413	73946697	T	C	ENSG00000223786	ENSG00000223786	lncRNA	74069450	74690727	+	122753			rna_seq	GeneMaskLFCScorer(requested_output=RNA_SEQ)	UBERON:0000995 total RNA-seq	+	total RNA-seq	UBERON:0000995	uterus	tissue	adult	encode	paired	FALSE				-0.00530386	-0.978005	0.978005	chr6:73422409-74470985:.
chr17:48282697:T>C		rs1452664	17	46360059	48282697	T	C	ENSG00000242407	ENSG00000242407	lncRNA	48733090	48733888	+	450393			rna_seq	GeneMaskLFCScorer(requested_output=RNA_SEQ)	UBERON:0000995 gtex Uterus polyA plus RNA-seq	.	polyA plus RNA-seq	UBERON:0000995	uterus	tissue	adult	gtex	paired	FALSE			Uterus	-0.00590658	-0.978005	0.978005	chr17:47758409-48806985:.
chr6:74071758:T>G		rs4706567	6	74781474	74071758	T	G	ENSG00000223786	ENSG00000223786	lncRNA	74069450	74690727	+	0			rna_seq	GeneMaskLFCScorer(requested_output=RNA_SEQ)	UBERON:0000995 total RNA-seq	+	total RNA-seq	UBERON:0000995	uterus	tissue	adult	encode	paired	FALSE				-0.00529766	-0.978005	0.978005	chr6:73547470-74596046:.
chr3:101815783:T>G		rs9831100	3	101534627	101815783	T	G	ENSG00000201121	RNY1P12	misc_RNA	101662059	101662164	-	153619			rna_seq	GeneMaskLFCScorer(requested_output=RNA_SEQ)	UBERON:0000995 gtex Uterus polyA plus RNA-seq	.	polyA plus RNA-seq	UBERON:0000995	uterus	tissue	adult	gtex	paired	FALSE			Uterus	-0.00589466	-0.978005	0.978005	chr3:101291495-102340071:.
chr10:88444969:T>C		rs4509673	10	90204726	88444969	T	C	ENSG00000204022	LIPJ	protein_coding	88586752	88606976	+	141783			rna_seq	GeneMaskLFCScorer(requested_output=RNA_SEQ)	UBERON:0000995 total RNA-seq	+	total RNA-seq	UBERON:0000995	uterus	tissue	adult	encode	paired	FALSE				-0.00530672	-0.978005	0.978005	chr10:87920681-88969257:.
chr12:54023792:C>G		rs736825	12	54417576	54023792	C	G	ENSG00000250432	FAM242C	lncRNA	54085131	54125992	-	61339			rna_seq	GeneMaskLFCScorer(requested_output=RNA_SEQ)	UBERON:0000995 total RNA-seq	-	total RNA-seq	UBERON:0000995	uterus	tissue	adult	encode	paired	FALSE				-0.00438595	-0.978005	0.978005	chr12:53499504-54548080:.
chr8:99340033:A>G		rs3103707	8	100352261	99340033	A	G	ENSG00000271930	ENSG00000271930	lncRNA	98943594	98944098	+	395935			rna_seq	GeneMaskLFCScorer(requested_output=RNA_SEQ)	UBERON:0000995 total RNA-seq	+	total RNA-seq	UBERON:0000995	uterus	tissue	adult	encode	paired	FALSE				0.00527763	0.978005	0.978005	chr8:98815745-99864321:.
chr1:172127658:T>C		rs11589349	1	172096798	172127658	T	C	ENSG00000224600	ENSG00000224600	processed_pseudogene	171824609	171824959	-	302699			rna_seq	GeneMaskLFCScorer(requested_output=RNA_SEQ)	UBERON:0000995 gtex Uterus polyA plus RNA-seq	.	polyA plus RNA-seq	UBERON:0000995	uterus	tissue	adult	gtex	paired	FALSE			Uterus	0.00583172	0.978005	0.978005	chr1:171603370-172651946:.
chr4:55125972:T>C		rs2239702	4	55992139	55125972	T	C	ENSG00000250646	ENSG00000250646	lncRNA	55053059	55092534	+	33438			rna_seq	GeneMaskLFCScorer(requested_output=RNA_SEQ)	UBERON:0000995 gtex Uterus polyA plus RNA-seq	.	polyA plus RNA-seq	UBERON:0000995	uterus	tissue	adult	gtex	paired	FALSE			Uterus	0.00583887	0.978005	0.978005	chr4:54601684-55650260:.
chr9:22184998:A>G		rs2767409	9	22184997	22184998	A	G	ENSG00000274055	ENSG00000274055	misc_RNA	22046757	22046901	+	138097			rna_seq	GeneMaskLFCScorer(requested_output=RNA_SEQ)	UBERON:0000995 total RNA-seq	+	total RNA-seq	UBERON:0000995	uterus	tissue	adult	encode	paired	FALSE				0.00526524	0.978005	0.978005	chr9:21660710-22709286:.
chr2:223224474:A>C		rs12623221	2	224089192	223224474	A	C	ENSG00000171951	SCG2	protein_coding	223596939	223602361	-	372465			rna_seq	GeneMaskLFCScorer(requested_output=RNA_SEQ)	UBERON:0000995 total RNA-seq	-	total RNA-seq	UBERON:0000995	uterus	tissue	adult	encode	paired	FALSE				0.00432777	0.978005	0.978005	chr2:222700186-223748762:.
chr3:50037340:A>G		rs4688753	3	50074773	50037340	A	G	ENSG00000230698	ENSG00000230698	lncRNA	49899301	49903757	+	133583			rna_seq	GeneMaskLFCScorer(requested_output=RNA_SEQ)	UBERON:0000995 gtex Uterus polyA plus RNA-seq	.	polyA plus RNA-seq	UBERON:0000995	uterus	tissue	adult	gtex	paired	FALSE			Uterus	0.00582647	0.978005	0.978005	chr3:49513052-50561628:.
chr6:29833877:A>G		rs72838292	6	29801654	29833877	A	G	ENSG00000270896	ENSG00000270896	processed_pseudogene	29763257	29763392	-	70485			rna_seq	GeneMaskLFCScorer(requested_output=RNA_SEQ)	UBERON:0000995 total RNA-seq	-	total RNA-seq	UBERON:0000995	uterus	tissue	adult	encode	paired	FALSE				0.00432968	0.978005	0.978005	chr6:29309589-30358165:.
chr6:29833877:A>G		rs72838292	6	29801654	29833877	A	G	ENSG00000233916	ZDHHC20P1	processed_pseudogene	29708124	29708547	-	125330			rna_seq	GeneMaskLFCScorer(requested_output=RNA_SEQ)	UBERON:0000995 gtex Uterus polyA plus RNA-seq	.	polyA plus RNA-seq	UBERON:0000995	uterus	tissue	adult	gtex	paired	FALSE			Uterus	0.00580883	0.978005	0.978005	chr6:29309589-30358165:.
chr6:151409097:C>G		rs78375092	6	151730232	151409097	C	G	ENSG00000202119	RNU6-302P	snRNA	150939221	150939328	+	469769			rna_seq	GeneMaskLFCScorer(requested_output=RNA_SEQ)	UBERON:0000995 gtex Uterus polyA plus RNA-seq	.	polyA plus RNA-seq	UBERON:0000995	uterus	tissue	adult	gtex	paired	FALSE			Uterus	0.00581694	0.978005	0.978005	chr6:150884809-151933385:.
chr12:95131865:A>C		rs6538602	12	95525641	95131865	A	C	ENSG00000241556	RPL29P26	processed_pseudogene	95467396	95467861	-	335531			rna_seq	GeneMaskLFCScorer(requested_output=RNA_SEQ)	UBERON:0000995 total RNA-seq	-	total RNA-seq	UBERON:0000995	uterus	tissue	adult	encode	paired	FALSE				0.00432444	0.978005	0.978005	chr12:94607577-95656153:.
chr4:55152901:A>C		rs73236111	4	56019068	55152901	A	C	ENSG00000109255	NMU	protein_coding	55595228	55636698	-	442327			rna_seq	GeneMaskLFCScorer(requested_output=RNA_SEQ)	UBERON:0000995 total RNA-seq	-	total RNA-seq	UBERON:0000995	uterus	tissue	adult	encode	paired	FALSE				0.00433254	0.978005	0.978005	chr4:54628613-55677189:.
chr11:30150068:A>T		rs3847635	11	30171615	30150068	A	T	ENSG00000240554	RPL7AP58	processed_pseudogene	29725763	29726565	+	423503			rna_seq	GeneMaskLFCScorer(requested_output=RNA_SEQ)	UBERON:0000995 gtex Uterus polyA plus RNA-seq	.	polyA plus RNA-seq	UBERON:0000995	uterus	tissue	adult	gtex	paired	FALSE			Uterus	0.00583076	0.978005	0.978005	chr11:29625780-30674356:.
chr10:21504895:T>C		rs11012725	10	21793824	21504895	T	C	ENSG00000222071	MIR1915	miRNA	21496561	21496641	-	8254			rna_seq	GeneMaskLFCScorer(requested_output=RNA_SEQ)	UBERON:0000995 total RNA-seq	-	total RNA-seq	UBERON:0000995	uterus	tissue	adult	encode	paired	FALSE				0.00434017	0.978005	0.978005	chr10:20980607-22029183:.
chr11:30186296:A>G		rs17623478	11	30207843	30186296	A	G	ENSG00000240554	RPL7AP58	processed_pseudogene	29725763	29726565	+	459731			rna_seq	GeneMaskLFCScorer(requested_output=RNA_SEQ)	UBERON:0000995 gtex Uterus polyA plus RNA-seq	.	polyA plus RNA-seq	UBERON:0000995	uterus	tissue	adult	gtex	paired	FALSE			Uterus	0.00584364	0.978005	0.978005	chr11:29662008-30710584:.
chr3:50069786:T>C		rs2624822	3	50107219	50069786	T	C	ENSG00000235058	ZMYND10-AS1	lncRNA	50341105	50345697	+	271319			rna_seq	GeneMaskLFCScorer(requested_output=RNA_SEQ)	UBERON:0000995 gtex Uterus polyA plus RNA-seq	.	polyA plus RNA-seq	UBERON:0000995	uterus	tissue	adult	gtex	paired	FALSE			Uterus	0.00581002	0.978005	0.978005	chr3:49545498-50594074:.
chr17:4137480:T>C		rs9902846	17	4040774	4137480	T	C	ENSG00000262903	CTNS-AS1	lncRNA	3655620	3658092	-	479388			rna_seq	GeneMaskLFCScorer(requested_output=RNA_SEQ)	UBERON:0000995 total RNA-seq	-	total RNA-seq	UBERON:0000995	uterus	tissue	adult	encode	paired	FALSE				0.00432563	0.978005	0.978005	chr17:3613192-4661768:.
chr7:25825922:T>C		rs1812673	7	25865542	25825922	T	C	ENSG00000239622	ENSG00000239622	processed_pseudogene	25689579	25689959	-	135963			rna_seq	GeneMaskLFCScorer(requested_output=RNA_SEQ)	UBERON:0000995 total RNA-seq	-	total RNA-seq	UBERON:0000995	uterus	tissue	adult	encode	paired	FALSE				0.00432062	0.978005	0.978005	chr7:25301634-26350210:.
chr12:14398091:T>C		rs7966054	12	14551025	14398091	T	C	ENSG00000179256	SMCO3	protein_coding	14804649	14814182	-	406558			rna_seq	GeneMaskLFCScorer(requested_output=RNA_SEQ)	UBERON:0000995 total RNA-seq	-	total RNA-seq	UBERON:0000995	uterus	tissue	adult	encode	paired	FALSE				0.00431538	0.978005	0.978005	chr12:13873803-14922379:.
chr12:15391954:T>C		rs1461032	12	15544888	15391954	T	C	ENSG00000255565	ENSG00000255565	lncRNA	15780067	15782120	+	388113			rna_seq	GeneMaskLFCScorer(requested_output=RNA_SEQ)	UBERON:0000995 gtex Uterus polyA plus RNA-seq	.	polyA plus RNA-seq	UBERON:0000995	uterus	tissue	adult	gtex	paired	FALSE			Uterus	0.0058403	0.978005	0.978005	chr12:14867666-15916242:.
chr6:151457190:T>C		rs9397051	6	151778325	151457190	T	C	ENSG00000213087	ENSG00000213087	processed_pseudogene	151225549	151225947	-	231243			rna_seq	GeneMaskLFCScorer(requested_output=RNA_SEQ)	UBERON:0000995 total RNA-seq	-	total RNA-seq	UBERON:0000995	uterus	tissue	adult	encode	paired	FALSE				0.00432682	0.978005	0.978005	chr6:150932902-151981478:.
chrX:71124913:T>G		rs5030616	X	70344763	71124913	T	G	ENSG00000224208	ZCRB1P1	processed_pseudogene	71314911	71315879	-	189998			rna_seq	GeneMaskLFCScorer(requested_output=RNA_SEQ)	UBERON:0000995 gtex Uterus polyA plus RNA-seq	.	polyA plus RNA-seq	UBERON:0000995	uterus	tissue	adult	gtex	paired	FALSE			Uterus	0.005826	0.978005	0.978005	chrX:70600625-71649201:.
chr17:48172430:A>G		rs17681336	17	46249792	48172430	A	G	ENSG00000242067	RPL9P28	processed_pseudogene	48691115	48691694	-	518685			rna_seq	GeneMaskLFCScorer(requested_output=RNA_SEQ)	UBERON:0000995 gtex Uterus polyA plus RNA-seq	.	polyA plus RNA-seq	UBERON:0000995	uterus	tissue	adult	gtex	paired	FALSE			Uterus	0.00584507	0.978005	0.978005	chr17:47648142-48696718:.
chr6:29848207:T>G		rs2894118	6	29815984	29848207	T	G	ENSG00000235963	MCCD1P1	unprocessed_pseudogene	29907782	29908645	-	59575			rna_seq	GeneMaskLFCScorer(requested_output=RNA_SEQ)	UBERON:0000995 gtex Uterus polyA plus RNA-seq	.	polyA plus RNA-seq	UBERON:0000995	uterus	tissue	adult	gtex	paired	FALSE			Uterus	0.00582504	0.978005	0.978005	chr6:29323919-30372495:.
chr12:95316320:A>T		rs7308919	12	95710096	95316320	A	T	ENSG00000265917	MIR3685	miRNA	95309922	95309984	+	6336			rna_seq	GeneMaskLFCScorer(requested_output=RNA_SEQ)	UBERON:0000995 total RNA-seq	+	total RNA-seq	UBERON:0000995	uterus	tissue	adult	encode	paired	FALSE				0.00525713	0.978005	0.978005	chr12:94792032-95840608:.
chr7:25697399:T>C		rs2190540	7	25737019	25697399	T	C	ENSG00000199085	MIR148A	miRNA	25949918	25949986	-	252519			rna_seq	GeneMaskLFCScorer(requested_output=RNA_SEQ)	UBERON:0000995 total RNA-seq	-	total RNA-seq	UBERON:0000995	uterus	tissue	adult	encode	paired	FALSE				0.00432444	0.978005	0.978005	chr7:25173111-26221687:.
chr2:202537951:T>C		rs113251403	2	203402674	202537951	T	C	ENSG00000273209	ENSG00000273209	lncRNA	202032769	202033537	-	504414			rna_seq	GeneMaskLFCScorer(requested_output=RNA_SEQ)	UBERON:0000995 total RNA-seq	-	total RNA-seq	UBERON:0000995	uterus	tissue	adult	encode	paired	FALSE				0.00433588	0.978005	0.978005	chr2:202013663-203062239:.
chr12:54023741:A>G		rs894738	12	54417525	54023741	A	G	ENSG00000250654	ENSG00000250654	transcribed_unprocessed_pseudogene	54079266	54080288	-	55525			rna_seq	GeneMaskLFCScorer(requested_output=RNA_SEQ)	UBERON:0000995 total RNA-seq	-	total RNA-seq	UBERON:0000995	uterus	tissue	adult	encode	paired	FALSE				0.00433493	0.978005	0.978005	chr12:53499453-54548029:.
chr1:171973643:A>C		rs6425521	1	171942783	171973643	A	C	ENSG00000233540	DNM3-IT1	lncRNA	171864186	171864687	+	108956			rna_seq	GeneMaskLFCScorer(requested_output=RNA_SEQ)	UBERON:0000995 gtex Uterus polyA plus RNA-seq	.	polyA plus RNA-seq	UBERON:0000995	uterus	tissue	adult	gtex	paired	FALSE			Uterus	0.00584364	0.978005	0.978005	chr1:171449355-172497931:.
chr12:57042961:T>C		rs73114459	12	57436745	57042961	T	C	ENSG00000139547	RDH16	protein_coding	56951430	56959374	-	83587			rna_seq	GeneMaskLFCScorer(requested_output=RNA_SEQ)	UBERON:0000995 total RNA-seq	-	total RNA-seq	UBERON:0000995	uterus	tissue	adult	encode	paired	FALSE				0.00432968	0.978005	0.978005	chr12:56518673-57567249:.
chr17:48312550:A>G		rs9916227	17	46389912	48312550	A	G	ENSG00000273750	ENSG00000273750	misc_RNA	48723187	48723314	+	410637			rna_seq	GeneMaskLFCScorer(requested_output=RNA_SEQ)	UBERON:0000995 gtex Uterus polyA plus RNA-seq	.	polyA plus RNA-seq	UBERON:0000995	uterus	tissue	adult	gtex	paired	FALSE			Uterus	0.00583839	0.978005	0.978005	chr17:47788262-48836838:.
chr17:48357631:A>G		rs9906651	17	46434993	48357631	A	G	ENSG00000272763	LINC03057	lncRNA	48635922	48647023	-	278291			rna_seq	GeneMaskLFCScorer(requested_output=RNA_SEQ)	UBERON:0000995 total RNA-seq	-	total RNA-seq	UBERON:0000995	uterus	tissue	adult	encode	paired	FALSE				0.0043397	0.978005	0.978005	chr17:47833343-48881919:.
chr17:65818458:A>C		rs1819910	17	63814576	65818458	A	C	ENSG00000270870	ENSG00000270870	processed_pseudogene	65654913	65655395	+	163063			rna_seq	GeneMaskLFCScorer(requested_output=RNA_SEQ)	UBERON:0000995 gtex Uterus polyA plus RNA-seq	.	polyA plus RNA-seq	UBERON:0000995	uterus	tissue	adult	gtex	paired	FALSE			Uterus	0.00582218	0.978005	0.978005	chr17:65294170-66342746:.
chr1:172196657:A>G		rs1746428	1	172165797	172196657	A	G	ENSG00000283152	MIR3120	miRNA	172138807	172138888	+	57769			rna_seq	GeneMaskLFCScorer(requested_output=RNA_SEQ)	UBERON:0000995 total RNA-seq	+	total RNA-seq	UBERON:0000995	uterus	tissue	adult	encode	paired	FALSE				0.00525284	0.978005	0.978005	chr1:171672369-172720945:.
chr8:9045160:A>G		rs4537305	8	8902670	9045160	A	G	ENSG00000233609	RPL10P19	transcribed_processed_pseudogene	8961756	8962057	+	83103			rna_seq	GeneMaskLFCScorer(requested_output=RNA_SEQ)	UBERON:0000995 gtex Uterus polyA plus RNA-seq	.	polyA plus RNA-seq	UBERON:0000995	uterus	tissue	adult	gtex	paired	FALSE			Uterus	0.00582361	0.978005	0.978005	chr8:8520872-9569448:.
chr8:99418708:A>C		rs3105188	8	100430936	99418708	A	C	ENSG00000104375	STK3	protein_coding	98371227	98942827	-	475881			rna_seq	GeneMaskLFCScorer(requested_output=RNA_SEQ)	UBERON:0000995 total RNA-seq	-	total RNA-seq	UBERON:0000995	uterus	tissue	adult	encode	paired	FALSE				0.00434303	0.978005	0.978005	chr8:98894420-99942996:.
chr1:172184757:T>C		rs12123837	1	172153897	172184757	T	C	ENSG00000230364	RPL4P3	processed_pseudogene	171683127	171684438	-	500319			rna_seq	GeneMaskLFCScorer(requested_output=RNA_SEQ)	UBERON:0000995 gtex Uterus polyA plus RNA-seq	.	polyA plus RNA-seq	UBERON:0000995	uterus	tissue	adult	gtex	paired	FALSE			Uterus	0.0058496	0.978005	0.978005	chr1:171660469-172709045:.
chr17:48203301:A>G		rs8069064	17	46280663	48203301	A	G	ENSG00000284038	MIR10A	miRNA	48579837	48579947	-	376536			rna_seq	GeneMaskLFCScorer(requested_output=RNA_SEQ)	UBERON:0000995 total RNA-seq	-	total RNA-seq	UBERON:0000995	uterus	tissue	adult	encode	paired	FALSE				0.0043242	0.978005	0.978005	chr17:47679013-48727589:.
chrX:70962223:T>C		rs5981046	X	70182073	70962223	T	C	ENSG00000213706	RHOG2P	processed_pseudogene	71352417	71352988	+	390194			rna_seq	GeneMaskLFCScorer(requested_output=RNA_SEQ)	UBERON:0000995 total RNA-seq	+	total RNA-seq	UBERON:0000995	uterus	tissue	adult	encode	paired	FALSE				0.00526667	0.978005	0.978005	chrX:70437935-71486511:.
chr6:73844513:T>C		rs2083078	6	74554209	73844513	T	C	ENSG00000218459	RPS27P15	processed_pseudogene	73618345	73618597	+	225916			rna_seq	GeneMaskLFCScorer(requested_output=RNA_SEQ)	UBERON:0000995 gtex Uterus polyA plus RNA-seq	.	polyA plus RNA-seq	UBERON:0000995	uterus	tissue	adult	gtex	paired	FALSE			Uterus	0.00582695	0.978005	0.978005	chr6:73320225-74368801:.
chr3:49873722:A>G		rs55692411	3	49911155	49873722	A	G	ENSG00000164077	MON1A	protein_coding	49907159	49930173	-	33437			rna_seq	GeneMaskLFCScorer(requested_output=RNA_SEQ)	UBERON:0000995 total RNA-seq	-	total RNA-seq	UBERON:0000995	uterus	tissue	adult	encode	paired	FALSE				0.00433683	0.978005	0.978005	chr3:49349434-50398010:.
chr3:49402007:A>G		rs2140270	3	49439440	49402007	A	G	ENSG00000199032	MIR425	miRNA	49020147	49020234	-	381773			rna_seq	GeneMaskLFCScorer(requested_output=RNA_SEQ)	UBERON:0000995 gtex Uterus polyA plus RNA-seq	.	polyA plus RNA-seq	UBERON:0000995	uterus	tissue	adult	gtex	paired	FALSE			Uterus	0.00582457	0.978005	0.978005	chr3:48877719-49926295:.
chr17:4142146:C>G		rs1377807	17	4045440	4142146	C	G	ENSG00000229782	SPNS2-AS1	lncRNA	4497393	4499674	-	355247			rna_seq	GeneMaskLFCScorer(requested_output=RNA_SEQ)	UBERON:0000995 total RNA-seq	-	total RNA-seq	UBERON:0000995	uterus	tissue	adult	encode	paired	FALSE				0.00433016	0.978005	0.978005	chr17:3617858-4666434:.
chr4:55160559:C>G		rs4864957	4	56026726	55160559	C	G	ENSG00000109255	NMU	protein_coding	55595228	55636698	-	434669			rna_seq	GeneMaskLFCScorer(requested_output=RNA_SEQ)	UBERON:0000995 total RNA-seq	-	total RNA-seq	UBERON:0000995	uterus	tissue	adult	encode	paired	FALSE				0.00432491	0.978005	0.978005	chr4:54636271-55684847:.
chr13:50376468:A>G		rs8000875	13	50950604	50376468	A	G	ENSG00000208006	MIR16-1	miRNA	50048972	50049061	-	327407			rna_seq	GeneMaskLFCScorer(requested_output=RNA_SEQ)	UBERON:0000995 total RNA-seq	-	total RNA-seq	UBERON:0000995	uterus	tissue	adult	encode	paired	FALSE				0.00432205	0.978005	0.978005	chr13:49852180-50900756:.
chr6:29882354:C>G		rs72838653	6	29850131	29882354	C	G	ENSG00000213886	UBD	protein_coding	29555514	29559732	-	322622			rna_seq	GeneMaskLFCScorer(requested_output=RNA_SEQ)	UBERON:0000995 total RNA-seq	-	total RNA-seq	UBERON:0000995	uterus	tissue	adult	encode	paired	FALSE				0.00431395	0.978005	0.978005	chr6:29358066-30406642:.
chr6:34190566:T>C		rs61736202	6	34158343	34190566	T	C	ENSG00000272288	ILRUN-AS1	lncRNA	34696316	34697478	+	505750			rna_seq	GeneMaskLFCScorer(requested_output=RNA_SEQ)	UBERON:0000995 total RNA-seq	+	total RNA-seq	UBERON:0000995	uterus	tissue	adult	encode	paired	FALSE				0.00526714	0.978005	0.978005	chr6:33666278-34714854:.
chr6:151507814:A>G		rs149563643	6	151828949	151507814	A	G	ENSG00000219747	RPL32P16	processed_pseudogene	151099528	151099933	+	407881			rna_seq	GeneMaskLFCScorer(requested_output=RNA_SEQ)	UBERON:0000995 total RNA-seq	+	total RNA-seq	UBERON:0000995	uterus	tissue	adult	encode	paired	FALSE				0.00527191	0.978005	0.978005	chr6:150983526-152032102:.
chr22:40083480:T>C		rs7292602	22	40479484	40083480	T	C	ENSG00000261202	TNRC6B-DT	lncRNA	40043067	40044565	-	38915			rna_seq	GeneMaskLFCScorer(requested_output=RNA_SEQ)	UBERON:0000995 gtex Uterus polyA plus RNA-seq	.	polyA plus RNA-seq	UBERON:0000995	uterus	tissue	adult	gtex	paired	FALSE			Uterus	0.00582838	0.978005	0.978005	chr22:39559192-40607768:.
chr2:231722667:A>C		rs56037132	2	232587377	231722667	A	C	ENSG00000289018	ENSG00000289018	lncRNA	231705828	231707035	-	15632			rna_seq	GeneMaskLFCScorer(requested_output=RNA_SEQ)	UBERON:0000995 total RNA-seq	-	total RNA-seq	UBERON:0000995	uterus	tissue	adult	encode	paired	FALSE				0.00432038	0.978005	0.978005	chr2:231198379-232246955:.
chr11:32346337:C>G		rs7122775	11	32367883	32346337	C	G	ENSG00000278045	ENSG00000278045	misc_RNA	32436796	32437030	+	90459			rna_seq	GeneMaskLFCScorer(requested_output=RNA_SEQ)	UBERON:0000995 total RNA-seq	+	total RNA-seq	UBERON:0000995	uterus	tissue	adult	encode	paired	FALSE				0.00526357	0.978005	0.978005	chr11:31822049-32870625:.
chr3:49572361:T>G		rs6797299	3	49609794	49572361	T	G	ENSG00000283726	MIR5193	miRNA	49806136	49806245	-	233775			rna_seq	GeneMaskLFCScorer(requested_output=RNA_SEQ)	UBERON:0000995 total RNA-seq	-	total RNA-seq	UBERON:0000995	uterus	tissue	adult	encode	paired	FALSE				0.0043174	0.978005	0.978005	chr3:49048073-50096649:.
chr2:27112032:T>G		rs13423359	2	27334900	27112032	T	G	ENSG00000163794	UCN	protein_coding	27307399	27308445	-	195367			rna_seq	GeneMaskLFCScorer(requested_output=RNA_SEQ)	UBERON:0000995 gtex Uterus polyA plus RNA-seq	.	polyA plus RNA-seq	UBERON:0000995	uterus	tissue	adult	gtex	paired	FALSE			Uterus	0.00581837	0.978005	0.978005	chr2:26587744-27636320:.
chr17:48268563:T>C		rs2938475	17	46345925	48268563	T	C	ENSG00000284038	MIR10A	miRNA	48579837	48579947	-	311274			rna_seq	GeneMaskLFCScorer(requested_output=RNA_SEQ)	UBERON:0000995 total RNA-seq	-	total RNA-seq	UBERON:0000995	uterus	tissue	adult	encode	paired	FALSE				0.00434184	0.978005	0.978005	chr17:47744275-48792851:.
chrX:71117175:T>G		rs34601533	X	70337025	71117175	T	G	ENSG00000243468	INGX	transcribed_processed_pseudogene	71491681	71492449	-	374506			rna_seq	GeneMaskLFCScorer(requested_output=RNA_SEQ)	UBERON:0000995 total RNA-seq	-	total RNA-seq	UBERON:0000995	uterus	tissue	adult	encode	paired	FALSE				0.00432444	0.978005	0.978005	chrX:70592887-71641463:.
chr10:21987890:A>C		rs4146689	10	22276819	21987890	A	C	ENSG00000272366	ENSG00000272366	lncRNA	22340376	22340615	-	352486			rna_seq	GeneMaskLFCScorer(requested_output=RNA_SEQ)	UBERON:0000995 gtex Uterus polyA plus RNA-seq	.	polyA plus RNA-seq	UBERON:0000995	uterus	tissue	adult	gtex	paired	FALSE			Uterus	0.00582933	0.978005	0.978005	chr10:21463602-22512178:.
chr8:74424408:A>T		rs10103065	8	75336643	74424408	A	T	ENSG00000154589	LY96	protein_coding	73991391	74029079	+	395329			rna_seq	GeneMaskLFCScorer(requested_output=RNA_SEQ)	UBERON:0000995 total RNA-seq	+	total RNA-seq	UBERON:0000995	uterus	tissue	adult	encode	paired	FALSE				0.00525105	0.978005	0.978005	chr8:73900120-74948696:.
chr8:99034272:T>C		rs28739504	8	100046500	99034272	T	C	ENSG00000253948	VPS13B-DT	lncRNA	98957567	99013743	-	20529			rna_seq	GeneMaskLFCScorer(requested_output=RNA_SEQ)	UBERON:0000995 total RNA-seq	-	total RNA-seq	UBERON:0000995	uterus	tissue	adult	encode	paired	FALSE				0.00432205	0.978005	0.978005	chr8:98509984-99558560:.
chr8:99067309:A>G		rs10103431	8	100079537	99067309	A	G	ENSG00000229625	ENSG00000229625	lncRNA	98961427	98968284	+	99025			rna_seq	GeneMaskLFCScorer(requested_output=RNA_SEQ)	UBERON:0000995 total RNA-seq	+	total RNA-seq	UBERON:0000995	uterus	tissue	adult	encode	paired	FALSE				0.00528812	0.978005	0.978005	chr8:98543021-99591597:.
chr8:99055244:A>G		rs10105136	8	100067472	99055244	A	G	ENSG00000253948	VPS13B-DT	lncRNA	98957567	99013743	-	41501			rna_seq	GeneMaskLFCScorer(requested_output=RNA_SEQ)	UBERON:0000995 total RNA-seq	-	total RNA-seq	UBERON:0000995	uterus	tissue	adult	encode	paired	FALSE				0.00432205	0.978005	0.978005	chr8:98530956-99579532:.
chr3:49582060:T>C		rs34890793	3	49619493	49582060	T	C	ENSG00000226913	BSN-DT	lncRNA	49549305	49554366	-	27694			rna_seq	GeneMaskLFCScorer(requested_output=RNA_SEQ)	UBERON:0000995 gtex Uterus polyA plus RNA-seq	.	polyA plus RNA-seq	UBERON:0000995	uterus	tissue	adult	gtex	paired	FALSE			Uterus	0.00583601	0.978005	0.978005	chr3:49057772-50106348:.
chr7:27168399:T>C		rs2237336	7	27208018	27168399	T	C	ENSG00000214869	TPM3P4	processed_pseudogene	27023736	27024907	+	143492			rna_seq	GeneMaskLFCScorer(requested_output=RNA_SEQ)	UBERON:0000995 gtex Uterus polyA plus RNA-seq	.	polyA plus RNA-seq	UBERON:0000995	uterus	tissue	adult	gtex	paired	FALSE			Uterus	0.00585127	0.978005	0.978005	chr7:26644111-27692687:.
chr17:48270060:A>G		rs7214761	17	46347422	48270060	A	G	ENSG00000233101	HOXB-AS3	lncRNA	48549629	48606414	+	279569			rna_seq	GeneMaskLFCScorer(requested_output=RNA_SEQ)	UBERON:0000995 total RNA-seq	+	total RNA-seq	UBERON:0000995	uterus	tissue	adult	encode	paired	FALSE				0.00526571	0.978005	0.978005	chr17:47745772-48794348:.
chr6:151343230:T>C		rs79433520	6	151664365	151343230	T	C	ENSG00000202119	RNU6-302P	snRNA	150939221	150939328	+	403902			rna_seq	GeneMaskLFCScorer(requested_output=RNA_SEQ)	UBERON:0000995 total RNA-seq	+	total RNA-seq	UBERON:0000995	uterus	tissue	adult	encode	paired	FALSE				0.00525641	0.978005	0.978005	chr6:150818942-151867518:.
chr10:21794122:T>C		rs11816415	10	22083051	21794122	T	C	ENSG00000286881	ENSG00000286881	lncRNA	21526567	21526872	+	267250			rna_seq	GeneMaskLFCScorer(requested_output=RNA_SEQ)	UBERON:0000995 gtex Uterus polyA plus RNA-seq	.	polyA plus RNA-seq	UBERON:0000995	uterus	tissue	adult	gtex	paired	FALSE			Uterus	0.00584173	0.978005	0.978005	chr10:21269834-22318410:.
chr3:49873722:A>G		rs55692411	3	49911155	49873722	A	G	ENSG00000235058	ZMYND10-AS1	lncRNA	50341105	50345697	+	467383			rna_seq	GeneMaskLFCScorer(requested_output=RNA_SEQ)	UBERON:0000995 gtex Uterus polyA plus RNA-seq	.	polyA plus RNA-seq	UBERON:0000995	uterus	tissue	adult	gtex	paired	FALSE			Uterus	0.00580955	0.978005	0.978005	chr3:49349434-50398010:.
chr8:99625462:A>C		rs72676204	8	100637690	99625462	A	C	ENSG00000287952	ENSG00000287952	lncRNA	99893372	99895121	+	267910			rna_seq	GeneMaskLFCScorer(requested_output=RNA_SEQ)	UBERON:0000995 gtex Uterus polyA plus RNA-seq	.	polyA plus RNA-seq	UBERON:0000995	uterus	tissue	adult	gtex	paired	FALSE			Uterus	0.00583863	0.978005	0.978005	chr8:99101174-100149750:.
chr6:151422494:A>C		rs6912830	6	151743629	151422494	A	C	ENSG00000252487	RNY4P20	misc_RNA	151298840	151298933	-	123561			rna_seq	GeneMaskLFCScorer(requested_output=RNA_SEQ)	UBERON:0000995 gtex Uterus polyA plus RNA-seq	.	polyA plus RNA-seq	UBERON:0000995	uterus	tissue	adult	gtex	paired	FALSE			Uterus	0.0058279	0.978005	0.978005	chr6:150898206-151946782:.
chr12:54000713:T>C		rs2241820	12	54394497	54000713	T	C	ENSG00000250133	HOXC-AS2	lncRNA	53993809	53996785	-	3928			rna_seq	GeneMaskLFCScorer(requested_output=RNA_SEQ)	UBERON:0000995 gtex Uterus polyA plus RNA-seq	.	polyA plus RNA-seq	UBERON:0000995	uterus	tissue	adult	gtex	paired	FALSE			Uterus	0.00583196	0.978005	0.978005	chr12:53476425-54525001:.
chr8:74383098:C>G		rs12546775	8	75295333	74383098	C	G	ENSG00000253833	DSTNP3	processed_pseudogene	73984492	73984883	+	398215			rna_seq	GeneMaskLFCScorer(requested_output=RNA_SEQ)	UBERON:0000995 gtex Uterus polyA plus RNA-seq	.	polyA plus RNA-seq	UBERON:0000995	uterus	tissue	adult	gtex	paired	FALSE			Uterus	0.00584805	0.978005	0.978005	chr8:73858810-74907386:.
chr11:87119578:T>C		rs74815630	11	86830620	87119578	T	C	ENSG00000255471	PRSS23-AS1	lncRNA	86892213	86925037	-	194541			rna_seq	GeneMaskLFCScorer(requested_output=RNA_SEQ)	UBERON:0000995 total RNA-seq	-	total RNA-seq	UBERON:0000995	uterus	tissue	adult	encode	paired	FALSE				0.00431669	0.978005	0.978005	chr11:86595290-87643866:.
chr3:13682268:A>G		rs6770968	3	13723767	13682268	A	G	ENSG00000144711	IQSEC1	protein_coding	12897042	13283281	-	398987			rna_seq	GeneMaskLFCScorer(requested_output=RNA_SEQ)	UBERON:0000995 total RNA-seq	-	total RNA-seq	UBERON:0000995	uterus	tissue	adult	encode	paired	FALSE				0.00433397	0.978005	0.978005	chr3:13157980-14206556:.
chr13:99875369:A>T		rs4772249	13	100527623	99875369	A	T	ENSG00000263615	MIR4306	miRNA	99643058	99643149	+	232220			rna_seq	GeneMaskLFCScorer(requested_output=RNA_SEQ)	UBERON:0000995 total RNA-seq	+	total RNA-seq	UBERON:0000995	uterus	tissue	adult	encode	paired	FALSE				0.00527763	0.978005	0.978005	chr13:99351081-100399657:.
chr3:49860885:C>G		rs62260755	3	49898318	49860885	C	G	ENSG00000230698	ENSG00000230698	lncRNA	49899301	49903757	+	38416			rna_seq	GeneMaskLFCScorer(requested_output=RNA_SEQ)	UBERON:0000995 gtex Uterus polyA plus RNA-seq	.	polyA plus RNA-seq	UBERON:0000995	uterus	tissue	adult	gtex	paired	FALSE			Uterus	0.00585413	0.978005	0.978005	chr3:49336597-50385173:.
chr6:29856221:A>C		rs72845950	6	29823998	29856221	A	C	ENSG00000233916	ZDHHC20P1	processed_pseudogene	29708124	29708547	-	147674			rna_seq	GeneMaskLFCScorer(requested_output=RNA_SEQ)	UBERON:0000995 gtex Uterus polyA plus RNA-seq	.	polyA plus RNA-seq	UBERON:0000995	uterus	tissue	adult	gtex	paired	FALSE			Uterus	0.00581121	0.978005	0.978005	chr6:29331933-30380509:.
chr8:74385966:A>G		rs4305896	8	75298201	74385966	A	G	ENSG00000253833	DSTNP3	processed_pseudogene	73984492	73984883	+	401083			rna_seq	GeneMaskLFCScorer(requested_output=RNA_SEQ)	UBERON:0000995 gtex Uterus polyA plus RNA-seq	.	polyA plus RNA-seq	UBERON:0000995	uterus	tissue	adult	gtex	paired	FALSE			Uterus	0.00583839	0.978005	0.978005	chr8:73861678-74910254:.
chr17:4023477:T>C		rs3765	17	3926771	4023477	T	C	ENSG00000167723	TRPV3	protein_coding	3510501	3557812	-	465665			rna_seq	GeneMaskLFCScorer(requested_output=RNA_SEQ)	UBERON:0000995 gtex Uterus polyA plus RNA-seq	.	polyA plus RNA-seq	UBERON:0000995	uterus	tissue	adult	gtex	paired	FALSE			Uterus	0.00581121	0.978005	0.978005	chr17:3499189-4547765:.
chr8:10908572:T>C		rs6997997	8	10766082	10908572	T	C	ENSG00000177710	SLC35G5	protein_coding	11331011	11332360	+	422439			rna_seq	GeneMaskLFCScorer(requested_output=RNA_SEQ)	UBERON:0000995 gtex Uterus polyA plus RNA-seq	.	polyA plus RNA-seq	UBERON:0000995	uterus	tissue	adult	gtex	paired	FALSE			Uterus	0.00582933	0.978005	0.978005	chr8:10384284-11432860:.
chr9:133270797:A>T		rs676457	9	136146227	133270797	A	T	ENSG00000199744	SNORD36A	snoRNA	133350455	133350528	+	79658			rna_seq	GeneMaskLFCScorer(requested_output=RNA_SEQ)	UBERON:0000995 total RNA-seq	+	total RNA-seq	UBERON:0000995	uterus	tissue	adult	encode	paired	FALSE				0.00528431	0.978005	0.978005	chr9:132746509-133795085:.
chrX:70979237:A>C		rs6625739	X	70199087	70979237	A	C	ENSG00000229324	NUTF2P7	processed_pseudogene	71016530	71016905	-	37293			rna_seq	GeneMaskLFCScorer(requested_output=RNA_SEQ)	UBERON:0000995 total RNA-seq	-	total RNA-seq	UBERON:0000995	uterus	tissue	adult	encode	paired	FALSE				0.00431824	0.978005	0.978005	chrX:70454949-71503525:.
chr6:29864505:A>G		rs72848609	6	29832282	29864505	A	G	ENSG00000204622	HLA-J	transcribed_unprocessed_pseudogene	30006605	30009539	+	142100			rna_seq	GeneMaskLFCScorer(requested_output=RNA_SEQ)	UBERON:0000995 total RNA-seq	+	total RNA-seq	UBERON:0000995	uterus	tissue	adult	encode	paired	FALSE				0.0052793	0.978005	0.978005	chr6:29340217-30388793:.
chr11:32323338:A>T		rs75895572	11	32344884	32323338	A	T	ENSG00000276530	ENSG00000276530	misc_RNA	32439085	32439206	+	115747			rna_seq	GeneMaskLFCScorer(requested_output=RNA_SEQ)	UBERON:0000995 gtex Uterus polyA plus RNA-seq	.	polyA plus RNA-seq	UBERON:0000995	uterus	tissue	adult	gtex	paired	FALSE			Uterus	0.00583243	0.978005	0.978005	chr11:31799050-32847626:.
chr6:29951064:A>G		rs17179683	6	29918841	29951064	A	G	ENSG00000239257	RPL23AP1	transcribed_processed_pseudogene	29726668	29727139	-	223925			rna_seq	GeneMaskLFCScorer(requested_output=RNA_SEQ)	UBERON:0000995 total RNA-seq	-	total RNA-seq	UBERON:0000995	uterus	tissue	adult	encode	paired	FALSE				0.00432015	0.978005	0.978005	chr6:29426776-30475352:.
chr1:172282381:A>G		rs2586389	1	172251521	172282381	A	G	ENSG00000208024	MIR199A2	miRNA	172144534	172144644	-	137737			rna_seq	GeneMaskLFCScorer(requested_output=RNA_SEQ)	UBERON:0000995 total RNA-seq	-	total RNA-seq	UBERON:0000995	uterus	tissue	adult	encode	paired	FALSE				0.00431728	0.978005	0.978005	chr1:171758093-172806669:.
chr10:94694399:A>G		rs12243416	10	96454156	94694399	A	G	ENSG00000268894	PLCE1-AS1	lncRNA	94278680	94287478	-	406921			rna_seq	GeneMaskLFCScorer(requested_output=RNA_SEQ)	UBERON:0000995 total RNA-seq	-	total RNA-seq	UBERON:0000995	uterus	tissue	adult	encode	paired	FALSE				0.00433397	0.978005	0.978005	chr10:94170111-95218687:.
chr4:94656246:T>G		rs6837308	4	95577397	94656246	T	G	ENSG00000163110	PDLIM5	protein_coding	94451856	94668227	+	0			rna_seq	GeneMaskActiveScorer(requested_output=RNA_SEQ)	UBERON:0000995 total RNA-seq	+	total RNA-seq	UBERON:0000995	uterus	tissue	adult	encode	paired	FALSE				1.0685	0.977769	0.977769	chr4:94131958-95180534:.
chr4:94767452:A>G		rs4699673	4	95688603	94767452	A	G	ENSG00000163110	PDLIM5	protein_coding	94451856	94668227	+	99225			rna_seq	GeneMaskActiveScorer(requested_output=RNA_SEQ)	UBERON:0000995 total RNA-seq	+	total RNA-seq	UBERON:0000995	uterus	tissue	adult	encode	paired	FALSE				1.07168	0.977769	0.977769	chr4:94243164-95291740:.
chr4:94649014:T>C		rs35964087	4	95570165	94649014	T	C	ENSG00000163110	PDLIM5	protein_coding	94451856	94668227	+	0			rna_seq	GeneMaskActiveScorer(requested_output=RNA_SEQ)	UBERON:0000995 total RNA-seq	+	total RNA-seq	UBERON:0000995	uterus	tissue	adult	encode	paired	FALSE				1.07106	0.977769	0.977769	chr4:94124726-95173302:.
chr17:48474867:T>C		rs12945803	17	46552229	48474867	T	C	ENSG00000108465	CDK5RAP3	protein_coding	47967809	47981781	+	493086			rna_seq	GeneMaskActiveScorer(requested_output=RNA_SEQ)	UBERON:0000995 gtex Uterus polyA plus RNA-seq	.	polyA plus RNA-seq	UBERON:0000995	uterus	tissue	adult	gtex	paired	FALSE			Uterus	2.94387	0.977769	0.977769	chr17:47950579-48999155:.
chr12:15210473:A>G		rs10846159	12	15363407	15210473	A	G	ENSG00000151491	EPS8	protein_coding	15620133	15882329	-	409660			rna_seq	GeneMaskActiveScorer(requested_output=RNA_SEQ)	UBERON:0000995 total RNA-seq	-	total RNA-seq	UBERON:0000995	uterus	tissue	adult	encode	paired	FALSE				0.954322	0.977769	0.977769	chr12:14686185-15734761:.
chr13:99879202:A>G		rs8002475	13	100531456	99879202	A	G	ENSG00000125304	TM9SF2	protein_coding	99446310	99564048	+	315154			rna_seq	GeneMaskActiveScorer(requested_output=RNA_SEQ)	UBERON:0000995 total RNA-seq	+	total RNA-seq	UBERON:0000995	uterus	tissue	adult	encode	paired	FALSE				1.06013	0.977769	0.977769	chr13:99354914-100403490:.
chr1:22276063:A>G		rs66593554	1	22602556	22276063	A	G	ENSG00000173369	C1QB	protein_coding	22652761	22661637	+	376698			rna_seq	GeneMaskActiveScorer(requested_output=RNA_SEQ)	UBERON:0000995 total RNA-seq	+	total RNA-seq	UBERON:0000995	uterus	tissue	adult	encode	paired	FALSE				1.07067	0.977769	0.977769	chr1:21751775-22800351:.
chr6:19805003:A>G		rs112465943	6	19805234	19805003	A	G	ENSG00000172201	ID4	protein_coding	19837369	19842197	+	32366			rna_seq	GeneMaskActiveScorer(requested_output=RNA_SEQ)	UBERON:0000995 total RNA-seq	+	total RNA-seq	UBERON:0000995	uterus	tissue	adult	encode	paired	FALSE				1.06164	0.977769	0.977769	chr6:19280715-20329291:.
chr17:48429091:T>C		rs78035627	17	46506453	48429091	T	C	ENSG00000108465	CDK5RAP3	protein_coding	47967809	47981781	+	447310			rna_seq	GeneMaskActiveScorer(requested_output=RNA_SEQ)	UBERON:0000995 gtex Uterus polyA plus RNA-seq	.	polyA plus RNA-seq	UBERON:0000995	uterus	tissue	adult	gtex	paired	FALSE			Uterus	2.98575	0.977769	0.977769	chr17:47904803-48953379:.
chr1:22224878:A>G		rs765131	1	22551371	22224878	A	G	ENSG00000173369	C1QB	protein_coding	22652761	22661637	+	427883			rna_seq	GeneMaskActiveScorer(requested_output=RNA_SEQ)	UBERON:0000995 total RNA-seq	+	total RNA-seq	UBERON:0000995	uterus	tissue	adult	encode	paired	FALSE				1.06543	0.977769	0.977769	chr1:21700590-22749166:.
chr1:22230251:A>T		rs10917181	1	22556744	22230251	A	T	ENSG00000173369	C1QB	protein_coding	22652761	22661637	+	422510			rna_seq	GeneMaskActiveScorer(requested_output=RNA_SEQ)	UBERON:0000995 total RNA-seq	+	total RNA-seq	UBERON:0000995	uterus	tissue	adult	encode	paired	FALSE				1.06887	0.977769	0.977769	chr1:21705963-22754539:.
chr1:22205049:A>G		rs79364962	1	22531542	22205049	A	G	ENSG00000173369	C1QB	protein_coding	22652761	22661637	+	447712			rna_seq	GeneMaskActiveScorer(requested_output=RNA_SEQ)	UBERON:0000995 total RNA-seq	+	total RNA-seq	UBERON:0000995	uterus	tissue	adult	encode	paired	FALSE				1.07365	0.977769	0.977769	chr1:21680761-22729337:.
chr2:202581597:C>G		rs6715275	2	203446320	202581597	C	G	ENSG00000289490	ENSG00000289490	protein_coding	202377111	202377168	+	204429			rna_seq	GeneMaskActiveScorer(requested_output=RNA_SEQ)	UBERON:0000995 total RNA-seq	+	total RNA-seq	UBERON:0000995	uterus	tissue	adult	encode	paired	FALSE				1.0712	0.977769	0.977769	chr2:202057309-203105885:.
chr2:202552192:A>G		rs111481730	2	203416915	202552192	A	G	ENSG00000204217	BMPR2	protein_coding	202376326	202567751	+	0			rna_seq	GeneMaskActiveScorer(requested_output=RNA_SEQ)	UBERON:0000995 total RNA-seq	+	total RNA-seq	UBERON:0000995	uterus	tissue	adult	encode	paired	FALSE				1.06457	0.977769	0.977769	chr2:202027904-203076480:.
chr2:11597103:T>C		rs55936089	2	11737229	11597103	T	C	ENSG00000134318	ROCK2	protein_coding	11179758	11348330	-	248773			rna_seq	GeneMaskActiveScorer(requested_output=RNA_SEQ)	UBERON:0000995 total RNA-seq	-	total RNA-seq	UBERON:0000995	uterus	tissue	adult	encode	paired	FALSE				0.953042	0.977769	0.977769	chr2:11072815-12121391:.
chr2:202691803:T>C		rs6748088	2	203556526	202691803	T	C	ENSG00000289490	ENSG00000289490	protein_coding	202377111	202377168	+	314635			rna_seq	GeneMaskActiveScorer(requested_output=RNA_SEQ)	UBERON:0000995 total RNA-seq	+	total RNA-seq	UBERON:0000995	uterus	tissue	adult	encode	paired	FALSE				1.07388	0.977769	0.977769	chr2:202167515-203216091:.
chr2:202407781:A>G		rs72925055	2	203272504	202407781	A	G	ENSG00000204217	BMPR2	protein_coding	202376326	202567751	+	0			rna_seq	GeneMaskActiveScorer(requested_output=RNA_SEQ)	UBERON:0000995 total RNA-seq	+	total RNA-seq	UBERON:0000995	uterus	tissue	adult	encode	paired	FALSE				1.07376	0.977769	0.977769	chr2:201883493-202932069:.
chr13:99873655:T>C		rs6491535	13	100525909	99873655	T	C	ENSG00000125304	TM9SF2	protein_coding	99446310	99564048	+	309607			rna_seq	GeneMaskActiveScorer(requested_output=RNA_SEQ)	UBERON:0000995 total RNA-seq	+	total RNA-seq	UBERON:0000995	uterus	tissue	adult	encode	paired	FALSE				1.05636	0.977769	0.977769	chr13:99349367-100397943:.
chr1:22290758:T>G		rs72649403	1	22617251	22290758	T	G	ENSG00000173369	C1QB	protein_coding	22652761	22661637	+	362003			rna_seq	GeneMaskActiveScorer(requested_output=RNA_SEQ)	UBERON:0000995 total RNA-seq	+	total RNA-seq	UBERON:0000995	uterus	tissue	adult	encode	paired	FALSE				1.06967	0.977769	0.977769	chr1:21766470-22815046:.
chr17:48181739:A>G		rs3805371	17	46259101	48181739	A	G	ENSG00000108465	CDK5RAP3	protein_coding	47967809	47981781	+	199958			rna_seq	GeneMaskActiveScorer(requested_output=RNA_SEQ)	UBERON:0000995 gtex Uterus polyA plus RNA-seq	.	polyA plus RNA-seq	UBERON:0000995	uterus	tissue	adult	gtex	paired	FALSE			Uterus	2.95604	0.977769	0.977769	chr17:47657451-48706027:.
chr2:11552110:T>C		rs17600933	2	11692236	11552110	T	C	ENSG00000134318	ROCK2	protein_coding	11179758	11348330	-	203780			rna_seq	GeneMaskActiveScorer(requested_output=RNA_SEQ)	UBERON:0000995 total RNA-seq	-	total RNA-seq	UBERON:0000995	uterus	tissue	adult	encode	paired	FALSE				0.954986	0.977769	0.977769	chr2:11027822-12076398:.
chr17:48187264:A>C		rs2123341	17	46264626	48187264	A	C	ENSG00000108465	CDK5RAP3	protein_coding	47967809	47981781	+	205483			rna_seq	GeneMaskActiveScorer(requested_output=RNA_SEQ)	UBERON:0000995 gtex Uterus polyA plus RNA-seq	.	polyA plus RNA-seq	UBERON:0000995	uterus	tissue	adult	gtex	paired	FALSE			Uterus	2.94703	0.977769	0.977769	chr17:47662976-48711552:.
chr1:22244892:T>C		rs10917185	1	22571385	22244892	T	C	ENSG00000159189	C1QC	protein_coding	22643013	22648110	+	398121			rna_seq	GeneMaskActiveScorer(requested_output=RNA_SEQ)	UBERON:0000995 total RNA-seq	+	total RNA-seq	UBERON:0000995	uterus	tissue	adult	encode	paired	FALSE				1.06846	0.977769	0.977769	chr1:21720604-22769180:.
chr3:49862362:A>G		rs3796386	3	49899795	49862362	A	G	ENSG00000068001	HYAL2	protein_coding	50317789	50322782	-	455427			rna_seq	GeneMaskActiveScorer(requested_output=RNA_SEQ)	UBERON:0000995 total RNA-seq	-	total RNA-seq	UBERON:0000995	uterus	tissue	adult	encode	paired	FALSE				0.956242	0.977769	0.977769	chr3:49338074-50386650:.
chr7:23491181:A>G		rs10228640	7	23530800	23491181	A	G	ENSG00000164548	TRA2A	protein_coding	23504779	23532041	-	13598			rna_seq	GeneMaskActiveScorer(requested_output=RNA_SEQ)	UBERON:0000995 gtex Uterus polyA plus RNA-seq	.	polyA plus RNA-seq	UBERON:0000995	uterus	tissue	adult	gtex	paired	FALSE			Uterus	2.947	0.977769	0.977769	chr7:22966893-24015469:.
chr7:23499242:T>C		rs62468815	7	23538861	23499242	T	C	ENSG00000164548	TRA2A	protein_coding	23504779	23532041	-	5537			rna_seq	GeneMaskActiveScorer(requested_output=RNA_SEQ)	UBERON:0000995 gtex Uterus polyA plus RNA-seq	.	polyA plus RNA-seq	UBERON:0000995	uterus	tissue	adult	gtex	paired	FALSE			Uterus	2.93964	0.977769	0.977769	chr7:22974954-24023530:.
chr2:11516782:A>G		rs13383410	2	11656908	11516782	A	G	ENSG00000134318	ROCK2	protein_coding	11179758	11348330	-	168452			rna_seq	GeneMaskActiveScorer(requested_output=RNA_SEQ)	UBERON:0000995 total RNA-seq	-	total RNA-seq	UBERON:0000995	uterus	tissue	adult	encode	paired	FALSE				0.956791	0.977769	0.977769	chr2:10992494-12041070:.
chr4:94572570:A>G		rs2452598	4	95493721	94572570	A	G	ENSG00000163110	PDLIM5	protein_coding	94451856	94668227	+	0			rna_seq	GeneMaskActiveScorer(requested_output=RNA_SEQ)	UBERON:0000995 total RNA-seq	+	total RNA-seq	UBERON:0000995	uterus	tissue	adult	encode	paired	FALSE				1.06932	0.977769	0.977769	chr4:94048282-95096858:.
chr2:202540817:A>T		rs72926913	2	203405540	202540817	A	T	ENSG00000289490	ENSG00000289490	protein_coding	202377111	202377168	+	163649			rna_seq	GeneMaskActiveScorer(requested_output=RNA_SEQ)	UBERON:0000995 total RNA-seq	+	total RNA-seq	UBERON:0000995	uterus	tissue	adult	encode	paired	FALSE				1.06778	0.977769	0.977769	chr2:202016529-203065105:.
chr17:48245604:A>G		rs2060876	17	46322966	48245604	A	G	ENSG00000108465	CDK5RAP3	protein_coding	47967809	47981781	+	263823			rna_seq	GeneMaskActiveScorer(requested_output=RNA_SEQ)	UBERON:0000995 gtex Uterus polyA plus RNA-seq	.	polyA plus RNA-seq	UBERON:0000995	uterus	tissue	adult	gtex	paired	FALSE			Uterus	2.97228	0.977769	0.977769	chr17:47721316-48769892:.
chr17:48159219:A>G		rs10853098	17	46236581	48159219	A	G	ENSG00000108465	CDK5RAP3	protein_coding	47967809	47981781	+	177438			rna_seq	GeneMaskActiveScorer(requested_output=RNA_SEQ)	UBERON:0000995 gtex Uterus polyA plus RNA-seq	.	polyA plus RNA-seq	UBERON:0000995	uterus	tissue	adult	gtex	paired	FALSE			Uterus	2.9455	0.977769	0.977769	chr17:47634931-48683507:.
chr17:48288515:A>G		rs142408093	17	46365877	48288515	A	G	ENSG00000108465	CDK5RAP3	protein_coding	47967809	47981781	+	306734			rna_seq	GeneMaskActiveScorer(requested_output=RNA_SEQ)	UBERON:0000995 gtex Uterus polyA plus RNA-seq	.	polyA plus RNA-seq	UBERON:0000995	uterus	tissue	adult	gtex	paired	FALSE			Uterus	2.96477	0.977769	0.977769	chr17:47764227-48812803:.
chr4:94661208:T>C		rs6822544	4	95582359	94661208	T	C	ENSG00000163110	PDLIM5	protein_coding	94451856	94668227	+	0			rna_seq	GeneMaskActiveScorer(requested_output=RNA_SEQ)	UBERON:0000995 total RNA-seq	+	total RNA-seq	UBERON:0000995	uterus	tissue	adult	encode	paired	FALSE				1.06013	0.977769	0.977769	chr4:94136920-95185496:.
chr6:19801765:A>T		rs6456271	6	19801996	19801765	A	T	ENSG00000172201	ID4	protein_coding	19837369	19842197	+	35604			rna_seq	GeneMaskActiveScorer(requested_output=RNA_SEQ)	UBERON:0000995 total RNA-seq	+	total RNA-seq	UBERON:0000995	uterus	tissue	adult	encode	paired	FALSE				1.07154	0.977769	0.977769	chr6:19277477-20326053:.
chr7:23440687:C>G		rs12532727	7	23480306	23440687	C	G	ENSG00000164548	TRA2A	protein_coding	23504779	23532041	-	64092			rna_seq	GeneMaskActiveScorer(requested_output=RNA_SEQ)	UBERON:0000995 gtex Uterus polyA plus RNA-seq	.	polyA plus RNA-seq	UBERON:0000995	uterus	tissue	adult	gtex	paired	FALSE			Uterus	2.95851	0.977769	0.977769	chr7:22916399-23964975:.
chr12:54023741:A>G		rs894738	12	54417525	54023741	A	G	ENSG00000283803	MIR3198-2	miRNA	54231396	54231476	-	207655			rna_seq	GeneMaskActiveScorer(requested_output=RNA_SEQ)	UBERON:0000995 gtex Uterus polyA plus RNA-seq	.	polyA plus RNA-seq	UBERON:0000995	uterus	tissue	adult	gtex	paired	FALSE			Uterus	2.94043	0.977769	0.977769	chr12:53499453-54548029:.
chr4:94574757:A>G		rs2452009	4	95495908	94574757	A	G	ENSG00000163110	PDLIM5	protein_coding	94451856	94668227	+	0			rna_seq	GeneMaskActiveScorer(requested_output=RNA_SEQ)	UBERON:0000995 total RNA-seq	+	total RNA-seq	UBERON:0000995	uterus	tissue	adult	encode	paired	FALSE				1.06483	0.977769	0.977769	chr4:94050469-95099045:.
chr12:54000713:T>C		rs2241820	12	54394497	54000713	T	C	ENSG00000283803	MIR3198-2	miRNA	54231396	54231476	-	230683			rna_seq	GeneMaskActiveScorer(requested_output=RNA_SEQ)	UBERON:0000995 gtex Uterus polyA plus RNA-seq	.	polyA plus RNA-seq	UBERON:0000995	uterus	tissue	adult	gtex	paired	FALSE			Uterus	2.95039	0.977769	0.977769	chr12:53476425-54525001:.
chr7:23473198:A>G		rs6969357	7	23512817	23473198	A	G	ENSG00000164548	TRA2A	protein_coding	23504779	23532041	-	31581			rna_seq	GeneMaskActiveScorer(requested_output=RNA_SEQ)	UBERON:0000995 gtex Uterus polyA plus RNA-seq	.	polyA plus RNA-seq	UBERON:0000995	uterus	tissue	adult	gtex	paired	FALSE			Uterus	2.97015	0.977769	0.977769	chr7:22948910-23997486:.
chr17:48190370:T>C		rs12948810	17	46267732	48190370	T	C	ENSG00000108465	CDK5RAP3	protein_coding	47967809	47981781	+	208589			rna_seq	GeneMaskActiveScorer(requested_output=RNA_SEQ)	UBERON:0000995 gtex Uterus polyA plus RNA-seq	.	polyA plus RNA-seq	UBERON:0000995	uterus	tissue	adult	gtex	paired	FALSE			Uterus	2.96589	0.977769	0.977769	chr17:47666082-48714658:.
chr17:48268563:T>C		rs2938475	17	46345925	48268563	T	C	ENSG00000108465	CDK5RAP3	protein_coding	47967809	47981781	+	286782			rna_seq	GeneMaskActiveScorer(requested_output=RNA_SEQ)	UBERON:0000995 gtex Uterus polyA plus RNA-seq	.	polyA plus RNA-seq	UBERON:0000995	uterus	tissue	adult	gtex	paired	FALSE			Uterus	2.98325	0.977769	0.977769	chr17:47744275-48792851:.
chr6:19816283:T>C		rs6456274	6	19816514	19816283	T	C	ENSG00000172201	ID4	protein_coding	19837369	19842197	+	21086			rna_seq	GeneMaskActiveScorer(requested_output=RNA_SEQ)	UBERON:0000995 total RNA-seq	+	total RNA-seq	UBERON:0000995	uterus	tissue	adult	encode	paired	FALSE				1.06998	0.977769	0.977769	chr6:19291995-20340571:.
chr2:202655697:A>G		rs72926990	2	203520420	202655697	A	G	ENSG00000204217	BMPR2	protein_coding	202376326	202567751	+	87946			rna_seq	GeneMaskActiveScorer(requested_output=RNA_SEQ)	UBERON:0000995 total RNA-seq	+	total RNA-seq	UBERON:0000995	uterus	tissue	adult	encode	paired	FALSE				1.06008	0.977769	0.977769	chr2:202131409-203179985:.
chr17:48240523:T>C		rs2938482	17	46317885	48240523	T	C	ENSG00000108465	CDK5RAP3	protein_coding	47967809	47981781	+	258742			rna_seq	GeneMaskActiveScorer(requested_output=RNA_SEQ)	UBERON:0000995 gtex Uterus polyA plus RNA-seq	.	polyA plus RNA-seq	UBERON:0000995	uterus	tissue	adult	gtex	paired	FALSE			Uterus	2.96697	0.977769	0.977769	chr17:47716235-48764811:.
chr1:22163074:T>C		rs72478520	1	22489567	22163074	T	C	ENSG00000159189	C1QC	protein_coding	22643013	22648110	+	479939			rna_seq	GeneMaskActiveScorer(requested_output=RNA_SEQ)	UBERON:0000995 total RNA-seq	+	total RNA-seq	UBERON:0000995	uterus	tissue	adult	encode	paired	FALSE				1.07336	0.977769	0.977769	chr1:21638786-22687362:.
chr1:22132301:A>G		rs12404660	1	22458794	22132301	A	G	ENSG00000159189	C1QC	protein_coding	22643013	22648110	+	510712			rna_seq	GeneMaskActiveScorer(requested_output=RNA_SEQ)	UBERON:0000995 total RNA-seq	+	total RNA-seq	UBERON:0000995	uterus	tissue	adult	encode	paired	FALSE				1.06751	0.977769	0.977769	chr1:21608013-22656589:.
chr12:15230103:T>C		rs17347323	12	15383037	15230103	T	C	ENSG00000151491	EPS8	protein_coding	15620133	15882329	-	390030			rna_seq	GeneMaskActiveScorer(requested_output=RNA_SEQ)	UBERON:0000995 total RNA-seq	-	total RNA-seq	UBERON:0000995	uterus	tissue	adult	encode	paired	FALSE				0.956472	0.977769	0.977769	chr12:14705815-15754391:.
chr1:22147165:T>C		rs4655026	1	22473658	22147165	T	C	ENSG00000173369	C1QB	protein_coding	22652761	22661637	+	505596			rna_seq	GeneMaskActiveScorer(requested_output=RNA_SEQ)	UBERON:0000995 total RNA-seq	+	total RNA-seq	UBERON:0000995	uterus	tissue	adult	encode	paired	FALSE				1.06805	0.977769	0.977769	chr1:21622877-22671453:.
chr3:49176633:A>G		rs13084037	3	49214066	49176633	A	G	ENSG00000172053	QARS1	protein_coding	49095931	49105130	-	71503			rna_seq	GeneMaskActiveScorer(requested_output=RNA_SEQ)	UBERON:0000995 total RNA-seq	-	total RNA-seq	UBERON:0000995	uterus	tissue	adult	encode	paired	FALSE				0.953009	0.977769	0.977769	chr3:48652345-49700921:.
chr2:202455700:A>G		rs72925077	2	203320423	202455700	A	G	ENSG00000204217	BMPR2	protein_coding	202376326	202567751	+	0			rna_seq	GeneMaskActiveScorer(requested_output=RNA_SEQ)	UBERON:0000995 total RNA-seq	+	total RNA-seq	UBERON:0000995	uterus	tissue	adult	encode	paired	FALSE				1.0689	0.977769	0.977769	chr2:201931412-202979988:.
chr3:49921723:A>C		rs34034116	3	49959156	49921723	A	C	ENSG00000068001	HYAL2	protein_coding	50317789	50322782	-	396066			rna_seq	GeneMaskActiveScorer(requested_output=RNA_SEQ)	UBERON:0000995 total RNA-seq	-	total RNA-seq	UBERON:0000995	uterus	tissue	adult	encode	paired	FALSE				0.951089	0.977769	0.977769	chr3:49397435-50446011:.
chr2:202361648:A>G		rs72925015	2	203226371	202361648	A	G	ENSG00000204217	BMPR2	protein_coding	202376326	202567751	+	14678			rna_seq	GeneMaskActiveScorer(requested_output=RNA_SEQ)	UBERON:0000995 total RNA-seq	+	total RNA-seq	UBERON:0000995	uterus	tissue	adult	encode	paired	FALSE				1.05647	0.977769	0.977769	chr2:201837360-202885936:.
chr3:49260706:A>G		rs7626076	3	49298139	49260706	A	G	ENSG00000172053	QARS1	protein_coding	49095931	49105130	-	155576			rna_seq	GeneMaskActiveScorer(requested_output=RNA_SEQ)	UBERON:0000995 total RNA-seq	-	total RNA-seq	UBERON:0000995	uterus	tissue	adult	encode	paired	FALSE				0.955617	0.977769	0.977769	chr3:48736418-49784994:.
chr1:22164231:A>C		rs7521902	1	22490724	22164231	A	C	ENSG00000173369	C1QB	protein_coding	22652761	22661637	+	488530			rna_seq	GeneMaskActiveScorer(requested_output=RNA_SEQ)	UBERON:0000995 total RNA-seq	+	total RNA-seq	UBERON:0000995	uterus	tissue	adult	encode	paired	FALSE				1.05924	0.977769	0.977769	chr1:21639943-22688519:.
chr13:99878682:T>C		rs9557323	13	100530936	99878682	T	C	ENSG00000125304	TM9SF2	protein_coding	99446310	99564048	+	314634			rna_seq	GeneMaskActiveScorer(requested_output=RNA_SEQ)	UBERON:0000995 total RNA-seq	+	total RNA-seq	UBERON:0000995	uterus	tissue	adult	encode	paired	FALSE				1.0567	0.977769	0.977769	chr13:99354394-100402970:.
chr1:22363311:A>G		rs1320596	1	22689804	22363311	A	G	ENSG00000173369	C1QB	protein_coding	22652761	22661637	+	289450			rna_seq	GeneMaskActiveScorer(requested_output=RNA_SEQ)	UBERON:0000995 total RNA-seq	+	total RNA-seq	UBERON:0000995	uterus	tissue	adult	encode	paired	FALSE				1.06816	0.977769	0.977769	chr1:21839023-22887599:.
chr6:19748464:C>G		rs9465511	6	19748695	19748464	C	G	ENSG00000172201	ID4	protein_coding	19837369	19842197	+	88905			rna_seq	GeneMaskActiveScorer(requested_output=RNA_SEQ)	UBERON:0000995 total RNA-seq	+	total RNA-seq	UBERON:0000995	uterus	tissue	adult	encode	paired	FALSE				1.0726	0.977769	0.977769	chr6:19224176-20272752:.
chr6:19731603:A>G		rs9460407	6	19731834	19731603	A	G	ENSG00000172201	ID4	protein_coding	19837369	19842197	+	105766			rna_seq	GeneMaskActiveScorer(requested_output=RNA_SEQ)	UBERON:0000995 total RNA-seq	+	total RNA-seq	UBERON:0000995	uterus	tissue	adult	encode	paired	FALSE				1.07199	0.977769	0.977769	chr6:19207315-20255891:.
chr17:48316432:T>G		rs7219816	17	46393794	48316432	T	G	ENSG00000108465	CDK5RAP3	protein_coding	47967809	47981781	+	334651			rna_seq	GeneMaskActiveScorer(requested_output=RNA_SEQ)	UBERON:0000995 gtex Uterus polyA plus RNA-seq	.	polyA plus RNA-seq	UBERON:0000995	uterus	tissue	adult	gtex	paired	FALSE			Uterus	2.98094	0.977769	0.977769	chr17:47792144-48840720:.
chr3:49479086:T>C		rs7355800	3	49516519	49479086	T	C	ENSG00000172053	QARS1	protein_coding	49095931	49105130	-	373956			rna_seq	GeneMaskActiveScorer(requested_output=RNA_SEQ)	UBERON:0000995 total RNA-seq	-	total RNA-seq	UBERON:0000995	uterus	tissue	adult	encode	paired	FALSE				0.954243	0.977769	0.977769	chr3:48954798-50003374:.
chr2:11524223:T>C		rs7582396	2	11664349	11524223	T	C	ENSG00000134318	ROCK2	protein_coding	11179758	11348330	-	175893			rna_seq	GeneMaskActiveScorer(requested_output=RNA_SEQ)	UBERON:0000995 total RNA-seq	-	total RNA-seq	UBERON:0000995	uterus	tissue	adult	encode	paired	FALSE				0.956363	0.977769	0.977769	chr2:10999935-12048511:.
chr12:15212624:A>G		rs11056400	12	15365558	15212624	A	G	ENSG00000151491	EPS8	protein_coding	15620133	15882329	-	407509			rna_seq	GeneMaskActiveScorer(requested_output=RNA_SEQ)	UBERON:0000995 total RNA-seq	-	total RNA-seq	UBERON:0000995	uterus	tissue	adult	encode	paired	FALSE				0.950544	0.977769	0.977769	chr12:14688336-15736912:.
chr1:22158974:A>G		rs2807365	1	22485467	22158974	A	G	ENSG00000173369	C1QB	protein_coding	22652761	22661637	+	493787			rna_seq	GeneMaskActiveScorer(requested_output=RNA_SEQ)	UBERON:0000995 total RNA-seq	+	total RNA-seq	UBERON:0000995	uterus	tissue	adult	encode	paired	FALSE				1.07327	0.977769	0.977769	chr1:21634686-22683262:.
chr12:121021637:C>G		rs7300883	12	121459440	121021637	C	G	ENSG00000088986	DYNLL1	protein_coding	120469849	120498493	+	523144			rna_seq	GeneMaskActiveScorer(requested_output=RNA_SEQ)	UBERON:0000995 gtex Uterus polyA plus RNA-seq	.	polyA plus RNA-seq	UBERON:0000995	uterus	tissue	adult	gtex	paired	FALSE			Uterus	2.96985	0.977769	0.977769	chr12:120497349-121545925:.
chr7:23529410:A>G		rs62468822	7	23569029	23529410	A	G	ENSG00000164548	TRA2A	protein_coding	23504779	23532041	-	0			rna_seq	GeneMaskActiveScorer(requested_output=RNA_SEQ)	UBERON:0000995 gtex Uterus polyA plus RNA-seq	.	polyA plus RNA-seq	UBERON:0000995	uterus	tissue	adult	gtex	paired	FALSE			Uterus	2.96346	0.977769	0.977769	chr7:23005122-24053698:.
chr3:49499430:A>T		rs3870339	3	49536863	49499430	A	T	ENSG00000172053	QARS1	protein_coding	49095931	49105130	-	394300			rna_seq	GeneMaskActiveScorer(requested_output=RNA_SEQ)	UBERON:0000995 total RNA-seq	-	total RNA-seq	UBERON:0000995	uterus	tissue	adult	encode	paired	FALSE				0.953217	0.977769	0.977769	chr3:48975142-50023718:.
chr7:23542527:A>G		rs10243153	7	23582146	23542527	A	G	ENSG00000164548	TRA2A	protein_coding	23504779	23532041	-	10486			rna_seq	GeneMaskActiveScorer(requested_output=RNA_SEQ)	UBERON:0000995 gtex Uterus polyA plus RNA-seq	.	polyA plus RNA-seq	UBERON:0000995	uterus	tissue	adult	gtex	paired	FALSE			Uterus	2.94888	0.977769	0.977769	chr7:23018239-24066815:.
chr6:34240213:T>C		rs114344942	6	34207990	34240213	T	C	ENSG00000217130	ENSG00000217130	processed_pseudogene	34744175	34744673	+	503962			rna_seq	GeneMaskActiveScorer(requested_output=RNA_SEQ)	UBERON:0000995 gtex Uterus polyA plus RNA-seq	.	polyA plus RNA-seq	UBERON:0000995	uterus	tissue	adult	gtex	paired	FALSE			Uterus	2.94187	0.977769	0.977769	chr6:33715925-34764501:.
chr2:202464196:T>C		rs45442097	2	203328919	202464196	T	C	ENSG00000204217	BMPR2	protein_coding	202376326	202567751	+	0			rna_seq	GeneMaskActiveScorer(requested_output=RNA_SEQ)	UBERON:0000995 total RNA-seq	+	total RNA-seq	UBERON:0000995	uterus	tissue	adult	encode	paired	FALSE				1.07403	0.977769	0.977769	chr2:201939908-202988484:.
chr6:19806235:A>G		rs113896292	6	19806466	19806235	A	G	ENSG00000172201	ID4	protein_coding	19837369	19842197	+	31134			rna_seq	GeneMaskActiveScorer(requested_output=RNA_SEQ)	UBERON:0000995 total RNA-seq	+	total RNA-seq	UBERON:0000995	uterus	tissue	adult	encode	paired	FALSE				1.06917	0.977769	0.977769	chr6:19281947-20330523:.
chr2:202729836:A>G		rs7566220	2	203594559	202729836	A	G	ENSG00000119004	CYP20A1	protein_coding	203238976	203306026	+	509140			rna_seq	GeneMaskActiveScorer(requested_output=RNA_SEQ)	UBERON:0000995 total RNA-seq	+	total RNA-seq	UBERON:0000995	uterus	tissue	adult	encode	paired	FALSE				1.06893	0.977769	0.977769	chr2:202205548-203254124:.
chr2:202706038:C>G		rs72928949	2	203570761	202706038	C	G	ENSG00000289490	ENSG00000289490	protein_coding	202377111	202377168	+	328870			rna_seq	GeneMaskActiveScorer(requested_output=RNA_SEQ)	UBERON:0000995 total RNA-seq	+	total RNA-seq	UBERON:0000995	uterus	tissue	adult	encode	paired	FALSE				1.07449	0.977769	0.977769	chr2:202181750-203230326:.
chr6:19803600:C>G		rs6907367	6	19803831	19803600	C	G	ENSG00000172201	ID4	protein_coding	19837369	19842197	+	33769			rna_seq	GeneMaskActiveScorer(requested_output=RNA_SEQ)	UBERON:0000995 total RNA-seq	+	total RNA-seq	UBERON:0000995	uterus	tissue	adult	encode	paired	FALSE				1.06001	0.977769	0.977769	chr6:19279312-20327888:.
chr6:34270199:C>G		rs56274948	6	34237976	34270199	C	G	ENSG00000217130	ENSG00000217130	processed_pseudogene	34744175	34744673	+	473976			rna_seq	GeneMaskActiveScorer(requested_output=RNA_SEQ)	UBERON:0000995 gtex Uterus polyA plus RNA-seq	.	polyA plus RNA-seq	UBERON:0000995	uterus	tissue	adult	gtex	paired	FALSE			Uterus	2.95151	0.977769	0.977769	chr6:33745911-34794487:.
chr17:48118564:T>C		rs8071267	17	46195926	48118564	T	C	ENSG00000108465	CDK5RAP3	protein_coding	47967809	47981781	+	136783			rna_seq	GeneMaskActiveScorer(requested_output=RNA_SEQ)	UBERON:0000995 gtex Uterus polyA plus RNA-seq	.	polyA plus RNA-seq	UBERON:0000995	uterus	tissue	adult	gtex	paired	FALSE			Uterus	2.98269	0.977769	0.977769	chr17:47594276-48642852:.
chr2:112772522:T>C		rs1040193	2	113530099	112772522	T	C	ENSG00000231747	ENSG00000231747	processed_pseudogene	112621808	112622167	-	150355			rna_seq	GeneMaskActiveScorer(requested_output=RNA_SEQ)	UBERON:0000995 gtex Uterus polyA plus RNA-seq	.	polyA plus RNA-seq	UBERON:0000995	uterus	tissue	adult	gtex	paired	FALSE			Uterus	2.95768	0.977769	0.977769	chr2:112248234-113296810:.
chr2:202477894:A>G		rs72925078	2	203342617	202477894	A	G	ENSG00000204217	BMPR2	protein_coding	202376326	202567751	+	0			rna_seq	GeneMaskActiveScorer(requested_output=RNA_SEQ)	UBERON:0000995 total RNA-seq	+	total RNA-seq	UBERON:0000995	uterus	tissue	adult	encode	paired	FALSE				1.06212	0.977769	0.977769	chr2:201953606-203002182:.
chr3:49462981:A>G		rs1106620	3	49500414	49462981	A	G	ENSG00000172053	QARS1	protein_coding	49095931	49105130	-	357851			rna_seq	GeneMaskActiveScorer(requested_output=RNA_SEQ)	UBERON:0000995 total RNA-seq	-	total RNA-seq	UBERON:0000995	uterus	tissue	adult	encode	paired	FALSE				0.955139	0.977769	0.977769	chr3:48938693-49987269:.
chr2:202419871:A>G		rs72925065	2	203284594	202419871	A	G	ENSG00000204217	BMPR2	protein_coding	202376326	202567751	+	0			rna_seq	GeneMaskActiveScorer(requested_output=RNA_SEQ)	UBERON:0000995 total RNA-seq	+	total RNA-seq	UBERON:0000995	uterus	tissue	adult	encode	paired	FALSE				1.07328	0.977769	0.977769	chr2:201895583-202944159:.
chr1:22234573:T>C		rs35502211	1	22561066	22234573	T	C	ENSG00000173369	C1QB	protein_coding	22652761	22661637	+	418188			rna_seq	GeneMaskActiveScorer(requested_output=RNA_SEQ)	UBERON:0000995 total RNA-seq	+	total RNA-seq	UBERON:0000995	uterus	tissue	adult	encode	paired	FALSE				1.05749	0.977769	0.977769	chr1:21710285-22758861:.
chr6:19797423:A>T		rs6456268	6	19797654	19797423	A	T	ENSG00000172201	ID4	protein_coding	19837369	19842197	+	39946			rna_seq	GeneMaskActiveScorer(requested_output=RNA_SEQ)	UBERON:0000995 total RNA-seq	+	total RNA-seq	UBERON:0000995	uterus	tissue	adult	encode	paired	FALSE				1.06309	0.977769	0.977769	chr6:19273135-20321711:.
chr17:48242286:A>G		rs2924256	17	46319648	48242286	A	G	ENSG00000108465	CDK5RAP3	protein_coding	47967809	47981781	+	260505			rna_seq	GeneMaskActiveScorer(requested_output=RNA_SEQ)	UBERON:0000995 gtex Uterus polyA plus RNA-seq	.	polyA plus RNA-seq	UBERON:0000995	uterus	tissue	adult	gtex	paired	FALSE			Uterus	2.95157	0.977769	0.977769	chr17:47717998-48766574:.
chr17:48424520:T>C		rs113439585	17	46501882	48424520	T	C	ENSG00000108465	CDK5RAP3	protein_coding	47967809	47981781	+	442739			rna_seq	GeneMaskActiveScorer(requested_output=RNA_SEQ)	UBERON:0000995 gtex Uterus polyA plus RNA-seq	.	polyA plus RNA-seq	UBERON:0000995	uterus	tissue	adult	gtex	paired	FALSE			Uterus	2.99047	0.977769	0.977769	chr17:47900232-48948808:.
chr5:134508253:A>C		rs77014415	5	133843944	134508253	A	C	ENSG00000113575	PPP2CA	protein_coding	134194034	134226073	-	282180			rna_seq	GeneMaskActiveScorer(requested_output=RNA_SEQ)	UBERON:0000995 total RNA-seq	-	total RNA-seq	UBERON:0000995	uterus	tissue	adult	encode	paired	FALSE				0.951006	0.977769	0.977769	chr5:133983965-135032541:.
chr1:22360199:T>C		rs12029320	1	22686692	22360199	T	C	ENSG00000159189	C1QC	protein_coding	22643013	22648110	+	282814			rna_seq	GeneMaskActiveScorer(requested_output=RNA_SEQ)	UBERON:0000995 total RNA-seq	+	total RNA-seq	UBERON:0000995	uterus	tissue	adult	encode	paired	FALSE				1.05723	0.977769	0.977769	chr1:21835911-22884487:.
chr2:11587381:A>G		rs13394619	2	11727507	11587381	A	G	ENSG00000134318	ROCK2	protein_coding	11179758	11348330	-	239051			rna_seq	GeneMaskActiveScorer(requested_output=RNA_SEQ)	UBERON:0000995 total RNA-seq	-	total RNA-seq	UBERON:0000995	uterus	tissue	adult	encode	paired	FALSE				0.956085	0.977769	0.977769	chr2:11063093-12111669:.
chr17:48157986:T>C		rs62066407	17	46235348	48157986	T	C	ENSG00000108465	CDK5RAP3	protein_coding	47967809	47981781	+	176205			rna_seq	GeneMaskActiveScorer(requested_output=RNA_SEQ)	UBERON:0000995 gtex Uterus polyA plus RNA-seq	.	polyA plus RNA-seq	UBERON:0000995	uterus	tissue	adult	gtex	paired	FALSE			Uterus	2.98583	0.977769	0.977769	chr17:47633698-48682274:.
chr12:54034963:A>G		rs61921797	12	54428747	54034963	A	G	ENSG00000283803	MIR3198-2	miRNA	54231396	54231476	-	196433			rna_seq	GeneMaskActiveScorer(requested_output=RNA_SEQ)	UBERON:0000995 gtex Uterus polyA plus RNA-seq	.	polyA plus RNA-seq	UBERON:0000995	uterus	tissue	adult	gtex	paired	FALSE			Uterus	2.97187	0.977769	0.977769	chr12:53510675-54559251:.
chr1:176509688:A>G		rs72715187	1	176478824	176509688	A	G	ENSG00000143207	COP1	protein_coding	175944830	176207286	-	302402			rna_seq	GeneMaskActiveScorer(requested_output=RNA_SEQ)	UBERON:0000995 total RNA-seq	-	total RNA-seq	UBERON:0000995	uterus	tissue	adult	encode	paired	FALSE				0.954047	0.977769	0.977769	chr1:175985400-177033976:.
chr17:48316688:A>G		rs7218167	17	46394050	48316688	A	G	ENSG00000108465	CDK5RAP3	protein_coding	47967809	47981781	+	334907			rna_seq	GeneMaskActiveScorer(requested_output=RNA_SEQ)	UBERON:0000995 gtex Uterus polyA plus RNA-seq	.	polyA plus RNA-seq	UBERON:0000995	uterus	tissue	adult	gtex	paired	FALSE			Uterus	2.9612	0.977769	0.977769	chr17:47792400-48840976:.
chr2:202628570:A>C		rs72926966	2	203493293	202628570	A	C	ENSG00000204217	BMPR2	protein_coding	202376326	202567751	+	60819			rna_seq	GeneMaskActiveScorer(requested_output=RNA_SEQ)	UBERON:0000995 total RNA-seq	+	total RNA-seq	UBERON:0000995	uterus	tissue	adult	encode	paired	FALSE				1.06651	0.977769	0.977769	chr2:202104282-203152858:.
chr7:23506990:T>C		rs57398773	7	23546609	23506990	T	C	ENSG00000164548	TRA2A	protein_coding	23504779	23532041	-	0			rna_seq	GeneMaskActiveScorer(requested_output=RNA_SEQ)	UBERON:0000995 gtex Uterus polyA plus RNA-seq	.	polyA plus RNA-seq	UBERON:0000995	uterus	tissue	adult	gtex	paired	FALSE			Uterus	2.95791	0.977769	0.977769	chr7:22982702-24031278:.
chr17:48401450:T>C		rs79991041	17	46478812	48401450	T	C	ENSG00000108465	CDK5RAP3	protein_coding	47967809	47981781	+	419669			rna_seq	GeneMaskActiveScorer(requested_output=RNA_SEQ)	UBERON:0000995 gtex Uterus polyA plus RNA-seq	.	polyA plus RNA-seq	UBERON:0000995	uterus	tissue	adult	gtex	paired	FALSE			Uterus	2.96606	0.977769	0.977769	chr17:47877162-48925738:.
chr17:48314932:T>C		rs7213513	17	46392294	48314932	T	C	ENSG00000108465	CDK5RAP3	protein_coding	47967809	47981781	+	333151			rna_seq	GeneMaskActiveScorer(requested_output=RNA_SEQ)	UBERON:0000995 gtex Uterus polyA plus RNA-seq	.	polyA plus RNA-seq	UBERON:0000995	uterus	tissue	adult	gtex	paired	FALSE			Uterus	2.98731	0.977769	0.977769	chr17:47790644-48839220:.
chr6:19777940:A>C		rs2223362	6	19778171	19777940	A	C	ENSG00000172201	ID4	protein_coding	19837369	19842197	+	59429			rna_seq	GeneMaskActiveScorer(requested_output=RNA_SEQ)	UBERON:0000995 total RNA-seq	+	total RNA-seq	UBERON:0000995	uterus	tissue	adult	encode	paired	FALSE				1.06625	0.977769	0.977769	chr6:19253652-20302228:.
chr2:11529223:A>G		rs116072365	2	11669349	11529223	A	G	ENSG00000134318	ROCK2	protein_coding	11179758	11348330	-	180893			rna_seq	GeneMaskActiveScorer(requested_output=RNA_SEQ)	UBERON:0000995 total RNA-seq	-	total RNA-seq	UBERON:0000995	uterus	tissue	adult	encode	paired	FALSE				0.954291	0.977769	0.977769	chr2:11004935-12053511:.
chr1:22241393:A>C		rs12030840	1	22567886	22241393	A	C	ENSG00000173369	C1QB	protein_coding	22652761	22661637	+	411368			rna_seq	GeneMaskActiveScorer(requested_output=RNA_SEQ)	UBERON:0000995 total RNA-seq	+	total RNA-seq	UBERON:0000995	uterus	tissue	adult	encode	paired	FALSE				1.07523	0.977769	0.977769	chr1:21717105-22765681:.
chr2:202487354:A>G		rs72925080	2	203352077	202487354	A	G	ENSG00000204217	BMPR2	protein_coding	202376326	202567751	+	0			rna_seq	GeneMaskActiveScorer(requested_output=RNA_SEQ)	UBERON:0000995 total RNA-seq	+	total RNA-seq	UBERON:0000995	uterus	tissue	adult	encode	paired	FALSE				1.06921	0.977769	0.977769	chr2:201963066-203011642:.
chr13:99882889:A>G		rs9554646	13	100535143	99882889	A	G	ENSG00000125304	TM9SF2	protein_coding	99446310	99564048	+	318841			rna_seq	GeneMaskActiveScorer(requested_output=RNA_SEQ)	UBERON:0000995 total RNA-seq	+	total RNA-seq	UBERON:0000995	uterus	tissue	adult	encode	paired	FALSE				1.0585	0.977769	0.977769	chr13:99358601-100407177:.
chr7:27168661:T>C		rs2071243	7	27208280	27168661	T	C	ENSG00000233830	EIF4HP1	processed_pseudogene	27458162	27458849	-	289501			rna_seq	GeneMaskActiveScorer(requested_output=RNA_SEQ)	UBERON:0000995 gtex Uterus polyA plus RNA-seq	.	polyA plus RNA-seq	UBERON:0000995	uterus	tissue	adult	gtex	paired	FALSE			Uterus	2.96823	0.977769	0.977769	chr7:26644373-27692949:.
chr17:48193810:T>G		rs11872095	17	46271172	48193810	T	G	ENSG00000108465	CDK5RAP3	protein_coding	47967809	47981781	+	212029			rna_seq	GeneMaskActiveScorer(requested_output=RNA_SEQ)	UBERON:0000995 gtex Uterus polyA plus RNA-seq	.	polyA plus RNA-seq	UBERON:0000995	uterus	tissue	adult	gtex	paired	FALSE			Uterus	2.985	0.977769	0.977769	chr17:47669522-48718098:.
chr4:94558221:A>G	PDLIM5/4q22.3	rs2510770	4	95479372	94558221	A	G	ENSG00000163110	PDLIM5	protein_coding	94451856	94668227	+	0			rna_seq	GeneMaskActiveScorer(requested_output=RNA_SEQ)	UBERON:0000995 total RNA-seq	+	total RNA-seq	UBERON:0000995	uterus	tissue	adult	encode	paired	FALSE				1.06067	0.977769	0.977769	chr4:94033933-95082509:.	95479372	4
chr17:48184177:A>G		rs3897986	17	46261539	48184177	A	G	ENSG00000108465	CDK5RAP3	protein_coding	47967809	47981781	+	202396			rna_seq	GeneMaskActiveScorer(requested_output=RNA_SEQ)	UBERON:0000995 gtex Uterus polyA plus RNA-seq	.	polyA plus RNA-seq	UBERON:0000995	uterus	tissue	adult	gtex	paired	FALSE			Uterus	2.97342	0.977769	0.977769	chr17:47659889-48708465:.
chr1:22279148:C>G		rs35616249	1	22605641	22279148	C	G	ENSG00000173369	C1QB	protein_coding	22652761	22661637	+	373613			rna_seq	GeneMaskActiveScorer(requested_output=RNA_SEQ)	UBERON:0000995 total RNA-seq	+	total RNA-seq	UBERON:0000995	uterus	tissue	adult	encode	paired	FALSE				1.07677	0.977769	0.977769	chr1:21754860-22803436:.
chr1:22279054:A>G		rs58231124	1	22605547	22279054	A	G	ENSG00000173369	C1QB	protein_coding	22652761	22661637	+	373707			rna_seq	GeneMaskActiveScorer(requested_output=RNA_SEQ)	UBERON:0000995 total RNA-seq	+	total RNA-seq	UBERON:0000995	uterus	tissue	adult	encode	paired	FALSE				1.07061	0.977769	0.977769	chr1:21754766-22803342:.
chr17:48185522:A>G		rs3792695	17	46262884	48185522	A	G	ENSG00000108465	CDK5RAP3	protein_coding	47967809	47981781	+	203741			rna_seq	GeneMaskActiveScorer(requested_output=RNA_SEQ)	UBERON:0000995 gtex Uterus polyA plus RNA-seq	.	polyA plus RNA-seq	UBERON:0000995	uterus	tissue	adult	gtex	paired	FALSE			Uterus	2.96553	0.977769	0.977769	chr17:47661234-48709810:.
chr1:22389890:A>G		rs10158754	1	22716383	22389890	A	G	ENSG00000159189	C1QC	protein_coding	22643013	22648110	+	253123			rna_seq	GeneMaskActiveScorer(requested_output=RNA_SEQ)	UBERON:0000995 total RNA-seq	+	total RNA-seq	UBERON:0000995	uterus	tissue	adult	encode	paired	FALSE				1.06639	0.977769	0.977769	chr1:21865602-22914178:.
chr6:19777555:A>G		rs9465521	6	19777786	19777555	A	G	ENSG00000172201	ID4	protein_coding	19837369	19842197	+	59814			rna_seq	GeneMaskActiveScorer(requested_output=RNA_SEQ)	UBERON:0000995 total RNA-seq	+	total RNA-seq	UBERON:0000995	uterus	tissue	adult	encode	paired	FALSE				1.07432	0.977769	0.977769	chr6:19253267-20301843:.
chr17:48198902:A>C		rs12452103	17	46276264	48198902	A	C	ENSG00000108465	CDK5RAP3	protein_coding	47967809	47981781	+	217121			rna_seq	GeneMaskActiveScorer(requested_output=RNA_SEQ)	UBERON:0000995 gtex Uterus polyA plus RNA-seq	.	polyA plus RNA-seq	UBERON:0000995	uterus	tissue	adult	gtex	paired	FALSE			Uterus	2.98766	0.977769	0.977769	chr17:47674614-48723190:.
chr17:48139338:T>C		rs7220619	17	46216700	48139338	T	C	ENSG00000141279	NPEPPS	protein_coding	47522941	47624665	+	514673			rna_seq	GeneMaskActiveScorer(requested_output=RNA_SEQ)	UBERON:0000995 gtex Uterus polyA plus RNA-seq	.	polyA plus RNA-seq	UBERON:0000995	uterus	tissue	adult	gtex	paired	FALSE			Uterus	2.94939	0.977769	0.977769	chr17:47615050-48663626:.
chr1:22242543:A>G		rs932370	1	22569036	22242543	A	G	ENSG00000173369	C1QB	protein_coding	22652761	22661637	+	410218			rna_seq	GeneMaskActiveScorer(requested_output=RNA_SEQ)	UBERON:0000995 total RNA-seq	+	total RNA-seq	UBERON:0000995	uterus	tissue	adult	encode	paired	FALSE				1.07558	0.977769	0.977769	chr1:21718255-22766831:.
chr2:112794139:T>C		rs4848302	2	113551716	112794139	T	C	ENSG00000231747	ENSG00000231747	processed_pseudogene	112621808	112622167	-	171972			rna_seq	GeneMaskActiveScorer(requested_output=RNA_SEQ)	UBERON:0000995 gtex Uterus polyA plus RNA-seq	.	polyA plus RNA-seq	UBERON:0000995	uterus	tissue	adult	gtex	paired	FALSE			Uterus	2.94824	0.977769	0.977769	chr2:112269851-113318427:.
chr3:49506082:T>C		rs149273410	3	49543515	49506082	T	C	ENSG00000172053	QARS1	protein_coding	49095931	49105130	-	400952			rna_seq	GeneMaskActiveScorer(requested_output=RNA_SEQ)	UBERON:0000995 total RNA-seq	-	total RNA-seq	UBERON:0000995	uterus	tissue	adult	encode	paired	FALSE				0.956644	0.977769	0.977769	chr3:48981794-50030370:.
chr6:19814292:T>C		rs75110577	6	19814523	19814292	T	C	ENSG00000172201	ID4	protein_coding	19837369	19842197	+	23077			rna_seq	GeneMaskActiveScorer(requested_output=RNA_SEQ)	UBERON:0000995 total RNA-seq	+	total RNA-seq	UBERON:0000995	uterus	tissue	adult	encode	paired	FALSE				1.07318	0.977769	0.977769	chr6:19290004-20338580:.
chr6:19742695:A>C		rs111648257	6	19742926	19742695	A	C	ENSG00000172201	ID4	protein_coding	19837369	19842197	+	94674			rna_seq	GeneMaskActiveScorer(requested_output=RNA_SEQ)	UBERON:0000995 total RNA-seq	+	total RNA-seq	UBERON:0000995	uterus	tissue	adult	encode	paired	FALSE				1.05941	0.977769	0.977769	chr6:19218407-20266983:.
chr6:19790156:T>C		rs760796	6	19790387	19790156	T	C	ENSG00000172201	ID4	protein_coding	19837369	19842197	+	47213			rna_seq	GeneMaskActiveScorer(requested_output=RNA_SEQ)	UBERON:0000995 total RNA-seq	+	total RNA-seq	UBERON:0000995	uterus	tissue	adult	encode	paired	FALSE				1.06969	0.977769	0.977769	chr6:19265868-20314444:.
chr12:54003187:A>G		rs1867297	12	54396971	54003187	A	G	ENSG00000135390	ATP5MC2	protein_coding	53632725	53677408	-	325779			rna_seq	GeneMaskActiveScorer(requested_output=RNA_SEQ)	UBERON:0000995 gtex Uterus polyA plus RNA-seq	.	polyA plus RNA-seq	UBERON:0000995	uterus	tissue	adult	gtex	paired	FALSE			Uterus	2.96193	0.977769	0.977769	chr12:53478899-54527475:.
chr19:46881242:A>G		rs311360	19	47384499	46881242	A	G	ENSG00000042753	AP2S1	protein_coding	46838135	46850846	-	30396			rna_seq	GeneMaskActiveScorer(requested_output=RNA_SEQ)	UBERON:0000995 gtex Uterus polyA plus RNA-seq	.	polyA plus RNA-seq	UBERON:0000995	uterus	tissue	adult	gtex	paired	FALSE			Uterus	2.99108	0.977769	0.977769	chr19:46356954-47405530:.
chr1:22146239:A>G		rs12042083	1	22472732	22146239	A	G	ENSG00000173369	C1QB	protein_coding	22652761	22661637	+	506522			rna_seq	GeneMaskActiveScorer(requested_output=RNA_SEQ)	UBERON:0000995 total RNA-seq	+	total RNA-seq	UBERON:0000995	uterus	tissue	adult	encode	paired	FALSE				1.07264	0.977769	0.977769	chr1:21621951-22670527:.
chr17:48220260:A>G		rs7210149	17	46297622	48220260	A	G	ENSG00000108465	CDK5RAP3	protein_coding	47967809	47981781	+	238479			rna_seq	GeneMaskActiveScorer(requested_output=RNA_SEQ)	UBERON:0000995 gtex Uterus polyA plus RNA-seq	.	polyA plus RNA-seq	UBERON:0000995	uterus	tissue	adult	gtex	paired	FALSE			Uterus	2.96015	0.977769	0.977769	chr17:47695972-48744548:.
chr1:22274518:A>G		rs34063726	1	22601011	22274518	A	G	ENSG00000159189	C1QC	protein_coding	22643013	22648110	+	368495			rna_seq	GeneMaskActiveScorer(requested_output=RNA_SEQ)	UBERON:0000995 total RNA-seq	+	total RNA-seq	UBERON:0000995	uterus	tissue	adult	encode	paired	FALSE				1.07641	0.977769	0.977769	chr1:21750230-22798806:.
chr6:19812371:A>G		rs77791009	6	19812602	19812371	A	G	ENSG00000172201	ID4	protein_coding	19837369	19842197	+	24998			rna_seq	GeneMaskActiveScorer(requested_output=RNA_SEQ)	UBERON:0000995 total RNA-seq	+	total RNA-seq	UBERON:0000995	uterus	tissue	adult	encode	paired	FALSE				1.07151	0.977769	0.977769	chr6:19288083-20336659:.
chr1:22148932:T>G		rs7529389	1	22475425	22148932	T	G	ENSG00000173369	C1QB	protein_coding	22652761	22661637	+	503829			rna_seq	GeneMaskActiveScorer(requested_output=RNA_SEQ)	UBERON:0000995 total RNA-seq	+	total RNA-seq	UBERON:0000995	uterus	tissue	adult	encode	paired	FALSE				1.06524	0.977769	0.977769	chr1:21624644-22673220:.
chr6:19732261:T>C		rs6920825	6	19732492	19732261	T	C	ENSG00000172201	ID4	protein_coding	19837369	19842197	+	105108			rna_seq	GeneMaskActiveScorer(requested_output=RNA_SEQ)	UBERON:0000995 total RNA-seq	+	total RNA-seq	UBERON:0000995	uterus	tissue	adult	encode	paired	FALSE				1.06197	0.977769	0.977769	chr6:19207973-20256549:.
chr1:22296746:T>C		rs10799743	1	22623239	22296746	T	C	ENSG00000173369	C1QB	protein_coding	22652761	22661637	+	356015			rna_seq	GeneMaskActiveScorer(requested_output=RNA_SEQ)	UBERON:0000995 total RNA-seq	+	total RNA-seq	UBERON:0000995	uterus	tissue	adult	encode	paired	FALSE				1.05726	0.977769	0.977769	chr1:21772458-22821034:.
chr6:19812725:T>C		rs75060331	6	19812956	19812725	T	C	ENSG00000172201	ID4	protein_coding	19837369	19842197	+	24644			rna_seq	GeneMaskActiveScorer(requested_output=RNA_SEQ)	UBERON:0000995 total RNA-seq	+	total RNA-seq	UBERON:0000995	uterus	tissue	adult	encode	paired	FALSE				1.07361	0.977769	0.977769	chr6:19288437-20337013:.
chr1:22166245:T>C		rs2206301	1	22492738	22166245	T	C	ENSG00000173369	C1QB	protein_coding	22652761	22661637	+	486516			rna_seq	GeneMaskActiveScorer(requested_output=RNA_SEQ)	UBERON:0000995 total RNA-seq	+	total RNA-seq	UBERON:0000995	uterus	tissue	adult	encode	paired	FALSE				1.06197	0.977769	0.977769	chr1:21641957-22690533:.
chrX:71021855:T>C		rs5937060	X	70241705	71021855	T	C	ENSG00000147162	OGT	protein_coding	71533086	71575892	+	511231			rna_seq	GeneMaskActiveScorer(requested_output=RNA_SEQ)	UBERON:0000995 total RNA-seq	+	total RNA-seq	UBERON:0000995	uterus	tissue	adult	encode	paired	FALSE				1.05661	0.977769	0.977769	chrX:70497567-71546143:.
chr2:202727244:A>G		rs72928971	2	203591967	202727244	A	G	ENSG00000204217	BMPR2	protein_coding	202376326	202567751	+	159493			rna_seq	GeneMaskActiveScorer(requested_output=RNA_SEQ)	UBERON:0000995 total RNA-seq	+	total RNA-seq	UBERON:0000995	uterus	tissue	adult	encode	paired	FALSE				1.07213	0.977769	0.977769	chr2:202202956-203251532:.
chr3:49199006:T>G		rs6808036	3	49236439	49199006	T	G	ENSG00000172053	QARS1	protein_coding	49095931	49105130	-	93876			rna_seq	GeneMaskActiveScorer(requested_output=RNA_SEQ)	UBERON:0000995 total RNA-seq	-	total RNA-seq	UBERON:0000995	uterus	tissue	adult	encode	paired	FALSE				0.952347	0.977769	0.977769	chr3:48674718-49723294:.
chr6:19801563:A>G		rs9465534	6	19801794	19801563	A	G	ENSG00000172201	ID4	protein_coding	19837369	19842197	+	35806			rna_seq	GeneMaskActiveScorer(requested_output=RNA_SEQ)	UBERON:0000995 total RNA-seq	+	total RNA-seq	UBERON:0000995	uterus	tissue	adult	encode	paired	FALSE				1.07436	0.977769	0.977769	chr6:19277275-20325851:.
chr6:19801995:A>C		rs111231540	6	19802226	19801995	A	C	ENSG00000172201	ID4	protein_coding	19837369	19842197	+	35374			rna_seq	GeneMaskActiveScorer(requested_output=RNA_SEQ)	UBERON:0000995 total RNA-seq	+	total RNA-seq	UBERON:0000995	uterus	tissue	adult	encode	paired	FALSE				1.06614	0.977769	0.977769	chr6:19277707-20326283:.
chr17:48156083:A>G		rs595874	17	46233445	48156083	A	G	ENSG00000108465	CDK5RAP3	protein_coding	47967809	47981781	+	174302			rna_seq	GeneMaskActiveScorer(requested_output=RNA_SEQ)	UBERON:0000995 gtex Uterus polyA plus RNA-seq	.	polyA plus RNA-seq	UBERON:0000995	uterus	tissue	adult	gtex	paired	FALSE			Uterus	2.95173	0.977769	0.977769	chr17:47631795-48680371:.
chr5:134526066:T>C		rs329120	5	133861756	134526066	T	C	ENSG00000113575	PPP2CA	protein_coding	134194034	134226073	-	299993			rna_seq	GeneMaskActiveScorer(requested_output=RNA_SEQ)	UBERON:0000995 total RNA-seq	-	total RNA-seq	UBERON:0000995	uterus	tissue	adult	encode	paired	FALSE				0.955282	0.977769	0.977769	chr5:134001778-135050354:.
chr1:22159536:A>G		rs56104760	1	22486029	22159536	A	G	ENSG00000173369	C1QB	protein_coding	22652761	22661637	+	493225			rna_seq	GeneMaskActiveScorer(requested_output=RNA_SEQ)	UBERON:0000995 total RNA-seq	+	total RNA-seq	UBERON:0000995	uterus	tissue	adult	encode	paired	FALSE				1.06025	0.977769	0.977769	chr1:21635248-22683824:.
chr6:19731153:T>C		rs12524009	6	19731384	19731153	T	C	ENSG00000172201	ID4	protein_coding	19837369	19842197	+	106216			rna_seq	GeneMaskActiveScorer(requested_output=RNA_SEQ)	UBERON:0000995 total RNA-seq	+	total RNA-seq	UBERON:0000995	uterus	tissue	adult	encode	paired	FALSE				1.07535	0.977769	0.977769	chr6:19206865-20255441:.
chr6:19736944:A>T		rs9358266	6	19737175	19736944	A	T	ENSG00000172201	ID4	protein_coding	19837369	19842197	+	100425			rna_seq	GeneMaskActiveScorer(requested_output=RNA_SEQ)	UBERON:0000995 total RNA-seq	+	total RNA-seq	UBERON:0000995	uterus	tissue	adult	encode	paired	FALSE				1.066	0.977769	0.977769	chr6:19212656-20261232:.
chr11:32287390:T>G		rs12574256	11	32308936	32287390	T	G	ENSG00000285283	ENSG00000285283	protein_coding	31812390	32104665	+	182725			rna_seq	GeneMaskActiveScorer(requested_output=RNA_SEQ)	UBERON:0000995 total RNA-seq	+	total RNA-seq	UBERON:0000995	uterus	tissue	adult	encode	paired	FALSE				1.06647	0.977769	0.977769	chr11:31763102-32811678:.
chr8:74340773:A>T		rs10098229	8	75253008	74340773	A	T	ENSG00000104343	UBE2W	protein_coding	73780096	73878910	-	461863			rna_seq	GeneMaskActiveScorer(requested_output=RNA_SEQ)	UBERON:0000995 total RNA-seq	-	total RNA-seq	UBERON:0000995	uterus	tissue	adult	encode	paired	FALSE				0.956359	0.977769	0.977769	chr8:73816485-74865061:.
chr6:19798127:T>C		rs6926751	6	19798358	19798127	T	C	ENSG00000172201	ID4	protein_coding	19837369	19842197	+	39242			rna_seq	GeneMaskActiveScorer(requested_output=RNA_SEQ)	UBERON:0000995 total RNA-seq	+	total RNA-seq	UBERON:0000995	uterus	tissue	adult	encode	paired	FALSE				1.06691	0.977769	0.977769	chr6:19273839-20322415:.
chr12:26275744:T>C		rs7974900	12	26428677	26275744	T	C	ENSG00000256234	ITPR2-AS1	lncRNA	26211163	26335856	-	0			rna_seq	PolyadenylationScorer()	UBERON:0000995 gtex Uterus polyA plus RNA-seq	.	polyA plus RNA-seq	UBERON:0000995	uterus	tissue	adult	gtex	paired	FALSE			Uterus	0.0140614	0.977769	0.977769	chr12:25751456-26800032:.
chr2:202665609:T>C		rs72927001	2	203530332	202665609	T	C	ENSG00000289490	ENSG00000289490	protein_coding	202377111	202377168	+	288441			rna_seq	GeneMaskActiveScorer(requested_output=RNA_SEQ)	UBERON:0000995 total RNA-seq	+	total RNA-seq	UBERON:0000995	uterus	tissue	adult	encode	paired	FALSE				1.07264	0.977769	0.977769	chr2:202141321-203189897:.
chr2:202665609:T>C		rs72927001	2	203530332	202665609	T	C	ENSG00000204217	BMPR2	protein_coding	202376326	202567751	+	97858			rna_seq	GeneMaskActiveScorer(requested_output=RNA_SEQ)	UBERON:0000995 total RNA-seq	+	total RNA-seq	UBERON:0000995	uterus	tissue	adult	encode	paired	FALSE				1.06494	0.977769	0.977769	chr2:202141321-203189897:.
chr3:50055776:A>G		rs6762477	3	50093209	50055776	A	G	ENSG00000068001	HYAL2	protein_coding	50317789	50322782	-	262013			rna_seq	GeneMaskActiveScorer(requested_output=RNA_SEQ)	UBERON:0000995 total RNA-seq	-	total RNA-seq	UBERON:0000995	uterus	tissue	adult	encode	paired	FALSE				0.956551	0.977769	0.977769	chr3:49531488-50580064:.
chr2:112765877:A>C		rs4848299	2	113523454	112765877	A	C	ENSG00000231747	ENSG00000231747	processed_pseudogene	112621808	112622167	-	143710			rna_seq	GeneMaskActiveScorer(requested_output=RNA_SEQ)	UBERON:0000995 gtex Uterus polyA plus RNA-seq	.	polyA plus RNA-seq	UBERON:0000995	uterus	tissue	adult	gtex	paired	FALSE			Uterus	2.94649	0.977769	0.977769	chr2:112241589-113290165:.
chr12:54026992:C>G		rs12319419	12	54420776	54026992	C	G	ENSG00000283803	MIR3198-2	miRNA	54231396	54231476	-	204404			rna_seq	GeneMaskActiveScorer(requested_output=RNA_SEQ)	UBERON:0000995 gtex Uterus polyA plus RNA-seq	.	polyA plus RNA-seq	UBERON:0000995	uterus	tissue	adult	gtex	paired	FALSE			Uterus	2.94082	0.977769	0.977769	chr12:53502704-54551280:.
chr17:48103248:A>T		rs28439030	17	46180610	48103248	A	T	ENSG00000108465	CDK5RAP3	protein_coding	47967809	47981781	+	121467			rna_seq	GeneMaskActiveScorer(requested_output=RNA_SEQ)	UBERON:0000995 gtex Uterus polyA plus RNA-seq	.	polyA plus RNA-seq	UBERON:0000995	uterus	tissue	adult	gtex	paired	FALSE			Uterus	2.98429	0.977769	0.977769	chr17:47578960-48627536:.
chr17:48231720:T>C		rs2938480	17	46309082	48231720	T	C	ENSG00000108465	CDK5RAP3	protein_coding	47967809	47981781	+	249939			rna_seq	GeneMaskActiveScorer(requested_output=RNA_SEQ)	UBERON:0000995 gtex Uterus polyA plus RNA-seq	.	polyA plus RNA-seq	UBERON:0000995	uterus	tissue	adult	gtex	paired	FALSE			Uterus	2.99073	0.977769	0.977769	chr17:47707432-48756008:.
chrX:70484481:T>G		rs5980708	X	69704331	70484481	T	G	ENSG00000089289	IGBP1	protein_coding	70133446	70166324	+	318157			rna_seq	GeneMaskActiveScorer(requested_output=RNA_SEQ)	UBERON:0000995 total RNA-seq	+	total RNA-seq	UBERON:0000995	uterus	tissue	adult	encode	paired	FALSE				1.07206	0.977769	0.977769	chrX:69960193-71008769:.
chr7:23461702:A>G		rs62468785	7	23501321	23461702	A	G	ENSG00000164548	TRA2A	protein_coding	23504779	23532041	-	43077			rna_seq	GeneMaskActiveScorer(requested_output=RNA_SEQ)	UBERON:0000995 gtex Uterus polyA plus RNA-seq	.	polyA plus RNA-seq	UBERON:0000995	uterus	tissue	adult	gtex	paired	FALSE			Uterus	2.94509	0.977769	0.977769	chr7:22937414-23985990:.
chr17:48349106:A>G		rs9909002	17	46426468	48349106	A	G	ENSG00000108465	CDK5RAP3	protein_coding	47967809	47981781	+	367325			rna_seq	GeneMaskActiveScorer(requested_output=RNA_SEQ)	UBERON:0000995 gtex Uterus polyA plus RNA-seq	.	polyA plus RNA-seq	UBERON:0000995	uterus	tissue	adult	gtex	paired	FALSE			Uterus	2.97665	0.977769	0.977769	chr17:47824818-48873394:.
chr1:176506540:T>C		rs61058451	1	176475676	176506540	T	C	ENSG00000143207	COP1	protein_coding	175944830	176207286	-	299254			rna_seq	GeneMaskActiveScorer(requested_output=RNA_SEQ)	UBERON:0000995 total RNA-seq	-	total RNA-seq	UBERON:0000995	uterus	tissue	adult	encode	paired	FALSE				0.956524	0.977769	0.977769	chr1:175982252-177030828:.
chr12:15235197:A>C		rs12307658	12	15388131	15235197	A	C	ENSG00000151491	EPS8	protein_coding	15620133	15882329	-	384936			rna_seq	GeneMaskActiveScorer(requested_output=RNA_SEQ)	UBERON:0000995 total RNA-seq	-	total RNA-seq	UBERON:0000995	uterus	tissue	adult	encode	paired	FALSE				0.951348	0.977769	0.977769	chr12:14710909-15759485:.
chr3:49453347:A>G		rs113741748	3	49490780	49453347	A	G	ENSG00000172053	QARS1	protein_coding	49095931	49105130	-	348217			rna_seq	GeneMaskActiveScorer(requested_output=RNA_SEQ)	UBERON:0000995 total RNA-seq	-	total RNA-seq	UBERON:0000995	uterus	tissue	adult	encode	paired	FALSE				0.955997	0.977769	0.977769	chr3:48929059-49977635:.
chr6:29822986:A>C		rs7769235	6	29790763	29822986	A	C	ENSG00000235238	SUMO2P1	processed_pseudogene	29636059	29636343	-	186643			rna_seq	GeneMaskActiveScorer(requested_output=RNA_SEQ)	UBERON:0000995 gtex Uterus polyA plus RNA-seq	.	polyA plus RNA-seq	UBERON:0000995	uterus	tissue	adult	gtex	paired	FALSE			Uterus	2.974	0.977769	0.977769	chr6:29298698-30347274:.
chr2:202492977:C>G		rs72925086	2	203357700	202492977	C	G	ENSG00000204217	BMPR2	protein_coding	202376326	202567751	+	0			rna_seq	GeneMaskActiveScorer(requested_output=RNA_SEQ)	UBERON:0000995 total RNA-seq	+	total RNA-seq	UBERON:0000995	uterus	tissue	adult	encode	paired	FALSE				1.07005	0.977769	0.977769	chr2:201968689-203017265:.
chr2:202692428:T>C		rs1039968	2	203557151	202692428	T	C	ENSG00000204217	BMPR2	protein_coding	202376326	202567751	+	124677			rna_seq	GeneMaskActiveScorer(requested_output=RNA_SEQ)	UBERON:0000995 total RNA-seq	+	total RNA-seq	UBERON:0000995	uterus	tissue	adult	encode	paired	FALSE				1.07127	0.977769	0.977769	chr2:202168140-203216716:.
chr3:49900794:C>G		rs3774758	3	49938227	49900794	C	G	ENSG00000068001	HYAL2	protein_coding	50317789	50322782	-	416995			rna_seq	GeneMaskActiveScorer(requested_output=RNA_SEQ)	UBERON:0000995 total RNA-seq	-	total RNA-seq	UBERON:0000995	uterus	tissue	adult	encode	paired	FALSE				0.954672	0.977769	0.977769	chr3:49376506-50425082:.
chr17:48240642:T>C		rs2938483	17	46318004	48240642	T	C	ENSG00000108465	CDK5RAP3	protein_coding	47967809	47981781	+	258861			rna_seq	GeneMaskActiveScorer(requested_output=RNA_SEQ)	UBERON:0000995 gtex Uterus polyA plus RNA-seq	.	polyA plus RNA-seq	UBERON:0000995	uterus	tissue	adult	gtex	paired	FALSE			Uterus	2.97192	0.977769	0.977769	chr17:47716354-48764930:.
chr3:49478917:A>G		rs9809237	3	49516350	49478917	A	G	ENSG00000172053	QARS1	protein_coding	49095931	49105130	-	373787			rna_seq	GeneMaskActiveScorer(requested_output=RNA_SEQ)	UBERON:0000995 total RNA-seq	-	total RNA-seq	UBERON:0000995	uterus	tissue	adult	encode	paired	FALSE				0.955343	0.977769	0.977769	chr3:48954629-50003205:.
chr17:48353552:T>C		rs75994865	17	46430914	48353552	T	C	ENSG00000108465	CDK5RAP3	protein_coding	47967809	47981781	+	371771			rna_seq	GeneMaskActiveScorer(requested_output=RNA_SEQ)	UBERON:0000995 gtex Uterus polyA plus RNA-seq	.	polyA plus RNA-seq	UBERON:0000995	uterus	tissue	adult	gtex	paired	FALSE			Uterus	2.96827	0.977769	0.977769	chr17:47829264-48877840:.
chr2:112794117:A>G		rs4848301	2	113551694	112794117	A	G	ENSG00000231747	ENSG00000231747	processed_pseudogene	112621808	112622167	-	171950			rna_seq	GeneMaskActiveScorer(requested_output=RNA_SEQ)	UBERON:0000995 gtex Uterus polyA plus RNA-seq	.	polyA plus RNA-seq	UBERON:0000995	uterus	tissue	adult	gtex	paired	FALSE			Uterus	2.97273	0.977769	0.977769	chr2:112269829-113318405:.
chr7:23439131:T>C		rs57569108	7	23478750	23439131	T	C	ENSG00000164548	TRA2A	protein_coding	23504779	23532041	-	65648			rna_seq	GeneMaskActiveScorer(requested_output=RNA_SEQ)	UBERON:0000995 gtex Uterus polyA plus RNA-seq	.	polyA plus RNA-seq	UBERON:0000995	uterus	tissue	adult	gtex	paired	FALSE			Uterus	2.97269	0.977769	0.977769	chr7:22914843-23963419:.
chr17:48127316:C>G		rs1860863	17	46204678	48127316	C	G	ENSG00000108465	CDK5RAP3	protein_coding	47967809	47981781	+	145535			rna_seq	GeneMaskActiveScorer(requested_output=RNA_SEQ)	UBERON:0000995 gtex Uterus polyA plus RNA-seq	.	polyA plus RNA-seq	UBERON:0000995	uterus	tissue	adult	gtex	paired	FALSE			Uterus	2.99286	0.977769	0.977769	chr17:47603028-48651604:.
chr12:54025073:T>C		rs2077177	12	54418857	54025073	T	C	ENSG00000135390	ATP5MC2	protein_coding	53632725	53677408	-	347665			rna_seq	GeneMaskActiveScorer(requested_output=RNA_SEQ)	UBERON:0000995 gtex Uterus polyA plus RNA-seq	.	polyA plus RNA-seq	UBERON:0000995	uterus	tissue	adult	gtex	paired	FALSE			Uterus	2.96724	0.977769	0.977769	chr12:53500785-54549361:.
chr6:19707864:A>G		rs9460403	6	19708095	19707864	A	G	ENSG00000172201	ID4	protein_coding	19837369	19842197	+	129505			rna_seq	GeneMaskActiveScorer(requested_output=RNA_SEQ)	UBERON:0000995 total RNA-seq	+	total RNA-seq	UBERON:0000995	uterus	tissue	adult	encode	paired	FALSE				1.06357	0.977769	0.977769	chr6:19183576-20232152:.
chr6:19706392:A>C		rs1016250	6	19706623	19706392	A	C	ENSG00000172201	ID4	protein_coding	19837369	19842197	+	130977			rna_seq	GeneMaskActiveScorer(requested_output=RNA_SEQ)	UBERON:0000995 total RNA-seq	+	total RNA-seq	UBERON:0000995	uterus	tissue	adult	encode	paired	FALSE				1.07539	0.977769	0.977769	chr6:19182104-20230680:.
chr12:54001298:T>G		rs12300425	12	54395082	54001298	T	G	ENSG00000283803	MIR3198-2	miRNA	54231396	54231476	-	230098			rna_seq	GeneMaskActiveScorer(requested_output=RNA_SEQ)	UBERON:0000995 gtex Uterus polyA plus RNA-seq	.	polyA plus RNA-seq	UBERON:0000995	uterus	tissue	adult	gtex	paired	FALSE			Uterus	2.97266	0.977769	0.977769	chr12:53477010-54525586:.
chr2:202491333:A>G		rs72925083	2	203356056	202491333	A	G	ENSG00000204217	BMPR2	protein_coding	202376326	202567751	+	0			rna_seq	GeneMaskActiveScorer(requested_output=RNA_SEQ)	UBERON:0000995 total RNA-seq	+	total RNA-seq	UBERON:0000995	uterus	tissue	adult	encode	paired	FALSE				1.06648	0.977769	0.977769	chr2:201967045-203015621:.
chr1:22178072:C>G		rs12032458	1	22504565	22178072	C	G	ENSG00000173369	C1QB	protein_coding	22652761	22661637	+	474689			rna_seq	GeneMaskActiveScorer(requested_output=RNA_SEQ)	UBERON:0000995 total RNA-seq	+	total RNA-seq	UBERON:0000995	uterus	tissue	adult	encode	paired	FALSE				1.07034	0.977769	0.977769	chr1:21653784-22702360:.
chr1:22165350:A>G		rs4654785	1	22491843	22165350	A	G	ENSG00000173369	C1QB	protein_coding	22652761	22661637	+	487411			rna_seq	GeneMaskActiveScorer(requested_output=RNA_SEQ)	UBERON:0000995 total RNA-seq	+	total RNA-seq	UBERON:0000995	uterus	tissue	adult	encode	paired	FALSE				1.05773	0.977769	0.977769	chr1:21641062-22689638:.
chr6:19727147:T>C		rs12527122	6	19727378	19727147	T	C	ENSG00000172201	ID4	protein_coding	19837369	19842197	+	110222			rna_seq	GeneMaskActiveScorer(requested_output=RNA_SEQ)	UBERON:0000995 total RNA-seq	+	total RNA-seq	UBERON:0000995	uterus	tissue	adult	encode	paired	FALSE				1.07277	0.977769	0.977769	chr6:19202859-20251435:.
chr17:48270060:A>G		rs7214761	17	46347422	48270060	A	G	ENSG00000108465	CDK5RAP3	protein_coding	47967809	47981781	+	288279			rna_seq	GeneMaskActiveScorer(requested_output=RNA_SEQ)	UBERON:0000995 gtex Uterus polyA plus RNA-seq	.	polyA plus RNA-seq	UBERON:0000995	uterus	tissue	adult	gtex	paired	FALSE			Uterus	2.98408	0.977769	0.977769	chr17:47745772-48794348:.
chr6:19732149:T>C		rs17547906	6	19732380	19732149	T	C	ENSG00000172201	ID4	protein_coding	19837369	19842197	+	105220			rna_seq	GeneMaskActiveScorer(requested_output=RNA_SEQ)	UBERON:0000995 total RNA-seq	+	total RNA-seq	UBERON:0000995	uterus	tissue	adult	encode	paired	FALSE				1.07037	0.977769	0.977769	chr6:19207861-20256437:.
chr6:19745622:A>C		rs113913727	6	19745853	19745622	A	C	ENSG00000172201	ID4	protein_coding	19837369	19842197	+	91747			rna_seq	GeneMaskActiveScorer(requested_output=RNA_SEQ)	UBERON:0000995 total RNA-seq	+	total RNA-seq	UBERON:0000995	uterus	tissue	adult	encode	paired	FALSE				1.0749	0.977769	0.977769	chr6:19221334-20269910:.
chr1:22237812:T>C		rs2807328	1	22564305	22237812	T	C	ENSG00000159189	C1QC	protein_coding	22643013	22648110	+	405201			rna_seq	GeneMaskActiveScorer(requested_output=RNA_SEQ)	UBERON:0000995 total RNA-seq	+	total RNA-seq	UBERON:0000995	uterus	tissue	adult	encode	paired	FALSE				1.07053	0.977769	0.977769	chr1:21713524-22762100:.
chr6:19746320:T>G		rs9465510	6	19746551	19746320	T	G	ENSG00000172201	ID4	protein_coding	19837369	19842197	+	91049			rna_seq	GeneMaskActiveScorer(requested_output=RNA_SEQ)	UBERON:0000995 total RNA-seq	+	total RNA-seq	UBERON:0000995	uterus	tissue	adult	encode	paired	FALSE				1.07701	0.977769	0.977769	chr6:19222032-20270608:.
chr17:48243434:A>G		rs2325886	17	46320796	48243434	A	G	ENSG00000108465	CDK5RAP3	protein_coding	47967809	47981781	+	261653			rna_seq	GeneMaskActiveScorer(requested_output=RNA_SEQ)	UBERON:0000995 gtex Uterus polyA plus RNA-seq	.	polyA plus RNA-seq	UBERON:0000995	uterus	tissue	adult	gtex	paired	FALSE			Uterus	2.95384	0.977769	0.977769	chr17:47719146-48767722:.
chr17:48160420:A>G		rs2021811	17	46237782	48160420	A	G	ENSG00000108465	CDK5RAP3	protein_coding	47967809	47981781	+	178639			rna_seq	GeneMaskActiveScorer(requested_output=RNA_SEQ)	UBERON:0000995 gtex Uterus polyA plus RNA-seq	.	polyA plus RNA-seq	UBERON:0000995	uterus	tissue	adult	gtex	paired	FALSE			Uterus	2.96489	0.977769	0.977769	chr17:47636132-48684708:.
chr1:22362851:T>G		rs72649450	1	22689344	22362851	T	G	ENSG00000173369	C1QB	protein_coding	22652761	22661637	+	289910			rna_seq	GeneMaskActiveScorer(requested_output=RNA_SEQ)	UBERON:0000995 total RNA-seq	+	total RNA-seq	UBERON:0000995	uterus	tissue	adult	encode	paired	FALSE				1.07465	0.977769	0.977769	chr1:21838563-22887139:.
chr3:50160982:T>C		rs2624841	3	50198415	50160982	T	C	ENSG00000068001	HYAL2	protein_coding	50317789	50322782	-	156807			rna_seq	GeneMaskActiveScorer(requested_output=RNA_SEQ)	UBERON:0000995 total RNA-seq	-	total RNA-seq	UBERON:0000995	uterus	tissue	adult	encode	paired	FALSE				0.952933	0.977769	0.977769	chr3:49636694-50685270:.
chr17:48313836:T>C		rs12452234	17	46391198	48313836	T	C	ENSG00000108465	CDK5RAP3	protein_coding	47967809	47981781	+	332055			rna_seq	GeneMaskActiveScorer(requested_output=RNA_SEQ)	UBERON:0000995 gtex Uterus polyA plus RNA-seq	.	polyA plus RNA-seq	UBERON:0000995	uterus	tissue	adult	gtex	paired	FALSE			Uterus	2.98185	0.977769	0.977769	chr17:47789548-48838124:.
chr6:19796647:A>C		rs2206033	6	19796878	19796647	A	C	ENSG00000172201	ID4	protein_coding	19837369	19842197	+	40722			rna_seq	GeneMaskActiveScorer(requested_output=RNA_SEQ)	UBERON:0000995 total RNA-seq	+	total RNA-seq	UBERON:0000995	uterus	tissue	adult	encode	paired	FALSE				1.06593	0.977769	0.977769	chr6:19272359-20320935:.
chr2:202369084:A>G		rs72925021	2	203233807	202369084	A	G	ENSG00000204217	BMPR2	protein_coding	202376326	202567751	+	7242			rna_seq	GeneMaskActiveScorer(requested_output=RNA_SEQ)	UBERON:0000995 total RNA-seq	+	total RNA-seq	UBERON:0000995	uterus	tissue	adult	encode	paired	FALSE				1.0697	0.977769	0.977769	chr2:201844796-202893372:.
chr2:202526995:T>C		rs112567756	2	203391718	202526995	T	C	ENSG00000289490	ENSG00000289490	protein_coding	202377111	202377168	+	149827			rna_seq	GeneMaskActiveScorer(requested_output=RNA_SEQ)	UBERON:0000995 total RNA-seq	+	total RNA-seq	UBERON:0000995	uterus	tissue	adult	encode	paired	FALSE				1.07442	0.977769	0.977769	chr2:202002707-203051283:.
chr2:11540277:T>C		rs35417544	2	11680403	11540277	T	C	ENSG00000134318	ROCK2	protein_coding	11179758	11348330	-	191947			rna_seq	GeneMaskActiveScorer(requested_output=RNA_SEQ)	UBERON:0000995 total RNA-seq	-	total RNA-seq	UBERON:0000995	uterus	tissue	adult	encode	paired	FALSE				0.956136	0.977769	0.977769	chr2:11015989-12064565:.
chr3:49374582:T>C		rs6769744	3	49412015	49374582	T	C	ENSG00000172053	QARS1	protein_coding	49095931	49105130	-	269452			rna_seq	GeneMaskActiveScorer(requested_output=RNA_SEQ)	UBERON:0000995 total RNA-seq	-	total RNA-seq	UBERON:0000995	uterus	tissue	adult	encode	paired	FALSE				0.956524	0.977769	0.977769	chr3:48850294-49898870:.
chr12:54034227:A>C		rs2071449	12	54428011	54034227	A	C	ENSG00000135390	ATP5MC2	protein_coding	53632725	53677408	-	356819			rna_seq	GeneMaskActiveScorer(requested_output=RNA_SEQ)	UBERON:0000995 gtex Uterus polyA plus RNA-seq	.	polyA plus RNA-seq	UBERON:0000995	uterus	tissue	adult	gtex	paired	FALSE			Uterus	2.98423	0.977769	0.977769	chr12:53509939-54558515:.
chr6:19705891:T>C		rs7740281	6	19706122	19705891	T	C	ENSG00000172201	ID4	protein_coding	19837369	19842197	+	131478			rna_seq	GeneMaskActiveScorer(requested_output=RNA_SEQ)	UBERON:0000995 total RNA-seq	+	total RNA-seq	UBERON:0000995	uterus	tissue	adult	encode	paired	FALSE				1.06551	0.977769	0.977769	chr6:19181603-20230179:.
chr2:202689601:A>C		rs72928925	2	203554324	202689601	A	C	ENSG00000289490	ENSG00000289490	protein_coding	202377111	202377168	+	312433			rna_seq	GeneMaskActiveScorer(requested_output=RNA_SEQ)	UBERON:0000995 total RNA-seq	+	total RNA-seq	UBERON:0000995	uterus	tissue	adult	encode	paired	FALSE				1.06305	0.977769	0.977769	chr2:202165313-203213889:.
chr2:202689601:A>C		rs72928925	2	203554324	202689601	A	C	ENSG00000204217	BMPR2	protein_coding	202376326	202567751	+	121850			rna_seq	GeneMaskActiveScorer(requested_output=RNA_SEQ)	UBERON:0000995 total RNA-seq	+	total RNA-seq	UBERON:0000995	uterus	tissue	adult	encode	paired	FALSE				1.07729	0.977769	0.977769	chr2:202165313-203213889:.
chr7:23437153:A>C		rs58927741	7	23476772	23437153	A	C	ENSG00000164548	TRA2A	protein_coding	23504779	23532041	-	67626			rna_seq	GeneMaskActiveScorer(requested_output=RNA_SEQ)	UBERON:0000995 gtex Uterus polyA plus RNA-seq	.	polyA plus RNA-seq	UBERON:0000995	uterus	tissue	adult	gtex	paired	FALSE			Uterus	2.93972	0.977769	0.977769	chr7:22912865-23961441:.
chr17:48078710:C>G		rs9905460	17	46156072	48078710	C	G	ENSG00000108465	CDK5RAP3	protein_coding	47967809	47981781	+	96929			rna_seq	GeneMaskActiveScorer(requested_output=RNA_SEQ)	UBERON:0000995 gtex Uterus polyA plus RNA-seq	.	polyA plus RNA-seq	UBERON:0000995	uterus	tissue	adult	gtex	paired	FALSE			Uterus	2.97327	0.977769	0.977769	chr17:47554422-48602998:.
chr7:23546558:T>G		rs62467060	7	23586177	23546558	T	G	ENSG00000164548	TRA2A	protein_coding	23504779	23532041	-	14517			rna_seq	GeneMaskActiveScorer(requested_output=RNA_SEQ)	UBERON:0000995 gtex Uterus polyA plus RNA-seq	.	polyA plus RNA-seq	UBERON:0000995	uterus	tissue	adult	gtex	paired	FALSE			Uterus	2.98559	0.977769	0.977769	chr7:23022270-24070846:.
chr4:94658215:T>C		rs4699316	4	95579366	94658215	T	C	ENSG00000163110	PDLIM5	protein_coding	94451856	94668227	+	0			rna_seq	GeneMaskActiveScorer(requested_output=RNA_SEQ)	UBERON:0000995 total RNA-seq	+	total RNA-seq	UBERON:0000995	uterus	tissue	adult	encode	paired	FALSE				1.07127	0.977769	0.977769	chr4:94133927-95182503:.
chr4:94627399:A>G		rs10015716	4	95548550	94627399	A	G	ENSG00000163110	PDLIM5	protein_coding	94451856	94668227	+	0			rna_seq	GeneMaskActiveScorer(requested_output=RNA_SEQ)	UBERON:0000995 total RNA-seq	+	total RNA-seq	UBERON:0000995	uterus	tissue	adult	encode	paired	FALSE				1.06587	0.977769	0.977769	chr4:94103111-95151687:.
chr2:202626976:C>G		rs56003568	2	203491699	202626976	C	G	ENSG00000204217	BMPR2	protein_coding	202376326	202567751	+	59225			rna_seq	GeneMaskActiveScorer(requested_output=RNA_SEQ)	UBERON:0000995 total RNA-seq	+	total RNA-seq	UBERON:0000995	uterus	tissue	adult	encode	paired	FALSE				1.06344	0.977769	0.977769	chr2:202102688-203151264:.
chr6:19728052:T>C		rs6928321	6	19728283	19728052	T	C	ENSG00000172201	ID4	protein_coding	19837369	19842197	+	109317			rna_seq	GeneMaskActiveScorer(requested_output=RNA_SEQ)	UBERON:0000995 total RNA-seq	+	total RNA-seq	UBERON:0000995	uterus	tissue	adult	encode	paired	FALSE				1.0612	0.977769	0.977769	chr6:19203764-20252340:.
chr1:22355122:A>G		rs12045139	1	22681615	22355122	A	G	ENSG00000159189	C1QC	protein_coding	22643013	22648110	+	287891			rna_seq	GeneMaskActiveScorer(requested_output=RNA_SEQ)	UBERON:0000995 total RNA-seq	+	total RNA-seq	UBERON:0000995	uterus	tissue	adult	encode	paired	FALSE				1.06233	0.977769	0.977769	chr1:21830834-22879410:.
chr1:22298018:A>G		rs6426743	1	22624511	22298018	A	G	ENSG00000173369	C1QB	protein_coding	22652761	22661637	+	354743			rna_seq	GeneMaskActiveScorer(requested_output=RNA_SEQ)	UBERON:0000995 total RNA-seq	+	total RNA-seq	UBERON:0000995	uterus	tissue	adult	encode	paired	FALSE				1.076	0.977769	0.977769	chr1:21773730-22822306:.
chr12:53994163:A>G	HOXC10/12p13.13	rs3803042	12	54387947	53994163	A	G	ENSG00000283803	MIR3198-2	miRNA	54231396	54231476	-	237233			rna_seq	GeneMaskActiveScorer(requested_output=RNA_SEQ)	UBERON:0000995 gtex Uterus polyA plus RNA-seq	.	polyA plus RNA-seq	UBERON:0000995	uterus	tissue	adult	gtex	paired	FALSE			Uterus	2.99121	0.977769	0.977769	chr12:53469875-54518451:.	54387947	12
chr7:23511274:A>G		rs62468819	7	23550893	23511274	A	G	ENSG00000164548	TRA2A	protein_coding	23504779	23532041	-	0			rna_seq	GeneMaskActiveScorer(requested_output=RNA_SEQ)	UBERON:0000995 gtex Uterus polyA plus RNA-seq	.	polyA plus RNA-seq	UBERON:0000995	uterus	tissue	adult	gtex	paired	FALSE			Uterus	2.97081	0.977769	0.977769	chr7:22986986-24035562:.
chr17:48197648:T>C		rs8075270	17	46275010	48197648	T	C	ENSG00000108465	CDK5RAP3	protein_coding	47967809	47981781	+	215867			rna_seq	GeneMaskActiveScorer(requested_output=RNA_SEQ)	UBERON:0000995 gtex Uterus polyA plus RNA-seq	.	polyA plus RNA-seq	UBERON:0000995	uterus	tissue	adult	gtex	paired	FALSE			Uterus	2.94264	0.977769	0.977769	chr17:47673360-48721936:.
chr6:29836041:T>G		rs16896051	6	29803818	29836041	T	G	ENSG00000235238	SUMO2P1	processed_pseudogene	29636059	29636343	-	199698			rna_seq	GeneMaskActiveScorer(requested_output=RNA_SEQ)	UBERON:0000995 gtex Uterus polyA plus RNA-seq	.	polyA plus RNA-seq	UBERON:0000995	uterus	tissue	adult	gtex	paired	FALSE			Uterus	2.96969	0.977769	0.977769	chr6:29311753-30360329:.
chr7:23468080:A>G		rs6980466	7	23507699	23468080	A	G	ENSG00000164548	TRA2A	protein_coding	23504779	23532041	-	36699			rna_seq	GeneMaskActiveScorer(requested_output=RNA_SEQ)	UBERON:0000995 gtex Uterus polyA plus RNA-seq	.	polyA plus RNA-seq	UBERON:0000995	uterus	tissue	adult	gtex	paired	FALSE			Uterus	2.94377	0.977769	0.977769	chr7:22943792-23992368:.
chr6:19808112:C>G		rs80355837	6	19808343	19808112	C	G	ENSG00000172201	ID4	protein_coding	19837369	19842197	+	29257			rna_seq	GeneMaskActiveScorer(requested_output=RNA_SEQ)	UBERON:0000995 total RNA-seq	+	total RNA-seq	UBERON:0000995	uterus	tissue	adult	encode	paired	FALSE				1.07293	0.977769	0.977769	chr6:19283824-20332400:.
chr17:48295786:T>C		rs16954931	17	46373148	48295786	T	C	ENSG00000108465	CDK5RAP3	protein_coding	47967809	47981781	+	314005			rna_seq	GeneMaskActiveScorer(requested_output=RNA_SEQ)	UBERON:0000995 gtex Uterus polyA plus RNA-seq	.	polyA plus RNA-seq	UBERON:0000995	uterus	tissue	adult	gtex	paired	FALSE			Uterus	2.9811	0.977769	0.977769	chr17:47771498-48820074:.
chr1:22298818:A>G		rs10753534	1	22625311	22298818	A	G	ENSG00000173369	C1QB	protein_coding	22652761	22661637	+	353943			rna_seq	GeneMaskActiveScorer(requested_output=RNA_SEQ)	UBERON:0000995 total RNA-seq	+	total RNA-seq	UBERON:0000995	uterus	tissue	adult	encode	paired	FALSE				1.05767	0.977769	0.977769	chr1:21774530-22823106:.
chr2:202593409:T>G		rs1344629	2	203458132	202593409	T	G	ENSG00000289490	ENSG00000289490	protein_coding	202377111	202377168	+	216241			rna_seq	GeneMaskActiveScorer(requested_output=RNA_SEQ)	UBERON:0000995 total RNA-seq	+	total RNA-seq	UBERON:0000995	uterus	tissue	adult	encode	paired	FALSE				1.06504	0.977769	0.977769	chr2:202069121-203117697:.
chr2:202593409:T>G		rs1344629	2	203458132	202593409	T	G	ENSG00000204217	BMPR2	protein_coding	202376326	202567751	+	25658			rna_seq	GeneMaskActiveScorer(requested_output=RNA_SEQ)	UBERON:0000995 total RNA-seq	+	total RNA-seq	UBERON:0000995	uterus	tissue	adult	encode	paired	FALSE				1.07061	0.977769	0.977769	chr2:202069121-203117697:.
chr1:22290408:A>T		rs880468	1	22616901	22290408	A	T	ENSG00000173369	C1QB	protein_coding	22652761	22661637	+	362353			rna_seq	GeneMaskActiveScorer(requested_output=RNA_SEQ)	UBERON:0000995 total RNA-seq	+	total RNA-seq	UBERON:0000995	uterus	tissue	adult	encode	paired	FALSE				1.06343	0.977769	0.977769	chr1:21766120-22814696:.
chr1:172129654:A>G		rs60077625	1	172098794	172129654	A	G	ENSG00000034971	MYOC	protein_coding	171635416	171652688	-	476966			rna_seq	GeneMaskActiveScorer(requested_output=RNA_SEQ)	UBERON:0000995 total RNA-seq	-	total RNA-seq	UBERON:0000995	uterus	tissue	adult	encode	paired	FALSE				0.952657	0.977769	0.977769	chr1:171605366-172653942:.
chr17:48171632:T>C		rs12603115	17	46248994	48171632	T	C	ENSG00000108465	CDK5RAP3	protein_coding	47967809	47981781	+	189851			rna_seq	GeneMaskActiveScorer(requested_output=RNA_SEQ)	UBERON:0000995 gtex Uterus polyA plus RNA-seq	.	polyA plus RNA-seq	UBERON:0000995	uterus	tissue	adult	gtex	paired	FALSE			Uterus	2.95232	0.977769	0.977769	chr17:47647344-48695920:.
chr4:94755289:A>G		rs34328418	4	95676440	94755289	A	G	ENSG00000163110	PDLIM5	protein_coding	94451856	94668227	+	87062			rna_seq	GeneMaskActiveScorer(requested_output=RNA_SEQ)	UBERON:0000995 total RNA-seq	+	total RNA-seq	UBERON:0000995	uterus	tissue	adult	encode	paired	FALSE				1.0625	0.977769	0.977769	chr4:94231001-95279577:.
chr2:202622300:C>G		rs72926957	2	203487023	202622300	C	G	ENSG00000204217	BMPR2	protein_coding	202376326	202567751	+	54549			rna_seq	GeneMaskActiveScorer(requested_output=RNA_SEQ)	UBERON:0000995 total RNA-seq	+	total RNA-seq	UBERON:0000995	uterus	tissue	adult	encode	paired	FALSE				1.07484	0.977769	0.977769	chr2:202098012-203146588:.
chr7:23441790:A>G		rs11982127	7	23481409	23441790	A	G	ENSG00000164548	TRA2A	protein_coding	23504779	23532041	-	62989			rna_seq	GeneMaskActiveScorer(requested_output=RNA_SEQ)	UBERON:0000995 gtex Uterus polyA plus RNA-seq	.	polyA plus RNA-seq	UBERON:0000995	uterus	tissue	adult	gtex	paired	FALSE			Uterus	2.94139	0.977769	0.977769	chr7:22917502-23966078:.
chr4:101347783:T>C		rs2850328	4	102268940	101347783	T	C	ENSG00000138814	PPP3CA	protein_coding	101023408	101348278	-	0			rna_seq	GeneMaskActiveScorer(requested_output=RNA_SEQ)	UBERON:0000995 total RNA-seq	-	total RNA-seq	UBERON:0000995	uterus	tissue	adult	encode	paired	FALSE				0.954268	0.977769	0.977769	chr4:100823495-101872071:.
chr1:22149156:T>C		rs7521775	1	22475649	22149156	T	C	ENSG00000159189	C1QC	protein_coding	22643013	22648110	+	493857			rna_seq	GeneMaskActiveScorer(requested_output=RNA_SEQ)	UBERON:0000995 total RNA-seq	+	total RNA-seq	UBERON:0000995	uterus	tissue	adult	encode	paired	FALSE				1.07532	0.977769	0.977769	chr1:21624868-22673444:.
chr17:48216712:T>G		rs7219967	17	46294074	48216712	T	G	ENSG00000108465	CDK5RAP3	protein_coding	47967809	47981781	+	234931			rna_seq	GeneMaskActiveScorer(requested_output=RNA_SEQ)	UBERON:0000995 gtex Uterus polyA plus RNA-seq	.	polyA plus RNA-seq	UBERON:0000995	uterus	tissue	adult	gtex	paired	FALSE			Uterus	2.97014	0.977769	0.977769	chr17:47692424-48741000:.
chr17:48160305:A>T		rs208006	17	46237667	48160305	A	T	ENSG00000108465	CDK5RAP3	protein_coding	47967809	47981781	+	178524			rna_seq	GeneMaskActiveScorer(requested_output=RNA_SEQ)	UBERON:0000995 gtex Uterus polyA plus RNA-seq	.	polyA plus RNA-seq	UBERON:0000995	uterus	tissue	adult	gtex	paired	FALSE			Uterus	2.98048	0.977769	0.977769	chr17:47636017-48684593:.
chr1:22148932:T>G		rs7529389	1	22475425	22148932	T	G	ENSG00000159189	C1QC	protein_coding	22643013	22648110	+	494081			rna_seq	GeneMaskActiveScorer(requested_output=RNA_SEQ)	UBERON:0000995 total RNA-seq	+	total RNA-seq	UBERON:0000995	uterus	tissue	adult	encode	paired	FALSE				1.06157	0.977769	0.977769	chr1:21624644-22673220:.
chr12:53994163:A>G	HOXC10/12p13.13	rs3803042	12	54387947	53994163	A	G	ENSG00000135390	ATP5MC2	protein_coding	53632725	53677408	-	316755			rna_seq	GeneMaskActiveScorer(requested_output=RNA_SEQ)	UBERON:0000995 gtex Uterus polyA plus RNA-seq	.	polyA plus RNA-seq	UBERON:0000995	uterus	tissue	adult	gtex	paired	FALSE			Uterus	2.96746	0.977769	0.977769	chr12:53469875-54518451:.	54387947	12
chr7:23517366:T>C		rs140950228	7	23556985	23517366	T	C	ENSG00000164548	TRA2A	protein_coding	23504779	23532041	-	0			rna_seq	GeneMaskActiveScorer(requested_output=RNA_SEQ)	UBERON:0000995 gtex Uterus polyA plus RNA-seq	.	polyA plus RNA-seq	UBERON:0000995	uterus	tissue	adult	gtex	paired	FALSE			Uterus	2.96072	0.977769	0.977769	chr7:22993078-24041654:.
chr1:22177598:A>G		rs10917167	1	22504091	22177598	A	G	ENSG00000159189	C1QC	protein_coding	22643013	22648110	+	465415			rna_seq	GeneMaskActiveScorer(requested_output=RNA_SEQ)	UBERON:0000995 total RNA-seq	+	total RNA-seq	UBERON:0000995	uterus	tissue	adult	encode	paired	FALSE				1.06628	0.977769	0.977769	chr1:21653310-22701886:.
chr17:48189075:T>C		rs7213530	17	46266437	48189075	T	C	ENSG00000108465	CDK5RAP3	protein_coding	47967809	47981781	+	207294			rna_seq	GeneMaskActiveScorer(requested_output=RNA_SEQ)	UBERON:0000995 gtex Uterus polyA plus RNA-seq	.	polyA plus RNA-seq	UBERON:0000995	uterus	tissue	adult	gtex	paired	FALSE			Uterus	2.95055	0.977769	0.977769	chr17:47664787-48713363:.
chr17:48200612:A>T		rs12952089	17	46277974	48200612	A	T	ENSG00000108465	CDK5RAP3	protein_coding	47967809	47981781	+	218831			rna_seq	GeneMaskActiveScorer(requested_output=RNA_SEQ)	UBERON:0000995 gtex Uterus polyA plus RNA-seq	.	polyA plus RNA-seq	UBERON:0000995	uterus	tissue	adult	gtex	paired	FALSE			Uterus	2.98508	0.977769	0.977769	chr17:47676324-48724900:.
chr17:48164260:T>C		rs3805363	17	46241622	48164260	T	C	ENSG00000108465	CDK5RAP3	protein_coding	47967809	47981781	+	182479			rna_seq	GeneMaskActiveScorer(requested_output=RNA_SEQ)	UBERON:0000995 gtex Uterus polyA plus RNA-seq	.	polyA plus RNA-seq	UBERON:0000995	uterus	tissue	adult	gtex	paired	FALSE			Uterus	2.96553	0.977769	0.977769	chr17:47639972-48688548:.
chr3:50204954:T>G		rs1858828	3	50242387	50204954	T	G	ENSG00000068001	HYAL2	protein_coding	50317789	50322782	-	112835			rna_seq	GeneMaskActiveScorer(requested_output=RNA_SEQ)	UBERON:0000995 total RNA-seq	-	total RNA-seq	UBERON:0000995	uterus	tissue	adult	encode	paired	FALSE				0.951783	0.977769	0.977769	chr3:49680666-50729242:.
chr1:22277168:T>C		rs1076678	1	22603661	22277168	T	C	ENSG00000159189	C1QC	protein_coding	22643013	22648110	+	365845			rna_seq	GeneMaskActiveScorer(requested_output=RNA_SEQ)	UBERON:0000995 total RNA-seq	+	total RNA-seq	UBERON:0000995	uterus	tissue	adult	encode	paired	FALSE				1.0725	0.977769	0.977769	chr1:21752880-22801456:.
chr12:54039227:C>G		rs4759320	12	54433011	54039227	C	G	ENSG00000283803	MIR3198-2	miRNA	54231396	54231476	-	192169			rna_seq	GeneMaskActiveScorer(requested_output=RNA_SEQ)	UBERON:0000995 gtex Uterus polyA plus RNA-seq	.	polyA plus RNA-seq	UBERON:0000995	uterus	tissue	adult	gtex	paired	FALSE			Uterus	2.97187	0.977769	0.977769	chr12:53514939-54563515:.
chr17:48353672:A>G		rs8078038	17	46431034	48353672	A	G	ENSG00000108465	CDK5RAP3	protein_coding	47967809	47981781	+	371891			rna_seq	GeneMaskActiveScorer(requested_output=RNA_SEQ)	UBERON:0000995 gtex Uterus polyA plus RNA-seq	.	polyA plus RNA-seq	UBERON:0000995	uterus	tissue	adult	gtex	paired	FALSE			Uterus	2.94996	0.977769	0.977769	chr17:47829384-48877960:.
chr12:15215159:C>G		rs12322836	12	15368093	15215159	C	G	ENSG00000151491	EPS8	protein_coding	15620133	15882329	-	404974			rna_seq	GeneMaskActiveScorer(requested_output=RNA_SEQ)	UBERON:0000995 total RNA-seq	-	total RNA-seq	UBERON:0000995	uterus	tissue	adult	encode	paired	FALSE				0.951097	0.977769	0.977769	chr12:14690871-15739447:.
chr1:22165350:A>G		rs4654785	1	22491843	22165350	A	G	ENSG00000159189	C1QC	protein_coding	22643013	22648110	+	477663			rna_seq	GeneMaskActiveScorer(requested_output=RNA_SEQ)	UBERON:0000995 total RNA-seq	+	total RNA-seq	UBERON:0000995	uterus	tissue	adult	encode	paired	FALSE				1.07624	0.977769	0.977769	chr1:21641062-22689638:.
chr10:94718851:A>C		rs12771899	10	96478608	94718851	A	C	ENSG00000107438	PDLIM1	protein_coding	95237571	95291012	-	518720			rna_seq	GeneMaskActiveScorer(requested_output=RNA_SEQ)	UBERON:0000995 gtex Uterus polyA plus RNA-seq	.	polyA plus RNA-seq	UBERON:0000995	uterus	tissue	adult	gtex	paired	FALSE			Uterus	2.94051	0.977769	0.977769	chr10:94194563-95243139:.
chr12:54026126:T>G		rs12426399	12	54419910	54026126	T	G	ENSG00000283803	MIR3198-2	miRNA	54231396	54231476	-	205270			rna_seq	GeneMaskActiveScorer(requested_output=RNA_SEQ)	UBERON:0000995 gtex Uterus polyA plus RNA-seq	.	polyA plus RNA-seq	UBERON:0000995	uterus	tissue	adult	gtex	paired	FALSE			Uterus	2.97344	0.977769	0.977769	chr12:53501838-54550414:.
chr3:49443475:T>C		rs9654010	3	49480908	49443475	T	C	ENSG00000178057	NDUFAF3	protein_coding	49020458	49023495	+	419980			rna_seq	GeneMaskActiveScorer(requested_output=RNA_SEQ)	UBERON:0000995 total RNA-seq	+	total RNA-seq	UBERON:0000995	uterus	tissue	adult	encode	paired	FALSE				1.06657	0.977769	0.977769	chr3:48919187-49967763:.
chr12:54035601:A>G		rs12422600	12	54429385	54035601	A	G	ENSG00000283803	MIR3198-2	miRNA	54231396	54231476	-	195795			rna_seq	GeneMaskActiveScorer(requested_output=RNA_SEQ)	UBERON:0000995 gtex Uterus polyA plus RNA-seq	.	polyA plus RNA-seq	UBERON:0000995	uterus	tissue	adult	gtex	paired	FALSE			Uterus	2.9791	0.977769	0.977769	chr12:53511313-54559889:.
chr6:19736496:T>C		rs2328436	6	19736727	19736496	T	C	ENSG00000172201	ID4	protein_coding	19837369	19842197	+	100873			rna_seq	GeneMaskActiveScorer(requested_output=RNA_SEQ)	UBERON:0000995 total RNA-seq	+	total RNA-seq	UBERON:0000995	uterus	tissue	adult	encode	paired	FALSE				1.07043	0.977769	0.977769	chr6:19212208-20260784:.
chr7:23517819:C>G		rs62468820	7	23557438	23517819	C	G	ENSG00000164548	TRA2A	protein_coding	23504779	23532041	-	0			rna_seq	GeneMaskActiveScorer(requested_output=RNA_SEQ)	UBERON:0000995 gtex Uterus polyA plus RNA-seq	.	polyA plus RNA-seq	UBERON:0000995	uterus	tissue	adult	gtex	paired	FALSE			Uterus	2.96429	0.977769	0.977769	chr7:22993531-24042107:.
chr12:54026314:T>C		rs4759318	12	54420098	54026314	T	C	ENSG00000283803	MIR3198-2	miRNA	54231396	54231476	-	205082			rna_seq	GeneMaskActiveScorer(requested_output=RNA_SEQ)	UBERON:0000995 gtex Uterus polyA plus RNA-seq	.	polyA plus RNA-seq	UBERON:0000995	uterus	tissue	adult	gtex	paired	FALSE			Uterus	2.96348	0.977769	0.977769	chr12:53502026-54550602:.
chr17:48316810:C>G		rs4131712	17	46394172	48316810	C	G	ENSG00000108465	CDK5RAP3	protein_coding	47967809	47981781	+	335029			rna_seq	GeneMaskActiveScorer(requested_output=RNA_SEQ)	UBERON:0000995 gtex Uterus polyA plus RNA-seq	.	polyA plus RNA-seq	UBERON:0000995	uterus	tissue	adult	gtex	paired	FALSE			Uterus	2.97308	0.977769	0.977769	chr17:47792522-48841098:.
chr11:32332222:T>C		rs12802125	11	32353768	32332222	T	C	ENSG00000285283	ENSG00000285283	protein_coding	31812390	32104665	+	227557			rna_seq	GeneMaskActiveScorer(requested_output=RNA_SEQ)	UBERON:0000995 total RNA-seq	+	total RNA-seq	UBERON:0000995	uterus	tissue	adult	encode	paired	FALSE				1.07678	0.977769	0.977769	chr11:31807934-32856510:.
chr3:49560631:T>C		rs9862534	3	49598064	49560631	T	C	ENSG00000290315	ENSG00000290315	protein_coding	49024344	49094071	-	466560			rna_seq	GeneMaskActiveScorer(requested_output=RNA_SEQ)	UBERON:0000995 total RNA-seq	-	total RNA-seq	UBERON:0000995	uterus	tissue	adult	encode	paired	FALSE				0.95087	0.977769	0.977769	chr3:49036343-50084919:.
chr17:48067838:A>G		rs12950225	17	46145200	48067838	A	G	ENSG00000108465	CDK5RAP3	protein_coding	47967809	47981781	+	86057			rna_seq	GeneMaskActiveScorer(requested_output=RNA_SEQ)	UBERON:0000995 gtex Uterus polyA plus RNA-seq	.	polyA plus RNA-seq	UBERON:0000995	uterus	tissue	adult	gtex	paired	FALSE			Uterus	2.97971	0.977769	0.977769	chr17:47543550-48592126:.
chr2:202620058:T>C		rs1544913	2	203484781	202620058	T	C	ENSG00000204217	BMPR2	protein_coding	202376326	202567751	+	52307			rna_seq	GeneMaskActiveScorer(requested_output=RNA_SEQ)	UBERON:0000995 total RNA-seq	+	total RNA-seq	UBERON:0000995	uterus	tissue	adult	encode	paired	FALSE				1.07202	0.977769	0.977769	chr2:202095770-203144346:.
chr1:22025547:T>G		rs2255282	1	22352040	22025547	T	G	ENSG00000230068	CDC42-IT1	lncRNA	22059196	22064199	+	33649			rna_seq	GeneMaskLFCScorer(requested_output=RNA_SEQ)	UBERON:0000995 total RNA-seq	+	total RNA-seq	UBERON:0000995	uterus	tissue	adult	encode	paired	FALSE				-0.00528097	-0.977498	0.977498	chr1:21501259-22549835:.
chr13:49990370:C>G		rs12583652	13	50564506	49990370	C	G	ENSG00000283785	MIR15A	miRNA	50049118	50049201	-	58748			rna_seq	GeneMaskLFCScorer(requested_output=RNA_SEQ)	UBERON:0000995 total RNA-seq	-	total RNA-seq	UBERON:0000995	uterus	tissue	adult	encode	paired	FALSE				-0.00433612	-0.977498	0.977498	chr13:49466082-50514658:.
chr6:151721125:A>C		rs10484921	6	152042260	151721125	A	C	ENSG00000252487	RNY4P20	misc_RNA	151298840	151298933	-	422192			rna_seq	GeneMaskLFCScorer(requested_output=RNA_SEQ)	UBERON:0000995 gtex Uterus polyA plus RNA-seq	.	polyA plus RNA-seq	UBERON:0000995	uterus	tissue	adult	gtex	paired	FALSE			Uterus	-0.00587511	-0.977498	0.977498	chr6:151196837-152245413:.
chr6:29848718:A>G		rs28743648	6	29816495	29848718	A	G	ENSG00000239257	RPL23AP1	transcribed_processed_pseudogene	29726668	29727139	-	121579			rna_seq	GeneMaskLFCScorer(requested_output=RNA_SEQ)	UBERON:0000995 total RNA-seq	-	total RNA-seq	UBERON:0000995	uterus	tissue	adult	encode	paired	FALSE				-0.00433254	-0.977498	0.977498	chr6:29324430-30373006:.
chr10:88257039:A>G		rs737391	10	90016796	88257039	A	G	ENSG00000275015	ENSG00000275015	unprocessed_pseudogene	88259128	88259372	-	2089			rna_seq	GeneMaskLFCScorer(requested_output=RNA_SEQ)	UBERON:0000995 total RNA-seq	-	total RNA-seq	UBERON:0000995	uterus	tissue	adult	encode	paired	FALSE				-0.00432873	-0.977498	0.977498	chr10:87732751-88781327:.
chr6:29816441:A>G		rs72492275	6	29784218	29816441	A	G	ENSG00000235238	SUMO2P1	processed_pseudogene	29636059	29636343	-	180098			rna_seq	GeneMaskLFCScorer(requested_output=RNA_SEQ)	UBERON:0000995 total RNA-seq	-	total RNA-seq	UBERON:0000995	uterus	tissue	adult	encode	paired	FALSE				-0.00433517	-0.977498	0.977498	chr6:29292153-30340729:.
chr2:26959287:T>C		rs4665364	2	27182155	26959287	T	C	ENSG00000272056	ENSG00000272056	lncRNA	27053617	27054276	-	94330			rna_seq	GeneMaskLFCScorer(requested_output=RNA_SEQ)	UBERON:0000995 total RNA-seq	-	total RNA-seq	UBERON:0000995	uterus	tissue	adult	encode	paired	FALSE				-0.00433922	-0.977498	0.977498	chr2:26434999-27483575:.
chr3:49998109:T>C		rs4688689	3	50035542	49998109	T	C	ENSG00000232352	SEMA3B-AS1	lncRNA	50266630	50267564	-	268521			rna_seq	GeneMaskLFCScorer(requested_output=RNA_SEQ)	UBERON:0000995 total RNA-seq	-	total RNA-seq	UBERON:0000995	uterus	tissue	adult	encode	paired	FALSE				-0.00434113	-0.977498	0.977498	chr3:49473821-50522397:.
chr8:11157106:T>G		rs34208825	8	11014616	11157106	T	G	ENSG00000136574	GATA4	protein_coding	11676958	11760002	+	519852			rna_seq	GeneMaskLFCScorer(requested_output=RNA_SEQ)	UBERON:0000995 total RNA-seq	+	total RNA-seq	UBERON:0000995	uterus	tissue	adult	encode	paired	FALSE				-0.0052824	-0.977498	0.977498	chr8:10632818-11681394:.
chr7:896719:T>C		rs28362759	7	936356	896719	T	C	ENSG00000199023	MIR339	miRNA	1022932	1023026	-	126213			rna_seq	GeneMaskLFCScorer(requested_output=RNA_SEQ)	UBERON:0000995 total RNA-seq	-	total RNA-seq	UBERON:0000995	uterus	tissue	adult	encode	paired	FALSE				-0.00435162	-0.977498	0.977498	chr7:372431-1421007:.
chr3:49250326:T>C		rs35174559	3	49287759	49250326	T	C	ENSG00000207605	MIR191	miRNA	49020617	49020709	-	229617			rna_seq	GeneMaskLFCScorer(requested_output=RNA_SEQ)	UBERON:0000995 total RNA-seq	-	total RNA-seq	UBERON:0000995	uterus	tissue	adult	encode	paired	FALSE				-0.00434971	-0.977498	0.977498	chr3:48726038-49774614:.
chr10:88342646:T>G		rs55894538	10	90102403	88342646	T	G	ENSG00000223820	CFL1P1	transcribed_unprocessed_pseudogene	87817927	87845612	+	497034			rna_seq	GeneMaskLFCScorer(requested_output=RNA_SEQ)	UBERON:0000995 total RNA-seq	+	total RNA-seq	UBERON:0000995	uterus	tissue	adult	encode	paired	FALSE				-0.00527286	-0.977498	0.977498	chr10:87818358-88866934:.
chr7:25849533:A>G		rs12700666	7	25889153	25849533	A	G	ENSG00000239622	ENSG00000239622	processed_pseudogene	25689579	25689959	-	159574			rna_seq	GeneMaskLFCScorer(requested_output=RNA_SEQ)	UBERON:0000995 total RNA-seq	-	total RNA-seq	UBERON:0000995	uterus	tissue	adult	encode	paired	FALSE				-0.00434446	-0.977498	0.977498	chr7:25325245-26373821:.
chr8:11204283:T>C		rs6981523	8	11061792	11204283	T	C	ENSG00000154316	TDH	transcribed_unitary_pseudogene	11339636	11368452	+	135353			rna_seq	GeneMaskLFCScorer(requested_output=RNA_SEQ)	UBERON:0000995 total RNA-seq	+	total RNA-seq	UBERON:0000995	uterus	tissue	adult	encode	paired	FALSE				-0.00525093	-0.977498	0.977498	chr8:10679995-11728571:.
chr1:22347514:A>G		rs4655051	1	22674007	22347514	A	G	ENSG00000264014	MIR4253	miRNA	22863158	22863226	-	515644			rna_seq	GeneMaskLFCScorer(requested_output=RNA_SEQ)	UBERON:0000995 gtex Uterus polyA plus RNA-seq	.	polyA plus RNA-seq	UBERON:0000995	uterus	tissue	adult	gtex	paired	FALSE			Uterus	-0.00588131	-0.977498	0.977498	chr1:21823226-22871802:.
chr3:49544126:A>C		rs10865956	3	49581559	49544126	A	C	ENSG00000259970	ENSG00000259970	lncRNA	49684479	49684983	-	140353			rna_seq	GeneMaskLFCScorer(requested_output=RNA_SEQ)	UBERON:0000995 total RNA-seq	-	total RNA-seq	UBERON:0000995	uterus	tissue	adult	encode	paired	FALSE				-0.00435066	-0.977498	0.977498	chr3:49019838-50068414:.
chr17:48309269:T>C		rs9899753	17	46386631	48309269	T	C	ENSG00000210741	MIR196A1	miRNA	48632489	48632559	-	323220			rna_seq	GeneMaskLFCScorer(requested_output=RNA_SEQ)	UBERON:0000995 gtex Uterus polyA plus RNA-seq	.	polyA plus RNA-seq	UBERON:0000995	uterus	tissue	adult	gtex	paired	FALSE			Uterus	-0.00585461	-0.977498	0.977498	chr17:47784981-48833557:.
chr15:40072727:T>C		rs7162269	15	40364928	40072727	T	C	ENSG00000137812	KNL1	protein_coding	40594019	40664342	+	521292			rna_seq	GeneMaskLFCScorer(requested_output=RNA_SEQ)	UBERON:0000995 total RNA-seq	+	total RNA-seq	UBERON:0000995	uterus	tissue	adult	encode	paired	FALSE				-0.00528669	-0.977498	0.977498	chr15:39548439-40597015:.
chr8:99414747:T>C		rs3134181	8	100426975	99414747	T	C	ENSG00000253912	ENSG00000253912	processed_pseudogene	99804158	99804341	-	389411			rna_seq	GeneMaskLFCScorer(requested_output=RNA_SEQ)	UBERON:0000995 gtex Uterus polyA plus RNA-seq	.	polyA plus RNA-seq	UBERON:0000995	uterus	tissue	adult	gtex	paired	FALSE			Uterus	-0.00584888	-0.977498	0.977498	chr8:98890459-99939035:.
chr17:48177885:T>C		rs77229718	17	46255247	48177885	T	C	ENSG00000284038	MIR10A	miRNA	48579837	48579947	-	401952			rna_seq	GeneMaskLFCScorer(requested_output=RNA_SEQ)	UBERON:0000995 total RNA-seq	-	total RNA-seq	UBERON:0000995	uterus	tissue	adult	encode	paired	FALSE				-0.00434494	-0.977498	0.977498	chr17:47653597-48702173:.
chr17:20167177:A>G		rs9907516	17	20070490	20167177	A	G	ENSG00000227685	LINC02088	lncRNA	20612911	20633234	-	445734			rna_seq	GeneMaskLFCScorer(requested_output=RNA_SEQ)	UBERON:0000995 gtex Uterus polyA plus RNA-seq	.	polyA plus RNA-seq	UBERON:0000995	uterus	tissue	adult	gtex	paired	FALSE			Uterus	-0.00586319	-0.977498	0.977498	chr17:19642889-20691465:.
chr6:29942625:A>G		rs1136656	6	29910402	29942625	A	G	ENSG00000213886	UBD	protein_coding	29555514	29559732	-	382893			rna_seq	GeneMaskLFCScorer(requested_output=RNA_SEQ)	UBERON:0000995 total RNA-seq	-	total RNA-seq	UBERON:0000995	uterus	tissue	adult	encode	paired	FALSE				-0.00433397	-0.977498	0.977498	chr6:29418337-30466913:.
chr12:102097689:T>G		rs10507141	12	102491467	102097689	T	G	ENSG00000258153	HSPE1P4	processed_pseudogene	101873315	101873623	-	224066			rna_seq	GeneMaskLFCScorer(requested_output=RNA_SEQ)	UBERON:0000995 gtex Uterus polyA plus RNA-seq	.	polyA plus RNA-seq	UBERON:0000995	uterus	tissue	adult	gtex	paired	FALSE			Uterus	-0.00585568	-0.977498	0.977498	chr12:101573401-102621977:.
chr8:11076189:A>T		rs7017567	8	10933699	11076189	A	T	ENSG00000183638	RP1L1	protein_coding	10606348	10712187	-	364002			rna_seq	GeneMaskLFCScorer(requested_output=RNA_SEQ)	UBERON:0000995 total RNA-seq	-	total RNA-seq	UBERON:0000995	uterus	tissue	adult	encode	paired	FALSE				-0.00433159	-0.977498	0.977498	chr8:10551901-11600477:.
chr19:17247380:A>C		rs34963425	19	17358189	17247380	A	C	ENSG00000269053	ENSG00000269053	lncRNA	17419304	17419774	-	171924			rna_seq	GeneMaskLFCScorer(requested_output=RNA_SEQ)	UBERON:0000995 gtex Uterus polyA plus RNA-seq	.	polyA plus RNA-seq	UBERON:0000995	uterus	tissue	adult	gtex	paired	FALSE			Uterus	-0.00584674	-0.977498	0.977498	chr19:16723092-17771668:.
chr8:98986998:A>G		rs4735592	8	99999226	98986998	A	G	ENSG00000253415	ENSG00000253415	processed_pseudogene	98904602	98905671	-	81327			rna_seq	GeneMaskLFCScorer(requested_output=RNA_SEQ)	UBERON:0000995 total RNA-seq	-	total RNA-seq	UBERON:0000995	uterus	tissue	adult	encode	paired	FALSE				-0.00434446	-0.977498	0.977498	chr8:98462710-99511286:.
chr2:27128411:A>G		rs1866561	2	27351279	27128411	A	G	ENSG00000231636	AGBL5-AS1	lncRNA	27049682	27050264	-	78147			rna_seq	GeneMaskLFCScorer(requested_output=RNA_SEQ)	UBERON:0000995 gtex Uterus polyA plus RNA-seq	.	polyA plus RNA-seq	UBERON:0000995	uterus	tissue	adult	gtex	paired	FALSE			Uterus	-0.0058589	-0.977498	0.977498	chr2:26604123-27652699:.
chr2:202537951:T>C		rs113251403	2	203402674	202537951	T	C	ENSG00000270664	ENSG00000270664	processed_pseudogene	202995193	202995403	+	457242			rna_seq	GeneMaskLFCScorer(requested_output=RNA_SEQ)	UBERON:0000995 gtex Uterus polyA plus RNA-seq	.	polyA plus RNA-seq	UBERON:0000995	uterus	tissue	adult	gtex	paired	FALSE			Uterus	-0.00588417	-0.977498	0.977498	chr2:202013663-203062239:.
chr17:48284975:T>C		rs9911479	17	46362337	48284975	T	C	ENSG00000229637	PRAC2	protein_coding	48723184	48724758	+	438209			rna_seq	GeneMaskLFCScorer(requested_output=RNA_SEQ)	UBERON:0000995 gtex Uterus polyA plus RNA-seq	.	polyA plus RNA-seq	UBERON:0000995	uterus	tissue	adult	gtex	paired	FALSE			Uterus	-0.00586247	-0.977498	0.977498	chr17:47760687-48809263:.
chr3:49351200:T>C		rs4955440	3	49388633	49351200	T	C	ENSG00000272434	ENSG00000272434	lncRNA	49029315	49029706	+	321494			rna_seq	GeneMaskLFCScorer(requested_output=RNA_SEQ)	UBERON:0000995 total RNA-seq	+	total RNA-seq	UBERON:0000995	uterus	tissue	adult	encode	paired	FALSE				-0.00528765	-0.977498	0.977498	chr3:48826912-49875488:.
chrX:71163594:T>C		rs7886134	X	70383444	71163594	T	C	ENSG00000165349	SLC7A3	protein_coding	70925578	70931125	-	232469			rna_seq	GeneMaskLFCScorer(requested_output=RNA_SEQ)	UBERON:0000995 total RNA-seq	-	total RNA-seq	UBERON:0000995	uterus	tissue	adult	encode	paired	FALSE				-0.00433397	-0.977498	0.977498	chrX:70639306-71687882:.
chrX:70740087:C>G		rs5936590	X	69959937	70740087	C	G	ENSG00000196338	NLGN3	protein_coding	71144820	71175255	+	404733			rna_seq	GeneMaskLFCScorer(requested_output=RNA_SEQ)	UBERON:0000995 total RNA-seq	+	total RNA-seq	UBERON:0000995	uterus	tissue	adult	encode	paired	FALSE				-0.00527096	-0.977498	0.977498	chrX:70215799-71264375:.
chr1:172261099:A>G		rs12038494	1	172230239	172261099	A	G	ENSG00000236741	ENSG00000236741	processed_pseudogene	171762073	171762524	+	498575			rna_seq	GeneMaskLFCScorer(requested_output=RNA_SEQ)	UBERON:0000995 total RNA-seq	+	total RNA-seq	UBERON:0000995	uterus	tissue	adult	encode	paired	FALSE				-0.00525236	-0.977498	0.977498	chr1:171736811-172785387:.
chr12:102086250:A>G		rs7961439	12	102480028	102086250	A	G	ENSG00000222255	RNU6-101P	snRNA	101765405	101765509	-	320741			rna_seq	GeneMaskLFCScorer(requested_output=RNA_SEQ)	UBERON:0000995 total RNA-seq	-	total RNA-seq	UBERON:0000995	uterus	tissue	adult	encode	paired	FALSE				-0.00433707	-0.977498	0.977498	chr12:101561962-102610538:.
chrX:71142117:A>G		rs36072155	X	70361967	71142117	A	G	ENSG00000291017	ENSG00000291017	lncRNA	71662990	71665755	-	520873			rna_seq	GeneMaskLFCScorer(requested_output=RNA_SEQ)	UBERON:0000995 total RNA-seq	-	total RNA-seq	UBERON:0000995	uterus	tissue	adult	encode	paired	FALSE				-0.00434876	-0.977498	0.977498	chrX:70617829-71666405:.
chr9:97542579:A>G		rs67084970	9	100304861	97542579	A	G	ENSG00000231521	ENSG00000231521	lncRNA	97634514	97636051	-	91935			rna_seq	GeneMaskLFCScorer(requested_output=RNA_SEQ)	UBERON:0000995 total RNA-seq	-	total RNA-seq	UBERON:0000995	uterus	tissue	adult	encode	paired	FALSE				-0.004354	-0.977498	0.977498	chr9:97018291-98066867:.
chr8:99315273:T>C		rs3103712	8	100327501	99315273	T	C	ENSG00000223281	RN7SKP85	misc_RNA	98921232	98921550	-	393723			rna_seq	GeneMaskLFCScorer(requested_output=RNA_SEQ)	UBERON:0000995 total RNA-seq	-	total RNA-seq	UBERON:0000995	uterus	tissue	adult	encode	paired	FALSE				-0.00433922	-0.977498	0.977498	chr8:98790985-99839561:.
chr12:102285874:A>C		rs7954392	12	102679652	102285874	A	C	ENSG00000222255	RNU6-101P	snRNA	101765405	101765509	-	520365			rna_seq	GeneMaskLFCScorer(requested_output=RNA_SEQ)	UBERON:0000995 total RNA-seq	-	total RNA-seq	UBERON:0000995	uterus	tissue	adult	encode	paired	FALSE				-0.0043416	-0.977498	0.977498	chr12:101761586-102810162:.
chr8:99318446:T>C		rs2029595	8	100330674	99318446	T	C	ENSG00000254312	MRPL57P7	processed_pseudogene	98906259	98906517	-	411929			rna_seq	GeneMaskLFCScorer(requested_output=RNA_SEQ)	UBERON:0000995 gtex Uterus polyA plus RNA-seq	.	polyA plus RNA-seq	UBERON:0000995	uterus	tissue	adult	gtex	paired	FALSE			Uterus	-0.00585747	-0.977498	0.977498	chr8:98794158-99842734:.
chr2:26958244:T>G		rs11887401	2	27181112	26958244	T	G	ENSG00000228474	OST4	protein_coding	27070471	27071654	-	112227			rna_seq	GeneMaskLFCScorer(requested_output=RNA_SEQ)	UBERON:0000995 total RNA-seq	-	total RNA-seq	UBERON:0000995	uterus	tissue	adult	encode	paired	FALSE				-0.00432932	-0.977498	0.977498	chr2:26433956-27482532:.
chr12:14367767:A>G		rs12228415	12	14520701	14367767	A	G	ENSG00000200830	RN7SKP134	misc_RNA	14553701	14553970	-	185934			rna_seq	GeneMaskLFCScorer(requested_output=RNA_SEQ)	UBERON:0000995 total RNA-seq	-	total RNA-seq	UBERON:0000995	uterus	tissue	adult	encode	paired	FALSE				-0.00434065	-0.977498	0.977498	chr12:13843479-14892055:.
chr17:48325970:A>G		rs16955493	17	46403332	48325970	A	G	ENSG00000159184	HOXB13	protein_coding	48724762	48728750	-	398792			rna_seq	GeneMaskLFCScorer(requested_output=RNA_SEQ)	UBERON:0000995 total RNA-seq	-	total RNA-seq	UBERON:0000995	uterus	tissue	adult	encode	paired	FALSE				-0.00432444	-0.977498	0.977498	chr17:47801682-48850258:.
chr8:99153717:A>G		rs72670301	8	100165945	99153717	A	G	ENSG00000254312	MRPL57P7	processed_pseudogene	98906259	98906517	-	247200			rna_seq	GeneMaskLFCScorer(requested_output=RNA_SEQ)	UBERON:0000995 total RNA-seq	-	total RNA-seq	UBERON:0000995	uterus	tissue	adult	encode	paired	FALSE				-0.00434446	-0.977498	0.977498	chr8:98629429-99678005:.
chr2:202680404:A>T		rs113138131	2	203545127	202680404	A	T	ENSG00000273456	ENSG00000273456	lncRNA	202374768	202376142	-	304262			rna_seq	GeneMaskLFCScorer(requested_output=RNA_SEQ)	UBERON:0000995 total RNA-seq	-	total RNA-seq	UBERON:0000995	uterus	tissue	adult	encode	paired	FALSE				-0.00433159	-0.977498	0.977498	chr2:202156116-203204692:.
chr3:49340655:A>G		rs4955430	3	49378088	49340655	A	G	ENSG00000264633	MIR4271	miRNA	49274119	49274186	+	66469			rna_seq	GeneMaskLFCScorer(requested_output=RNA_SEQ)	UBERON:0000995 total RNA-seq	+	total RNA-seq	UBERON:0000995	uterus	tissue	adult	encode	paired	FALSE				-0.00527191	-0.977498	0.977498	chr3:48816367-49864943:.
chr6:34179034:A>G		rs114078082	6	34146811	34179034	A	G	ENSG00000137309	HMGA1	protein_coding	34236872	34246231	+	57838			rna_seq	GeneMaskLFCScorer(requested_output=RNA_SEQ)	UBERON:0000995 total RNA-seq	+	total RNA-seq	UBERON:0000995	uterus	tissue	adult	encode	paired	FALSE				-0.00528669	-0.977498	0.977498	chr6:33654746-34703322:.
chr11:30428196:A>G		rs10835665	11	30449743	30428196	A	G	ENSG00000255480	ENSG00000255480	lncRNA	30425551	30429268	+	0			rna_seq	GeneMaskLFCScorer(requested_output=RNA_SEQ)	UBERON:0000995 gtex Uterus polyA plus RNA-seq	.	polyA plus RNA-seq	UBERON:0000995	uterus	tissue	adult	gtex	paired	FALSE			Uterus	-0.00587654	-0.977498	0.977498	chr11:29903908-30952484:.
chr1:22008358:T>C		rs12750883	1	22334851	22008358	T	C	ENSG00000142789	CELA3A	protein_coding	22001656	22012542	+	0			rna_seq	GeneMaskLFCScorer(requested_output=RNA_SEQ)	UBERON:0000995 gtex Uterus polyA plus RNA-seq	.	polyA plus RNA-seq	UBERON:0000995	uterus	tissue	adult	gtex	paired	FALSE			Uterus	-0.00588536	-0.977498	0.977498	chr1:21484070-22532646:.
chr10:88371288:C>G		rs3891323	10	90131045	88371288	C	G	ENSG00000289952	ENSG00000289952	lncRNA	88582964	88584533	+	211676			rna_seq	GeneMaskLFCScorer(requested_output=RNA_SEQ)	UBERON:0000995 total RNA-seq	+	total RNA-seq	UBERON:0000995	uterus	tissue	adult	encode	paired	FALSE				-0.00526404	-0.977498	0.977498	chr10:87847000-88895576:.
chr5:134492665:A>G		rs7701346	5	133828356	134492665	A	G	ENSG00000279469	ENSG00000279469	TEC	134394359	134395008	-	97657			rna_seq	GeneMaskLFCScorer(requested_output=RNA_SEQ)	UBERON:0000995 total RNA-seq	-	total RNA-seq	UBERON:0000995	uterus	tissue	adult	encode	paired	FALSE				-0.0043397	-0.977498	0.977498	chr5:133968377-135016953:.
chr17:48215561:T>C		rs6504108	17	46292923	48215561	T	C	ENSG00000264920	SP2-DT	lncRNA	47891218	47895844	-	319717			rna_seq	GeneMaskLFCScorer(requested_output=RNA_SEQ)	UBERON:0000995 total RNA-seq	-	total RNA-seq	UBERON:0000995	uterus	tissue	adult	encode	paired	FALSE				-0.00433874	-0.977498	0.977498	chr17:47691273-48739849:.
chr6:29838345:T>C		rs34918044	6	29806122	29838345	T	C	ENSG00000239257	RPL23AP1	transcribed_processed_pseudogene	29726668	29727139	-	111206			rna_seq	GeneMaskLFCScorer(requested_output=RNA_SEQ)	UBERON:0000995 gtex Uterus polyA plus RNA-seq	.	polyA plus RNA-seq	UBERON:0000995	uterus	tissue	adult	gtex	paired	FALSE			Uterus	-0.00588512	-0.977498	0.977498	chr6:29314057-30362633:.
chr10:21364142:T>G		rs7898040	10	21653071	21364142	T	G	ENSG00000231920	NEBL-AS1	lncRNA	21174013	21175048	+	189094			rna_seq	GeneMaskLFCScorer(requested_output=RNA_SEQ)	UBERON:0000995 total RNA-seq	+	total RNA-seq	UBERON:0000995	uterus	tissue	adult	encode	paired	FALSE				-0.00525427	-0.977498	0.977498	chr10:20839854-21888430:.
chr3:49429438:A>G		rs6446275	3	49466871	49429438	A	G	ENSG00000270538	GCSHP6	processed_pseudogene	49252128	49252264	-	177174			rna_seq	GeneMaskLFCScorer(requested_output=RNA_SEQ)	UBERON:0000995 gtex Uterus polyA plus RNA-seq	.	polyA plus RNA-seq	UBERON:0000995	uterus	tissue	adult	gtex	paired	FALSE			Uterus	-0.00584745	-0.977498	0.977498	chr3:48905150-49953726:.
chr11:32311032:T>C		rs2003731	11	32332578	32311032	T	C	ENSG00000278045	ENSG00000278045	misc_RNA	32436796	32437030	+	125764			rna_seq	GeneMaskLFCScorer(requested_output=RNA_SEQ)	UBERON:0000995 total RNA-seq	+	total RNA-seq	UBERON:0000995	uterus	tissue	adult	encode	paired	FALSE				-0.00526023	-0.977498	0.977498	chr11:31786744-32835320:.
chr12:56962456:C>G		rs60258120	12	57356240	56962456	C	G	ENSG00000182379	NXPH4	protein_coding	57216793	57226449	+	254337			rna_seq	GeneMaskLFCScorer(requested_output=RNA_SEQ)	UBERON:0000995 gtex Uterus polyA plus RNA-seq	.	polyA plus RNA-seq	UBERON:0000995	uterus	tissue	adult	gtex	paired	FALSE			Uterus	-0.00588822	-0.977498	0.977498	chr12:56438168-57486744:.
chr19:29616515:T>C		rs2042969	19	30107422	29616515	T	C	ENSG00000276251	ENSG00000276251	lncRNA	29220863	29221666	+	394849			rna_seq	GeneMaskLFCScorer(requested_output=RNA_SEQ)	UBERON:0000995 gtex Uterus polyA plus RNA-seq	.	polyA plus RNA-seq	UBERON:0000995	uterus	tissue	adult	gtex	paired	FALSE			Uterus	-0.00584984	-0.977498	0.977498	chr19:29092227-30140803:.
chr8:98978404:A>C		rs11786078	8	99990632	98978404	A	C	ENSG00000223281	RN7SKP85	misc_RNA	98921232	98921550	-	56854			rna_seq	GeneMaskLFCScorer(requested_output=RNA_SEQ)	UBERON:0000995 total RNA-seq	-	total RNA-seq	UBERON:0000995	uterus	tissue	adult	encode	paired	FALSE				-0.00433016	-0.977498	0.977498	chr8:98454116-99502692:.
chr17:48359259:T>C		rs7215230	17	46436621	48359259	T	C	ENSG00000273750	ENSG00000273750	misc_RNA	48723187	48723314	+	363928			rna_seq	GeneMaskLFCScorer(requested_output=RNA_SEQ)	UBERON:0000995 gtex Uterus polyA plus RNA-seq	.	polyA plus RNA-seq	UBERON:0000995	uterus	tissue	adult	gtex	paired	FALSE			Uterus	-0.00585985	-0.977498	0.977498	chr17:47834971-48883547:.
chr4:94575731:T>C		rs2452600	4	95496882	94575731	T	C	ENSG00000249599	BMPR1B-DT	lncRNA	94743667	94757681	-	167936			rna_seq	GeneMaskLFCScorer(requested_output=RNA_SEQ)	UBERON:0000995 gtex Uterus polyA plus RNA-seq	.	polyA plus RNA-seq	UBERON:0000995	uterus	tissue	adult	gtex	paired	FALSE			Uterus	-0.00584888	-0.977498	0.977498	chr4:94051443-95100019:.
chr6:29856221:A>C		rs72845950	6	29823998	29856221	A	C	ENSG00000231130	HLA-T	unprocessed_pseudogene	29896653	29897786	+	40432			rna_seq	GeneMaskLFCScorer(requested_output=RNA_SEQ)	UBERON:0000995 total RNA-seq	+	total RNA-seq	UBERON:0000995	uterus	tissue	adult	encode	paired	FALSE				-0.00526047	-0.977498	0.977498	chr6:29331933-30380509:.
chr6:34221746:A>G		rs116526250	6	34189523	34221746	A	G	ENSG00000225339	ENSG00000225339	lncRNA	34248534	34286768	+	26788			rna_seq	GeneMaskLFCScorer(requested_output=RNA_SEQ)	UBERON:0000995 total RNA-seq	+	total RNA-seq	UBERON:0000995	uterus	tissue	adult	encode	paired	FALSE				-0.00527334	-0.977498	0.977498	chr6:33697458-34746034:.
chr6:151501021:C>G		rs4869733	6	151822156	151501021	C	G	ENSG00000252615	Y_RNA	misc_RNA	151377999	151378099	-	122922			rna_seq	GeneMaskLFCScorer(requested_output=RNA_SEQ)	UBERON:0000995 total RNA-seq	-	total RNA-seq	UBERON:0000995	uterus	tissue	adult	encode	paired	FALSE				-0.00434971	-0.977498	0.977498	chr6:150976733-152025309:.
chr6:29869093:A>T		rs72848659	6	29836870	29869093	A	T	ENSG00000224312	MCCD1P2	unprocessed_pseudogene	29994436	29995314	-	125343			rna_seq	GeneMaskLFCScorer(requested_output=RNA_SEQ)	UBERON:0000995 total RNA-seq	-	total RNA-seq	UBERON:0000995	uterus	tissue	adult	encode	paired	FALSE				-0.00434446	-0.977498	0.977498	chr6:29344805-30393381:.
chr8:8813226:A>C		rs59046059	8	8670736	8813226	A	C	ENSG00000253958	CLDN23	protein_coding	8701936	8704096	+	109130			rna_seq	GeneMaskLFCScorer(requested_output=RNA_SEQ)	UBERON:0000995 total RNA-seq	+	total RNA-seq	UBERON:0000995	uterus	tissue	adult	encode	paired	FALSE				-0.00529218	-0.977498	0.977498	chr8:8288938-9337514:.
chr11:32334582:T>C		rs7127500	11	32356128	32334582	T	C	ENSG00000293378	ENSG00000293378	lncRNA	32229719	32343409	-	0			rna_seq	GeneMaskLFCScorer(requested_output=RNA_SEQ)	UBERON:0000995 total RNA-seq	-	total RNA-seq	UBERON:0000995	uterus	tissue	adult	encode	paired	FALSE				-0.00432968	-0.977498	0.977498	chr11:31810294-32858870:.
chr8:10134151:A>C		rs3885723	8	9991661	10134151	A	C	ENSG00000207128	RNU6-729P	snRNA	10476222	10476329	+	342071			rna_seq	GeneMaskLFCScorer(requested_output=RNA_SEQ)	UBERON:0000995 total RNA-seq	+	total RNA-seq	UBERON:0000995	uterus	tissue	adult	encode	paired	FALSE				-0.00525856	-0.977498	0.977498	chr8:9609863-10658439:.
chr12:57068242:T>C		rs7298475	12	57462025	57068242	T	C	ENSG00000285625	ENSG00000285625	protein_coding	56714611	56741535	-	326707			rna_seq	GeneMaskLFCScorer(requested_output=RNA_SEQ)	UBERON:0000995 total RNA-seq	-	total RNA-seq	UBERON:0000995	uterus	tissue	adult	encode	paired	FALSE				-0.00433183	-0.977498	0.977498	chr12:56543954-57592530:.
chr3:49402007:A>G		rs2140270	3	49439440	49402007	A	G	ENSG00000188315	C3orf62	protein_coding	49268595	49277232	-	124775			rna_seq	GeneMaskLFCScorer(requested_output=RNA_SEQ)	UBERON:0000995 total RNA-seq	-	total RNA-seq	UBERON:0000995	uterus	tissue	adult	encode	paired	FALSE				-0.004354	-0.977498	0.977498	chr3:48877719-49926295:.
chr6:29942222:T>C		rs35158227	6	29909999	29942222	T	C	ENSG00000213880	RPL7AP7	processed_pseudogene	29803194	29803991	-	138231			rna_seq	GeneMaskLFCScorer(requested_output=RNA_SEQ)	UBERON:0000995 gtex Uterus polyA plus RNA-seq	.	polyA plus RNA-seq	UBERON:0000995	uterus	tissue	adult	gtex	paired	FALSE			Uterus	-0.0058713	-0.977498	0.977498	chr6:29417934-30466510:.
chrX:70981218:A>G		rs5937046	X	70201068	70981218	A	G	ENSG00000229324	NUTF2P7	processed_pseudogene	71016530	71016905	-	35312			rna_seq	GeneMaskLFCScorer(requested_output=RNA_SEQ)	UBERON:0000995 total RNA-seq	-	total RNA-seq	UBERON:0000995	uterus	tissue	adult	encode	paired	FALSE				-0.00432587	-0.977498	0.977498	chrX:70456930-71505506:.
chr6:29869986:A>T		rs61244561	6	29837763	29869986	A	T	ENSG00000281831	HCP5B	lncRNA	29871894	29873783	-	1908			rna_seq	GeneMaskLFCScorer(requested_output=RNA_SEQ)	UBERON:0000995 total RNA-seq	-	total RNA-seq	UBERON:0000995	uterus	tissue	adult	encode	paired	FALSE				-0.00433159	-0.977498	0.977498	chr6:29345698-30394274:.
chr6:29945161:A>C		rs147947139	6	29912938	29945161	A	C	ENSG00000228078	HLA-U	unprocessed_pseudogene	29934100	29934286	+	10875			rna_seq	GeneMaskLFCScorer(requested_output=RNA_SEQ)	UBERON:0000995 total RNA-seq	+	total RNA-seq	UBERON:0000995	uterus	tissue	adult	encode	paired	FALSE				-0.00525522	-0.977498	0.977498	chr6:29420873-30469449:.
chr6:29845278:T>C		rs73747715	6	29813055	29845278	T	C	ENSG00000199290	Y_RNA	misc_RNA	29750370	29750472	+	94806			rna_seq	GeneMaskLFCScorer(requested_output=RNA_SEQ)	UBERON:0000995 gtex Uterus polyA plus RNA-seq	.	polyA plus RNA-seq	UBERON:0000995	uterus	tissue	adult	gtex	paired	FALSE			Uterus	-0.00588417	-0.977498	0.977498	chr6:29320990-30369566:.
chr11:33704676:A>G		rs1546727	11	33726222	33704676	A	G	ENSG00000255202	ENSG00000255202	lncRNA	33665219	33696701	-	7975			rna_seq	GeneMaskLFCScorer(requested_output=RNA_SEQ)	UBERON:0000995 total RNA-seq	-	total RNA-seq	UBERON:0000995	uterus	tissue	adult	encode	paired	FALSE				-0.00432444	-0.977498	0.977498	chr11:33180388-34228964:.
chr8:74418925:A>G		rs7012377	8	75331160	74418925	A	G	ENSG00000240047	RPS3AP32	processed_pseudogene	74055881	74056647	+	362278			rna_seq	GeneMaskLFCScorer(requested_output=RNA_SEQ)	UBERON:0000995 total RNA-seq	+	total RNA-seq	UBERON:0000995	uterus	tissue	adult	encode	paired	FALSE				-0.0052743	-0.977498	0.977498	chr8:73894637-74943213:.
chr6:19747817:T>G		rs6456258	6	19748048	19747817	T	G	ENSG00000218643	RPL5P20	processed_pseudogene	19348180	19349076	+	398741			rna_seq	GeneMaskLFCScorer(requested_output=RNA_SEQ)	UBERON:0000995 gtex Uterus polyA plus RNA-seq	.	polyA plus RNA-seq	UBERON:0000995	uterus	tissue	adult	gtex	paired	FALSE			Uterus	-0.00588703	-0.977498	0.977498	chr6:19223529-20272105:.
chr6:73970194:A>G		rs3003185	6	74679910	73970194	A	G	ENSG00000231652	CD109-AS1	lncRNA	73693902	73696131	-	274063			rna_seq	GeneMaskLFCScorer(requested_output=RNA_SEQ)	UBERON:0000995 total RNA-seq	-	total RNA-seq	UBERON:0000995	uterus	tissue	adult	encode	paired	FALSE				-0.00434876	-0.977498	0.977498	chr6:73445906-74494482:.
chr2:231696274:A>G		rs10166046	2	232560984	231696274	A	G	ENSG00000237039	RPS28P4	processed_pseudogene	231256096	231256306	+	439968			rna_seq	GeneMaskLFCScorer(requested_output=RNA_SEQ)	UBERON:0000995 total RNA-seq	+	total RNA-seq	UBERON:0000995	uterus	tissue	adult	encode	paired	FALSE				-0.00525773	-0.977498	0.977498	chr2:231171986-232220562:.
chr3:49853534:A>G		rs59357103	3	49890967	49853534	A	G	ENSG00000179564	LSMEM2	protein_coding	50279086	50288114	+	425552			rna_seq	GeneMaskLFCScorer(requested_output=RNA_SEQ)	UBERON:0000995 total RNA-seq	+	total RNA-seq	UBERON:0000995	uterus	tissue	adult	encode	paired	FALSE				-0.00528192	-0.977498	0.977498	chr3:49329246-50377822:.
chr17:48188071:C>G		rs2305433	17	46265433	48188071	C	G	ENSG00000189120	SP6	protein_coding	47844907	47855874	-	332197			rna_seq	GeneMaskLFCScorer(requested_output=RNA_SEQ)	UBERON:0000995 total RNA-seq	-	total RNA-seq	UBERON:0000995	uterus	tissue	adult	encode	paired	FALSE				-0.00432682	-0.977498	0.977498	chr17:47663783-48712359:.
chr6:73802964:T>C		rs1973483	6	74512687	73802964	T	C	ENSG00000229862	EEF1A1-AS1	lncRNA	73523617	73570596	+	232368			rna_seq	GeneMaskLFCScorer(requested_output=RNA_SEQ)	UBERON:0000995 gtex Uterus polyA plus RNA-seq	.	polyA plus RNA-seq	UBERON:0000995	uterus	tissue	adult	gtex	paired	FALSE			Uterus	-0.00584841	-0.977498	0.977498	chr6:73278676-74327252:.
chr22:32710771:T>C		rs13054529	22	33106757	32710771	T	C	ENSG00000228622	ENSG00000228622	lncRNA	33105382	33106059	-	394611			rna_seq	GeneMaskLFCScorer(requested_output=RNA_SEQ)	UBERON:0000995 gtex Uterus polyA plus RNA-seq	.	polyA plus RNA-seq	UBERON:0000995	uterus	tissue	adult	gtex	paired	FALSE			Uterus	-0.00586939	-0.977498	0.977498	chr22:32186483-33235059:.
chr2:27092384:A>G		rs2304681	2	27315252	27092384	A	G	ENSG00000163792	TCF23	protein_coding	27149003	27156974	+	56619			rna_seq	GeneMaskLFCScorer(requested_output=RNA_SEQ)	UBERON:0000995 total RNA-seq	+	total RNA-seq	UBERON:0000995	uterus	tissue	adult	encode	paired	FALSE				-0.00528908	-0.977498	0.977498	chr2:26568096-27616672:.
chr1:22236111:A>C		rs760920	1	22562604	22236111	A	C	ENSG00000232037	RPL21P29	processed_pseudogene	21908097	21908580	+	327531			rna_seq	GeneMaskLFCScorer(requested_output=RNA_SEQ)	UBERON:0000995 gtex Uterus polyA plus RNA-seq	.	polyA plus RNA-seq	UBERON:0000995	uterus	tissue	adult	gtex	paired	FALSE			Uterus	-0.00585032	-0.977498	0.977498	chr1:21711823-22760399:.
chr12:102010341:A>T		rs79536630	12	102404119	102010341	A	T	ENSG00000183395	PMCH	protein_coding	102196458	102197833	-	186117			rna_seq	GeneMaskLFCScorer(requested_output=RNA_SEQ)	UBERON:0000995 gtex Uterus polyA plus RNA-seq	.	polyA plus RNA-seq	UBERON:0000995	uterus	tissue	adult	gtex	paired	FALSE			Uterus	-0.00585866	-0.977498	0.977498	chr12:101486053-102534629:.
chr8:98925905:A>G		rs16897128	8	99938133	98925905	A	G	ENSG00000272321	ENSG00000272321	lncRNA	98436668	98439290	+	486615			rna_seq	GeneMaskLFCScorer(requested_output=RNA_SEQ)	UBERON:0000995 gtex Uterus polyA plus RNA-seq	.	polyA plus RNA-seq	UBERON:0000995	uterus	tissue	adult	gtex	paired	FALSE			Uterus	-0.00586748	-0.977498	0.977498	chr8:98401617-99450193:.
chr1:115271891:T>C		rs5021139	1	115814512	115271891	T	C	ENSG00000228035	NGF-AS1	lncRNA	115283033	115368072	+	11142			rna_seq	GeneMaskLFCScorer(requested_output=RNA_SEQ)	UBERON:0000995 gtex Uterus polyA plus RNA-seq	.	polyA plus RNA-seq	UBERON:0000995	uterus	tissue	adult	gtex	paired	FALSE			Uterus	-0.00587893	-0.977498	0.977498	chr1:114747603-115796179:.
chr3:49186777:A>G		rs6446256	3	49224210	49186777	A	G	ENSG00000199546	Y_RNA	misc_RNA	49270131	49270239	+	83354			rna_seq	GeneMaskLFCScorer(requested_output=RNA_SEQ)	UBERON:0000995 total RNA-seq	+	total RNA-seq	UBERON:0000995	uterus	tissue	adult	encode	paired	FALSE				-0.00528765	-0.977498	0.977498	chr3:48662489-49711065:.
chr11:30467726:T>C		rs12277061	11	30489273	30467726	T	C	ENSG00000254530	LINC02755	lncRNA	29335877	29989328	-	478398			rna_seq	GeneMaskLFCScorer(requested_output=RNA_SEQ)	UBERON:0000995 total RNA-seq	-	total RNA-seq	UBERON:0000995	uterus	tissue	adult	encode	paired	FALSE				0.00427961	0.977498	0.977498	chr11:29943438-30992014:.
chr10:88329768:A>G		rs11202717	10	90089525	88329768	A	G	ENSG00000223820	CFL1P1	transcribed_unprocessed_pseudogene	87817927	87845612	+	484156			rna_seq	GeneMaskLFCScorer(requested_output=RNA_SEQ)	UBERON:0000995 total RNA-seq	+	total RNA-seq	UBERON:0000995	uterus	tissue	adult	encode	paired	FALSE				0.00524235	0.977498	0.977498	chr10:87805480-88854056:.
chrX:71114383:A>G		rs12837203	X	70334233	71114383	A	G	ENSG00000165349	SLC7A3	protein_coding	70925578	70931125	-	183258			rna_seq	GeneMaskLFCScorer(requested_output=RNA_SEQ)	UBERON:0000995 total RNA-seq	-	total RNA-seq	UBERON:0000995	uterus	tissue	adult	encode	paired	FALSE				0.00430298	0.977498	0.977498	chrX:70590095-71638671:.
chr3:49163194:A>G		rs4955418	3	49200627	49163194	A	G	ENSG00000235236	ENSG00000235236	lncRNA	48979917	48983985	-	179209			rna_seq	GeneMaskLFCScorer(requested_output=RNA_SEQ)	UBERON:0000995 total RNA-seq	-	total RNA-seq	UBERON:0000995	uterus	tissue	adult	encode	paired	FALSE				0.00430775	0.977498	0.977498	chr3:48638906-49687482:.
chr3:49971133:A>G		rs6446189	3	50008566	49971133	A	G	ENSG00000271858	ENSG00000271858	lncRNA	50365333	50368197	+	394200			rna_seq	GeneMaskLFCScorer(requested_output=RNA_SEQ)	UBERON:0000995 total RNA-seq	+	total RNA-seq	UBERON:0000995	uterus	tissue	adult	encode	paired	FALSE				0.00520325	0.977498	0.977498	chr3:49446845-50495421:.
chr6:152551264:C>G		rs17778357	6	152872399	152551264	C	G	ENSG00000234577	SYNE1-AS1	lncRNA	152380545	152381564	+	169700			rna_seq	GeneMaskLFCScorer(requested_output=RNA_SEQ)	UBERON:0000995 gtex Uterus polyA plus RNA-seq	.	polyA plus RNA-seq	UBERON:0000995	uterus	tissue	adult	gtex	paired	FALSE			Uterus	0.00577807	0.977498	0.977498	chr6:152026976-153075552:.
chr12:57005231:T>C		rs4016338	12	57399015	57005231	T	C	ENSG00000207031	SNORD59A	snoRNA	56645026	56645101	-	360130			rna_seq	GeneMaskLFCScorer(requested_output=RNA_SEQ)	UBERON:0000995 gtex Uterus polyA plus RNA-seq	.	polyA plus RNA-seq	UBERON:0000995	uterus	tissue	adult	gtex	paired	FALSE			Uterus	0.00579119	0.977498	0.977498	chr12:56480943-57529519:.
chr10:88472755:T>C		rs2185786	10	90232512	88472755	T	C	ENSG00000026103	FAS	protein_coding	88953812	89029605	+	481057			rna_seq	GeneMaskLFCScorer(requested_output=RNA_SEQ)	UBERON:0000995 gtex Uterus polyA plus RNA-seq	.	polyA plus RNA-seq	UBERON:0000995	uterus	tissue	adult	gtex	paired	FALSE			Uterus	0.00579309	0.977498	0.977498	chr10:87948467-88997043:.
chr12:26275860:T>C		rs7975017	12	26428793	26275860	T	C	ENSG00000255725	TDGP1	processed_pseudogene	25803297	25804526	+	471334			rna_seq	GeneMaskLFCScorer(requested_output=RNA_SEQ)	UBERON:0000995 gtex Uterus polyA plus RNA-seq	.	polyA plus RNA-seq	UBERON:0000995	uterus	tissue	adult	gtex	paired	FALSE			Uterus	0.00579929	0.977498	0.977498	chr12:25751572-26800148:.
chr2:27057592:A>G		rs7560144	2	27280460	27057592	A	G	ENSG00000163792	TCF23	protein_coding	27149003	27156974	+	91411			rna_seq	GeneMaskLFCScorer(requested_output=RNA_SEQ)	UBERON:0000995 total RNA-seq	+	total RNA-seq	UBERON:0000995	uterus	tissue	adult	encode	paired	FALSE				0.00521755	0.977498	0.977498	chr2:26533304-27581880:.
chr8:99388961:T>C		rs3110407	8	100401189	99388961	T	C	ENSG00000229625	ENSG00000229625	lncRNA	98961427	98968284	+	420677			rna_seq	GeneMaskLFCScorer(requested_output=RNA_SEQ)	UBERON:0000995 total RNA-seq	+	total RNA-seq	UBERON:0000995	uterus	tissue	adult	encode	paired	FALSE				0.00520945	0.977498	0.977498	chr8:98864673-99913249:.
chr6:29850490:A>G		rs28457697	6	29818267	29850490	A	G	ENSG00000204618	RNF39	protein_coding	30070265	30075849	-	219775			rna_seq	GeneMaskLFCScorer(requested_output=RNA_SEQ)	UBERON:0000995 total RNA-seq	-	total RNA-seq	UBERON:0000995	uterus	tissue	adult	encode	paired	FALSE				0.00430727	0.977498	0.977498	chr6:29326202-30374778:.
chr6:73817564:T>C		rs1866091	6	74527287	73817564	T	C	ENSG00000290002	ENSG00000290002	lncRNA	73388407	73389283	-	428281			rna_seq	GeneMaskLFCScorer(requested_output=RNA_SEQ)	UBERON:0000995 total RNA-seq	-	total RNA-seq	UBERON:0000995	uterus	tissue	adult	encode	paired	FALSE				0.00430775	0.977498	0.977498	chr6:73293276-74341852:.
chr17:48309269:T>C		rs9899753	17	46386631	48309269	T	C	ENSG00000266601	ENSG00000266601	lncRNA	47929681	47933106	-	376163			rna_seq	GeneMaskLFCScorer(requested_output=RNA_SEQ)	UBERON:0000995 gtex Uterus polyA plus RNA-seq	.	polyA plus RNA-seq	UBERON:0000995	uterus	tissue	adult	gtex	paired	FALSE			Uterus	0.00577164	0.977498	0.977498	chr17:47784981-48833557:.
chr3:49864727:T>C		rs2883059	3	49902160	49864727	T	C	ENSG00000235058	ZMYND10-AS1	lncRNA	50341105	50345697	+	476378			rna_seq	GeneMaskLFCScorer(requested_output=RNA_SEQ)	UBERON:0000995 gtex Uterus polyA plus RNA-seq	.	polyA plus RNA-seq	UBERON:0000995	uterus	tissue	adult	gtex	paired	FALSE			Uterus	0.00580454	0.977498	0.977498	chr3:49340439-50389015:.
chr6:29849346:A>G		rs28764613	6	29817123	29849346	A	G	ENSG00000204657	OR2H2	protein_coding	29585120	29590500	+	258846			rna_seq	GeneMaskLFCScorer(requested_output=RNA_SEQ)	UBERON:0000995 gtex Uterus polyA plus RNA-seq	.	polyA plus RNA-seq	UBERON:0000995	uterus	tissue	adult	gtex	paired	FALSE			Uterus	0.00580597	0.977498	0.977498	chr6:29325058-30373634:.
chr6:29938712:T>C		rs3873275	6	29906489	29938712	T	C	ENSG00000238024	DDX39BP2	unprocessed_pseudogene	29993208	29993605	+	54496			rna_seq	GeneMaskLFCScorer(requested_output=RNA_SEQ)	UBERON:0000995 gtex Uterus polyA plus RNA-seq	.	polyA plus RNA-seq	UBERON:0000995	uterus	tissue	adult	gtex	paired	FALSE			Uterus	0.00578833	0.977498	0.977498	chr6:29414424-30463000:.
chr1:176581780:A>T		rs12145383	1	176550916	176581780	A	T	ENSG00000232463	ENSG00000232463	processed_pseudogene	176231199	176231830	-	349950			rna_seq	GeneMaskLFCScorer(requested_output=RNA_SEQ)	UBERON:0000995 gtex Uterus polyA plus RNA-seq	.	polyA plus RNA-seq	UBERON:0000995	uterus	tissue	adult	gtex	paired	FALSE			Uterus	0.00579739	0.977498	0.977498	chr1:176057492-177106068:.
chr8:8846820:C>G		rs4481596	8	8704330	8846820	C	G	ENSG00000293372	ENSG00000293372	lncRNA	8961199	8979025	+	114379			rna_seq	GeneMaskLFCScorer(requested_output=RNA_SEQ)	UBERON:0000995 total RNA-seq	+	total RNA-seq	UBERON:0000995	uterus	tissue	adult	encode	paired	FALSE				0.00523615	0.977498	0.977498	chr8:8322532-9371108:.
chr6:19706530:A>G		rs1016251	6	19706761	19706530	A	G	ENSG00000229700	RPL29P17	processed_pseudogene	20042454	20042940	-	335924			rna_seq	GeneMaskLFCScorer(requested_output=RNA_SEQ)	UBERON:0000995 total RNA-seq	-	total RNA-seq	UBERON:0000995	uterus	tissue	adult	encode	paired	FALSE				0.00429344	0.977498	0.977498	chr6:19182242-20230818:.
chr13:49990709:T>C		rs7997638	13	50564845	49990709	T	C	ENSG00000275559	ENSG00000275559	misc_RNA	50081842	50081978	+	91133			rna_seq	GeneMaskLFCScorer(requested_output=RNA_SEQ)	UBERON:0000995 gtex Uterus polyA plus RNA-seq	.	polyA plus RNA-seq	UBERON:0000995	uterus	tissue	adult	gtex	paired	FALSE			Uterus	0.00580311	0.977498	0.977498	chr13:49466421-50514997:.
chr10:88255644:T>C		rs955033	10	90015401	88255644	T	C	ENSG00000223820	CFL1P1	transcribed_unprocessed_pseudogene	87817927	87845612	+	410032			rna_seq	GeneMaskLFCScorer(requested_output=RNA_SEQ)	UBERON:0000995 total RNA-seq	+	total RNA-seq	UBERON:0000995	uterus	tissue	adult	encode	paired	FALSE				0.00522613	0.977498	0.977498	chr10:87731356-88779932:.
chr12:95318100:A>C		rs10859871	12	95711876	95318100	A	C	ENSG00000136014	USP44	protein_coding	95516559	95551476	-	198459			rna_seq	GeneMaskLFCScorer(requested_output=RNA_SEQ)	UBERON:0000995 total RNA-seq	-	total RNA-seq	UBERON:0000995	uterus	tissue	adult	encode	paired	FALSE				0.00428534	0.977498	0.977498	chr12:94793812-95842388:.
chr8:10762829:C>G		rs2898251	8	10620339	10762829	C	G	ENSG00000280273	ENSG00000280273	lncRNA	11283480	11285068	-	520651			rna_seq	GeneMaskLFCScorer(requested_output=RNA_SEQ)	UBERON:0000995 total RNA-seq	-	total RNA-seq	UBERON:0000995	uterus	tissue	adult	encode	paired	FALSE				0.0043025	0.977498	0.977498	chr8:10238541-11287117:.
chr17:48203454:T>G		rs6504100	17	46280816	48203454	T	G	ENSG00000264920	SP2-DT	lncRNA	47891218	47895844	-	307610			rna_seq	GeneMaskLFCScorer(requested_output=RNA_SEQ)	UBERON:0000995 total RNA-seq	-	total RNA-seq	UBERON:0000995	uterus	tissue	adult	encode	paired	FALSE				0.00429535	0.977498	0.977498	chr17:47679166-48727742:.
chr8:11454329:T>C		rs13248746	8	11311838	11454329	T	C	ENSG00000227203	SUB1P1	processed_pseudogene	11790004	11790386	+	335675			rna_seq	GeneMaskLFCScorer(requested_output=RNA_SEQ)	UBERON:0000995 total RNA-seq	+	total RNA-seq	UBERON:0000995	uterus	tissue	adult	encode	paired	FALSE				0.0052371	0.977498	0.977498	chr8:10930041-11978617:.
chr6:127128101:A>G		rs1474696	6	127449246	127128101	A	G	ENSG00000217325	PRELID1P1	transcribed_processed_pseudogene	126643639	126644299	+	483802			rna_seq	GeneMaskLFCScorer(requested_output=RNA_SEQ)	UBERON:0000995 total RNA-seq	+	total RNA-seq	UBERON:0000995	uterus	tissue	adult	encode	paired	FALSE				0.00520897	0.977498	0.977498	chr6:126603813-127652389:.
chr7:25727952:T>C		rs57481210	7	25767572	25727952	T	C	ENSG00000290025	ENSG00000290025	lncRNA	25839075	25848071	+	111123			rna_seq	GeneMaskLFCScorer(requested_output=RNA_SEQ)	UBERON:0000995 gtex Uterus polyA plus RNA-seq	.	polyA plus RNA-seq	UBERON:0000995	uterus	tissue	adult	gtex	paired	FALSE			Uterus	0.00577688	0.977498	0.977498	chr7:25203664-26252240:.
chr2:202369084:A>G		rs72925021	2	203233807	202369084	A	G	ENSG00000289026	ENSG00000289026	lncRNA	202032071	202032838	+	336246			rna_seq	GeneMaskLFCScorer(requested_output=RNA_SEQ)	UBERON:0000995 gtex Uterus polyA plus RNA-seq	.	polyA plus RNA-seq	UBERON:0000995	uterus	tissue	adult	gtex	paired	FALSE			Uterus	0.00580406	0.977498	0.977498	chr2:201844796-202893372:.
chr12:102436230:T>C		rs2288378	12	102830008	102436230	T	C	ENSG00000017427	IGF1	protein_coding	102395873	102481744	-	0			rna_seq	GeneMaskLFCScorer(requested_output=RNA_SEQ)	UBERON:0000995 total RNA-seq	-	total RNA-seq	UBERON:0000995	uterus	tissue	adult	encode	paired	FALSE				0.00427866	0.977498	0.977498	chr12:101911942-102960518:.
chr11:30131801:A>C		rs1865731	11	30153348	30131801	A	C	ENSG00000261340	LINC01616	lncRNA	29980112	29982392	-	149409			rna_seq	GeneMaskLFCScorer(requested_output=RNA_SEQ)	UBERON:0000995 gtex Uterus polyA plus RNA-seq	.	polyA plus RNA-seq	UBERON:0000995	uterus	tissue	adult	gtex	paired	FALSE			Uterus	0.00580168	0.977498	0.977498	chr11:29607513-30656089:.
chr12:26275744:T>C		rs7974900	12	26428677	26275744	T	C	ENSG00000255858	ENSG00000255858	lncRNA	26301097	26304645	+	25353			rna_seq	GeneMaskLFCScorer(requested_output=RNA_SEQ)	UBERON:0000995 gtex Uterus polyA plus RNA-seq	.	polyA plus RNA-seq	UBERON:0000995	uterus	tissue	adult	gtex	paired	FALSE			Uterus	0.00580502	0.977498	0.977498	chr12:25751456-26800032:.
chr6:19810604:A>C		rs113071446	6	19810835	19810604	A	C	ENSG00000287614	ENSG00000287614	lncRNA	20265719	20307200	+	455115			rna_seq	GeneMaskLFCScorer(requested_output=RNA_SEQ)	UBERON:0000995 gtex Uterus polyA plus RNA-seq	.	polyA plus RNA-seq	UBERON:0000995	uterus	tissue	adult	gtex	paired	FALSE			Uterus	0.00578737	0.977498	0.977498	chr6:19286316-20334892:.
chr6:29946287:T>C		rs36048260	6	29914064	29946287	T	C	ENSG00000224936	SUCLA2P1	processed_pseudogene	30468881	30470251	+	522594			rna_seq	GeneMaskLFCScorer(requested_output=RNA_SEQ)	UBERON:0000995 gtex Uterus polyA plus RNA-seq	.	polyA plus RNA-seq	UBERON:0000995	uterus	tissue	adult	gtex	paired	FALSE			Uterus	0.00579143	0.977498	0.977498	chr6:29421999-30470575:.
chr6:19814292:T>C		rs75110577	6	19814523	19814292	T	C	ENSG00000229700	RPL29P17	processed_pseudogene	20042454	20042940	-	228162			rna_seq	GeneMaskLFCScorer(requested_output=RNA_SEQ)	UBERON:0000995 total RNA-seq	-	total RNA-seq	UBERON:0000995	uterus	tissue	adult	encode	paired	FALSE				0.00427914	0.977498	0.977498	chr6:19290004-20338580:.
chr7:25708772:T>C		rs2391151	7	25748392	25708772	T	C	ENSG00000223561	LINC03007	lncRNA	25593303	25751032	-	0			rna_seq	GeneMaskLFCScorer(requested_output=RNA_SEQ)	UBERON:0000995 total RNA-seq	-	total RNA-seq	UBERON:0000995	uterus	tissue	adult	encode	paired	FALSE				0.00429344	0.977498	0.977498	chr7:25184484-26233060:.
chr2:11540277:T>C		rs35417544	2	11680403	11540277	T	C	ENSG00000264010	MIR4429	miRNA	11540604	11540677	-	327			rna_seq	GeneMaskLFCScorer(requested_output=RNA_SEQ)	UBERON:0000995 gtex Uterus polyA plus RNA-seq	.	polyA plus RNA-seq	UBERON:0000995	uterus	tissue	adult	gtex	paired	FALSE			Uterus	0.00577068	0.977498	0.977498	chr2:11015989-12064565:.
chr6:34268007:C>G		rs114260726	6	34235784	34268007	C	G	ENSG00000217130	ENSG00000217130	processed_pseudogene	34744175	34744673	+	476168			rna_seq	GeneMaskLFCScorer(requested_output=RNA_SEQ)	UBERON:0000995 gtex Uterus polyA plus RNA-seq	.	polyA plus RNA-seq	UBERON:0000995	uterus	tissue	adult	gtex	paired	FALSE			Uterus	0.00580561	0.977498	0.977498	chr6:33743719-34792295:.
chr12:54013513:A>G		rs4759317	12	54407297	54013513	A	G	ENSG00000277994	ENSG00000277994	misc_RNA	53965964	53966061	+	47452			rna_seq	GeneMaskLFCScorer(requested_output=RNA_SEQ)	UBERON:0000995 gtex Uterus polyA plus RNA-seq	.	polyA plus RNA-seq	UBERON:0000995	uterus	tissue	adult	gtex	paired	FALSE			Uterus	0.00576651	0.977498	0.977498	chr12:53489225-54537801:.
chrX:70701918:T>C		rs12837920	X	69921768	70701918	T	C	ENSG00000165349	SLC7A3	protein_coding	70925578	70931125	-	223660			rna_seq	GeneMaskLFCScorer(requested_output=RNA_SEQ)	UBERON:0000995 total RNA-seq	-	total RNA-seq	UBERON:0000995	uterus	tissue	adult	encode	paired	FALSE				0.00428152	0.977498	0.977498	chrX:70177630-71226206:.
chrX:70981917:A>G		rs4592186	X	70201767	70981917	A	G	ENSG00000213706	RHOG2P	processed_pseudogene	71352417	71352988	+	370500			rna_seq	GeneMaskLFCScorer(requested_output=RNA_SEQ)	UBERON:0000995 total RNA-seq	+	total RNA-seq	UBERON:0000995	uterus	tissue	adult	encode	paired	FALSE				0.00520229	0.977498	0.977498	chrX:70457629-71506205:.
chr17:48160420:A>G		rs2021811	17	46237782	48160420	A	G	ENSG00000284038	MIR10A	miRNA	48579837	48579947	-	419417			rna_seq	GeneMaskLFCScorer(requested_output=RNA_SEQ)	UBERON:0000995 gtex Uterus polyA plus RNA-seq	.	polyA plus RNA-seq	UBERON:0000995	uterus	tissue	adult	gtex	paired	FALSE			Uterus	0.00580597	0.977498	0.977498	chr17:47636132-48684708:.
chr17:48137374:T>C		rs74885375	17	46214736	48137374	T	C	ENSG00000210741	MIR196A1	miRNA	48632489	48632559	-	495115			rna_seq	GeneMaskLFCScorer(requested_output=RNA_SEQ)	UBERON:0000995 gtex Uterus polyA plus RNA-seq	.	polyA plus RNA-seq	UBERON:0000995	uterus	tissue	adult	gtex	paired	FALSE			Uterus	0.00580263	0.977498	0.977498	chr17:47613086-48661662:.
chr3:50187129:A>G		rs12637671	3	50224562	50187129	A	G	ENSG00000088538	DOCK3	protein_coding	50674926	51384198	+	487797			rna_seq	GeneMaskLFCScorer(requested_output=RNA_SEQ)	UBERON:0000995 total RNA-seq	+	total RNA-seq	UBERON:0000995	uterus	tissue	adult	encode	paired	FALSE				0.00522017	0.977498	0.977498	chr3:49662841-50711417:.
chr1:172136022:T>C		rs17277008	1	172105162	172136022	T	C	ENSG00000034971	MYOC	protein_coding	171635416	171652688	-	483334			rna_seq	GeneMaskLFCScorer(requested_output=RNA_SEQ)	UBERON:0000995 total RNA-seq	-	total RNA-seq	UBERON:0000995	uterus	tissue	adult	encode	paired	FALSE				0.00427826	0.977498	0.977498	chr1:171611734-172660310:.
chrX:70972534:A>G		rs12843049	X	70192384	70972534	A	G	ENSG00000147168	IL2RG	protein_coding	71107403	71112108	-	134869			rna_seq	GeneMaskLFCScorer(requested_output=RNA_SEQ)	UBERON:0000995 total RNA-seq	-	total RNA-seq	UBERON:0000995	uterus	tissue	adult	encode	paired	FALSE				0.00430822	0.977498	0.977498	chrX:70448246-71496822:.
chr11:30426076:T>C		rs2310798	11	30447623	30426076	T	C	ENSG00000170959	DCDC1	protein_coding	30830368	31369810	-	404292			rna_seq	GeneMaskLFCScorer(requested_output=RNA_SEQ)	UBERON:0000995 total RNA-seq	-	total RNA-seq	UBERON:0000995	uterus	tissue	adult	encode	paired	FALSE				0.00427866	0.977498	0.977498	chr11:29901788-30950364:.
chr8:99333530:A>T		rs3103729	8	100345758	99333530	A	T	ENSG00000229625	ENSG00000229625	lncRNA	98961427	98968284	+	365246			rna_seq	GeneMaskLFCScorer(requested_output=RNA_SEQ)	UBERON:0000995 gtex Uterus polyA plus RNA-seq	.	polyA plus RNA-seq	UBERON:0000995	uterus	tissue	adult	gtex	paired	FALSE			Uterus	0.00579214	0.977498	0.977498	chr8:98809242-99857818:.
chr12:14367307:T>C		rs10845987	12	14520241	14367307	T	C	ENSG00000200830	RN7SKP134	misc_RNA	14553701	14553970	-	186394			rna_seq	GeneMaskLFCScorer(requested_output=RNA_SEQ)	UBERON:0000995 total RNA-seq	-	total RNA-seq	UBERON:0000995	uterus	tissue	adult	encode	paired	FALSE				0.00429535	0.977498	0.977498	chr12:13843019-14891595:.
chrX:71024930:T>C		rs3125942	X	70244780	71024930	T	C	ENSG00000243468	INGX	transcribed_processed_pseudogene	71491681	71492449	-	466751			rna_seq	GeneMaskLFCScorer(requested_output=RNA_SEQ)	UBERON:0000995 total RNA-seq	-	total RNA-seq	UBERON:0000995	uterus	tissue	adult	encode	paired	FALSE				0.00428391	0.977498	0.977498	chrX:70500642-71549218:.
chr8:11155467:T>C		rs2409718	8	11012977	11155467	T	C	ENSG00000283210	MIR1322	miRNA	10825372	10825443	-	330024			rna_seq	GeneMaskLFCScorer(requested_output=RNA_SEQ)	UBERON:0000995 total RNA-seq	-	total RNA-seq	UBERON:0000995	uterus	tissue	adult	encode	paired	FALSE				0.0042901	0.977498	0.977498	chr8:10631179-11679755:.
chr6:74217529:T>C		rs1760654	6	74927245	74217529	T	C	ENSG00000217178	FAM136FP	processed_pseudogene	74282265	74282660	+	64736			rna_seq	GeneMaskLFCScorer(requested_output=RNA_SEQ)	UBERON:0000995 total RNA-seq	+	total RNA-seq	UBERON:0000995	uterus	tissue	adult	encode	paired	FALSE				0.00524044	0.977498	0.977498	chr6:73693241-74741817:.
chr3:49238644:T>C		rs10154992	3	49276077	49238644	T	C	ENSG00000207605	MIR191	miRNA	49020617	49020709	-	217935			rna_seq	GeneMaskLFCScorer(requested_output=RNA_SEQ)	UBERON:0000995 total RNA-seq	-	total RNA-seq	UBERON:0000995	uterus	tissue	adult	encode	paired	FALSE				0.00428724	0.977498	0.977498	chr3:48714356-49762932:.
chr12:95237500:T>C		rs10859856	12	95631276	95237500	T	C	ENSG00000293398	ENSG00000293398	lncRNA	95337180	95442482	-	99680			rna_seq	GeneMaskLFCScorer(requested_output=RNA_SEQ)	UBERON:0000995 gtex Uterus polyA plus RNA-seq	.	polyA plus RNA-seq	UBERON:0000995	uterus	tissue	adult	gtex	paired	FALSE			Uterus	0.0057826	0.977498	0.977498	chr12:94713212-95761788:.
chr13:46554131:T>C		rs9567701	13	47128266	46554131	T	C	ENSG00000278462	ENSG00000278462	lncRNA	46717422	46717688	+	163291			rna_seq	GeneMaskLFCScorer(requested_output=RNA_SEQ)	UBERON:0000995 gtex Uterus polyA plus RNA-seq	.	polyA plus RNA-seq	UBERON:0000995	uterus	tissue	adult	gtex	paired	FALSE			Uterus	0.00578547	0.977498	0.977498	chr13:46029843-47078419:.
chr12:14354807:A>G		rs7964696	12	14507741	14354807	A	G	ENSG00000286107	ENSG00000286107	lncRNA	14805107	14808177	+	450300			rna_seq	GeneMaskLFCScorer(requested_output=RNA_SEQ)	UBERON:0000995 gtex Uterus polyA plus RNA-seq	.	polyA plus RNA-seq	UBERON:0000995	uterus	tissue	adult	gtex	paired	FALSE			Uterus	0.00580645	0.977498	0.977498	chr12:13830519-14879095:.
chr12:102153072:T>C		rs75677541	12	102546850	102153072	T	C	ENSG00000258153	HSPE1P4	processed_pseudogene	101873315	101873623	-	279449			rna_seq	GeneMaskLFCScorer(requested_output=RNA_SEQ)	UBERON:0000995 gtex Uterus polyA plus RNA-seq	.	polyA plus RNA-seq	UBERON:0000995	uterus	tissue	adult	gtex	paired	FALSE			Uterus	0.00577021	0.977498	0.977498	chr12:101628784-102677360:.
chr6:73913656:T>G		rs7752254	6	74623372	73913656	T	G	ENSG00000217178	FAM136FP	processed_pseudogene	74282265	74282660	+	368609			rna_seq	GeneMaskLFCScorer(requested_output=RNA_SEQ)	UBERON:0000995 total RNA-seq	+	total RNA-seq	UBERON:0000995	uterus	tissue	adult	encode	paired	FALSE				0.00523853	0.977498	0.977498	chr6:73389368-74437944:.
chr6:29882857:T>C		rs78334780	6	29850634	29882857	T	C	ENSG00000278773	ENSG00000278773	misc_RNA	30061079	30061183	+	178222			rna_seq	GeneMaskLFCScorer(requested_output=RNA_SEQ)	UBERON:0000995 gtex Uterus polyA plus RNA-seq	.	polyA plus RNA-seq	UBERON:0000995	uterus	tissue	adult	gtex	paired	FALSE			Uterus	0.00576711	0.977498	0.977498	chr6:29358569-30407145:.
chr6:29882857:T>C		rs78334780	6	29850634	29882857	T	C	ENSG00000239257	RPL23AP1	transcribed_processed_pseudogene	29726668	29727139	-	155718			rna_seq	GeneMaskLFCScorer(requested_output=RNA_SEQ)	UBERON:0000995 total RNA-seq	-	total RNA-seq	UBERON:0000995	uterus	tissue	adult	encode	paired	FALSE				0.00430131	0.977498	0.977498	chr6:29358569-30407145:.
chr1:172207833:T>C		rs589209	1	172176973	172207833	T	C	ENSG00000283152	MIR3120	miRNA	172138807	172138888	+	68945			rna_seq	GeneMaskLFCScorer(requested_output=RNA_SEQ)	UBERON:0000995 total RNA-seq	+	total RNA-seq	UBERON:0000995	uterus	tissue	adult	encode	paired	FALSE				0.00524378	0.977498	0.977498	chr1:171683545-172732121:.
chr6:29848233:A>C		rs2394183	6	29816010	29848233	A	C	ENSG00000235963	MCCD1P1	unprocessed_pseudogene	29907782	29908645	-	59549			rna_seq	GeneMaskLFCScorer(requested_output=RNA_SEQ)	UBERON:0000995 gtex Uterus polyA plus RNA-seq	.	polyA plus RNA-seq	UBERON:0000995	uterus	tissue	adult	gtex	paired	FALSE			Uterus	0.00577545	0.977498	0.977498	chr6:29323945-30372521:.
chr6:34276355:T>C		rs115245297	6	34244132	34276355	T	C	ENSG00000220583	RPL35P2	processed_pseudogene	34263310	34263673	-	12682			rna_seq	GeneMaskLFCScorer(requested_output=RNA_SEQ)	UBERON:0000995 gtex Uterus polyA plus RNA-seq	.	polyA plus RNA-seq	UBERON:0000995	uterus	tissue	adult	gtex	paired	FALSE			Uterus	0.00579345	0.977498	0.977498	chr6:33752067-34800643:.
chr6:152251214:T>G		rs9383980	6	152572349	152251214	T	G	ENSG00000091831	ESR1	protein_coding	151656690	152129619	+	121595			rna_seq	GeneMaskLFCScorer(requested_output=RNA_SEQ)	UBERON:0000995 total RNA-seq	+	total RNA-seq	UBERON:0000995	uterus	tissue	adult	encode	paired	FALSE				0.00524116	0.977498	0.977498	chr6:151726926-152775502:.
chr1:172204578:T>C		rs2421991	1	172173718	172204578	T	C	ENSG00000283152	MIR3120	miRNA	172138807	172138888	+	65690			rna_seq	GeneMaskLFCScorer(requested_output=RNA_SEQ)	UBERON:0000995 total RNA-seq	+	total RNA-seq	UBERON:0000995	uterus	tissue	adult	encode	paired	FALSE				0.00521564	0.977498	0.977498	chr1:171680290-172728866:.
chr17:20313615:T>C		rs8071274	17	20216928	20313615	T	C	ENSG00000235323	COTL1P2	processed_pseudogene	20564537	20564889	+	250922			rna_seq	GeneMaskLFCScorer(requested_output=RNA_SEQ)	UBERON:0000995 gtex Uterus polyA plus RNA-seq	.	polyA plus RNA-seq	UBERON:0000995	uterus	tissue	adult	gtex	paired	FALSE			Uterus	0.00577211	0.977498	0.977498	chr17:19789327-20837903:.
chr3:49238395:A>G		rs11130186	3	49275828	49238395	A	G	ENSG00000270538	GCSHP6	processed_pseudogene	49252128	49252264	-	13733			rna_seq	GeneMaskLFCScorer(requested_output=RNA_SEQ)	UBERON:0000995 gtex Uterus polyA plus RNA-seq	.	polyA plus RNA-seq	UBERON:0000995	uterus	tissue	adult	gtex	paired	FALSE			Uterus	0.00577211	0.977498	0.977498	chr3:48714107-49762683:.
chr13:50382916:A>T		rs9568399	13	50957052	50382916	A	T	ENSG00000277752	ENSG00000277752	misc_RNA	50075569	50075653	+	307263			rna_seq	GeneMaskLFCScorer(requested_output=RNA_SEQ)	UBERON:0000995 gtex Uterus polyA plus RNA-seq	.	polyA plus RNA-seq	UBERON:0000995	uterus	tissue	adult	gtex	paired	FALSE			Uterus	0.0057888	0.977498	0.977498	chr13:49858628-50907204:.
chr8:74391917:T>C		rs10957712	8	75304152	74391917	T	C	ENSG00000253833	DSTNP3	processed_pseudogene	73984492	73984883	+	407034			rna_seq	GeneMaskLFCScorer(requested_output=RNA_SEQ)	UBERON:0000995 gtex Uterus polyA plus RNA-seq	.	polyA plus RNA-seq	UBERON:0000995	uterus	tissue	adult	gtex	paired	FALSE			Uterus	0.0058043	0.977498	0.977498	chr8:73867629-74916205:.
chr11:30280321:T>C		rs4923631	11	30301868	30280321	T	C	ENSG00000182255	KCNA4	protein_coding	30009729	30017030	-	263291			rna_seq	GeneMaskLFCScorer(requested_output=RNA_SEQ)	UBERON:0000995 total RNA-seq	-	total RNA-seq	UBERON:0000995	uterus	tissue	adult	encode	paired	FALSE				0.00430608	0.977498	0.977498	chr11:29756033-30804609:.
chr3:49921723:A>C		rs34034116	3	49959156	49921723	A	C	ENSG00000232352	SEMA3B-AS1	lncRNA	50266630	50267564	-	344907			rna_seq	GeneMaskLFCScorer(requested_output=RNA_SEQ)	UBERON:0000995 total RNA-seq	-	total RNA-seq	UBERON:0000995	uterus	tissue	adult	encode	paired	FALSE				0.00429106	0.977498	0.977498	chr3:49397435-50446011:.
chr6:29940333:A>G		rs73725527	6	29908110	29940333	A	G	ENSG00000204618	RNF39	protein_coding	30070265	30075849	-	129932			rna_seq	GeneMaskLFCScorer(requested_output=RNA_SEQ)	UBERON:0000995 total RNA-seq	-	total RNA-seq	UBERON:0000995	uterus	tissue	adult	encode	paired	FALSE				0.00428963	0.977498	0.977498	chr6:29416045-30464621:.
chr6:29848505:T>C		rs2394184	6	29816282	29848505	T	C	ENSG00000231130	HLA-T	unprocessed_pseudogene	29896653	29897786	+	48148			rna_seq	GeneMaskLFCScorer(requested_output=RNA_SEQ)	UBERON:0000995 total RNA-seq	+	total RNA-seq	UBERON:0000995	uterus	tissue	adult	encode	paired	FALSE				0.00521994	0.977498	0.977498	chr6:29324217-30372793:.
chr8:98999276:C>G		rs72668476	8	100011504	98999276	C	G	ENSG00000253911	ENSG00000253911	lncRNA	98603252	98606340	+	392936			rna_seq	GeneMaskLFCScorer(requested_output=RNA_SEQ)	UBERON:0000995 gtex Uterus polyA plus RNA-seq	.	polyA plus RNA-seq	UBERON:0000995	uterus	tissue	adult	gtex	paired	FALSE			Uterus	0.00579834	0.977498	0.977498	chr8:98474988-99523564:.
chr8:99211771:A>C		rs28617503	8	100223999	99211771	A	C	ENSG00000254312	MRPL57P7	processed_pseudogene	98906259	98906517	-	305254			rna_seq	GeneMaskLFCScorer(requested_output=RNA_SEQ)	UBERON:0000995 total RNA-seq	-	total RNA-seq	UBERON:0000995	uterus	tissue	adult	encode	paired	FALSE				0.00429344	0.977498	0.977498	chr8:98687483-99736059:.
chr12:14382945:A>G		rs11055958	12	14535879	14382945	A	G	ENSG00000273079	GRIN2B	protein_coding	13437941	13982002	-	400943			rna_seq	GeneMaskLFCScorer(requested_output=RNA_SEQ)	UBERON:0000995 total RNA-seq	-	total RNA-seq	UBERON:0000995	uterus	tissue	adult	encode	paired	FALSE				0.00428057	0.977498	0.977498	chr12:13858657-14907233:.
chr3:49280294:C>G		rs4955414	3	49317727	49280294	C	G	ENSG00000272434	ENSG00000272434	lncRNA	49029315	49029706	+	250588			rna_seq	GeneMaskLFCScorer(requested_output=RNA_SEQ)	UBERON:0000995 total RNA-seq	+	total RNA-seq	UBERON:0000995	uterus	tissue	adult	encode	paired	FALSE				0.00524569	0.977498	0.977498	chr3:48756006-49804582:.
chr1:22035011:A>G		rs2473278	1	22361504	22035011	A	G	ENSG00000285752	CDC42-AS1	lncRNA	22028316	22052927	-	0			rna_seq	GeneMaskLFCScorer(requested_output=RNA_SEQ)	UBERON:0000995 gtex Uterus polyA plus RNA-seq	.	polyA plus RNA-seq	UBERON:0000995	uterus	tissue	adult	gtex	paired	FALSE			Uterus	0.00578964	0.977498	0.977498	chr1:21510723-22559299:.
chr6:34217978:T>C		rs2797964	6	34185755	34217978	T	C	ENSG00000225339	ENSG00000225339	lncRNA	34248534	34286768	+	30556			rna_seq	GeneMaskLFCScorer(requested_output=RNA_SEQ)	UBERON:0000995 total RNA-seq	+	total RNA-seq	UBERON:0000995	uterus	tissue	adult	encode	paired	FALSE				0.00521946	0.977498	0.977498	chr6:33693690-34742266:.
chr2:27122616:A>G		rs7605526	2	27345484	27122616	A	G	ENSG00000231636	AGBL5-AS1	lncRNA	27049682	27050264	-	72352			rna_seq	GeneMaskLFCScorer(requested_output=RNA_SEQ)	UBERON:0000995 gtex Uterus polyA plus RNA-seq	.	polyA plus RNA-seq	UBERON:0000995	uterus	tissue	adult	gtex	paired	FALSE			Uterus	0.00580358	0.977498	0.977498	chr2:26598328-27646904:.
chr2:11594189:T>C		rs9798272	2	11734315	11594189	T	C	ENSG00000169006	NTSR2	protein_coding	11658177	11670195	-	63988			rna_seq	GeneMaskLFCScorer(requested_output=RNA_SEQ)	UBERON:0000995 gtex Uterus polyA plus RNA-seq	.	polyA plus RNA-seq	UBERON:0000995	uterus	tissue	adult	gtex	paired	FALSE			Uterus	0.00578165	0.977498	0.977498	chr2:11069901-12118477:.
chr6:31272935:A>C		rs2249741	6	31240712	31272935	A	C	ENSG00000204421	LY6G6C	protein_coding	31718647	31721746	-	445712			rna_seq	GeneMaskLFCScorer(requested_output=RNA_SEQ)	UBERON:0000995 gtex Uterus polyA plus RNA-seq	.	polyA plus RNA-seq	UBERON:0000995	uterus	tissue	adult	gtex	paired	FALSE			Uterus	0.00577688	0.977498	0.977498	chr6:30748647-31797223:.
chr17:4029731:A>G		rs2264857	17	3933025	4029731	A	G	ENSG00000274363	ENSG00000274363	lncRNA	4267690	4268430	+	237959			rna_seq	GeneMaskLFCScorer(requested_output=RNA_SEQ)	UBERON:0000995 gtex Uterus polyA plus RNA-seq	.	polyA plus RNA-seq	UBERON:0000995	uterus	tissue	adult	gtex	paired	FALSE			Uterus	0.00579405	0.977498	0.977498	chr17:3505443-4554019:.
chr13:50034922:A>G		rs2066555	13	50609058	50034922	A	G	ENSG00000223676	RPL34P26	processed_pseudogene	50361409	50361763	-	326487			rna_seq	GeneMaskLFCScorer(requested_output=RNA_SEQ)	UBERON:0000995 gtex Uterus polyA plus RNA-seq	.	polyA plus RNA-seq	UBERON:0000995	uterus	tissue	adult	gtex	paired	FALSE			Uterus	0.00580382	0.977498	0.977498	chr13:49510634-50559210:.
chr17:48234573:T>C		rs1349676	17	46311935	48234573	T	C	ENSG00000241788	COX6B1P2	processed_pseudogene	48713729	48713959	+	479156			rna_seq	GeneMaskLFCScorer(requested_output=RNA_SEQ)	UBERON:0000995 gtex Uterus polyA plus RNA-seq	.	polyA plus RNA-seq	UBERON:0000995	uterus	tissue	adult	gtex	paired	FALSE			Uterus	0.00578165	0.977498	0.977498	chr17:47710285-48758861:.
chr3:49182704:A>G		rs7631586	3	49220137	49182704	A	G	ENSG00000259970	ENSG00000259970	lncRNA	49684479	49684983	-	501775			rna_seq	GeneMaskLFCScorer(requested_output=RNA_SEQ)	UBERON:0000995 total RNA-seq	-	total RNA-seq	UBERON:0000995	uterus	tissue	adult	encode	paired	FALSE				0.00428271	0.977498	0.977498	chr3:48658416-49706992:.
chr6:29869986:A>T		rs61244561	6	29837763	29869986	A	T	ENSG00000181126	HLA-V	transcribed_unprocessed_pseudogene	29790953	29797811	+	72175			rna_seq	GeneMaskLFCScorer(requested_output=RNA_SEQ)	UBERON:0000995 total RNA-seq	+	total RNA-seq	UBERON:0000995	uterus	tissue	adult	encode	paired	FALSE				0.00521374	0.977498	0.977498	chr6:29345698-30394274:.
chr13:49933480:T>C		rs12100038	13	50507616	49933480	T	C	ENSG00000102547	CAB39L	protein_coding	49308649	49444064	-	489416			rna_seq	GeneMaskLFCScorer(requested_output=RNA_SEQ)	UBERON:0000995 total RNA-seq	-	total RNA-seq	UBERON:0000995	uterus	tissue	adult	encode	paired	FALSE				0.00428152	0.977498	0.977498	chr13:49409192-50457768:.
chr2:223230461:A>T		rs969496	2	224095179	223230461	A	T	ENSG00000235225	RPL31P17	processed_pseudogene	222726456	222726834	+	503627			rna_seq	GeneMaskLFCScorer(requested_output=RNA_SEQ)	UBERON:0000995 total RNA-seq	+	total RNA-seq	UBERON:0000995	uterus	tissue	adult	encode	paired	FALSE				0.00520277	0.977498	0.977498	chr2:222706173-223754749:.
chr2:11585115:A>G		rs12470971	2	11725241	11585115	A	G	ENSG00000265056	MIR548S	miRNA	11767443	11767525	+	182328			rna_seq	GeneMaskLFCScorer(requested_output=RNA_SEQ)	UBERON:0000995 total RNA-seq	+	total RNA-seq	UBERON:0000995	uterus	tissue	adult	encode	paired	FALSE				0.00523901	0.977498	0.977498	chr2:11060827-12109403:.
chr8:74392718:A>G		rs61081722	8	75304953	74392718	A	G	ENSG00000266502	MIR5681A	miRNA	74548542	74548617	+	155824			rna_seq	GeneMaskLFCScorer(requested_output=RNA_SEQ)	UBERON:0000995 total RNA-seq	+	total RNA-seq	UBERON:0000995	uterus	tissue	adult	encode	paired	FALSE				0.00523043	0.977498	0.977498	chr8:73868430-74917006:.
chr12:57055827:T>G		rs4039	12	57449610	57055827	T	G	ENSG00000166863	TAC3	protein_coding	57009999	57028883	-	26944			rna_seq	GeneMaskLFCScorer(requested_output=RNA_SEQ)	UBERON:0000995 total RNA-seq	-	total RNA-seq	UBERON:0000995	uterus	tissue	adult	encode	paired	FALSE				0.00429535	0.977498	0.977498	chr12:56531539-57580115:.
chr6:29870558:A>G		rs72838606	6	29838335	29870558	A	G	ENSG00000227262	HCG4B	unprocessed_pseudogene	29925982	29926973	-	55424			rna_seq	GeneMaskLFCScorer(requested_output=RNA_SEQ)	UBERON:0000995 total RNA-seq	-	total RNA-seq	UBERON:0000995	uterus	tissue	adult	encode	paired	FALSE				0.00430822	0.977498	0.977498	chr6:29346270-30394846:.
chr10:88441885:A>G		rs2096194	10	90201642	88441885	A	G	ENSG00000026103	FAS	protein_coding	88953812	89029605	+	511927			rna_seq	GeneMaskLFCScorer(requested_output=RNA_SEQ)	UBERON:0000995 gtex Uterus polyA plus RNA-seq	.	polyA plus RNA-seq	UBERON:0000995	uterus	tissue	adult	gtex	paired	FALSE			Uterus	0.00577164	0.977498	0.977498	chr10:87917597-88966173:.
chr9:133278537:T>C		rs11244061	9	136153981	133278537	T	C	ENSG00000200831	SNORD36B	snoRNA	133350094	133350168	+	71557			rna_seq	GeneMaskLFCScorer(requested_output=RNA_SEQ)	UBERON:0000995 total RNA-seq	+	total RNA-seq	UBERON:0000995	uterus	tissue	adult	encode	paired	FALSE				0.00524187	0.977498	0.977498	chr9:132754249-133802825:.
chr9:22202908:C>G		rs10965289	9	22202907	22202908	C	G	ENSG00000274055	ENSG00000274055	misc_RNA	22046757	22046901	+	156007			rna_seq	GeneMaskLFCScorer(requested_output=RNA_SEQ)	UBERON:0000995 gtex Uterus polyA plus RNA-seq	.	polyA plus RNA-seq	UBERON:0000995	uterus	tissue	adult	gtex	paired	FALSE			Uterus	0.00578403	0.977498	0.977498	chr9:21678620-22727196:.
chr12:95264993:A>T		rs7957257	12	95658769	95264993	A	T	ENSG00000293398	ENSG00000293398	lncRNA	95337180	95442482	-	72187			rna_seq	GeneMaskLFCScorer(requested_output=RNA_SEQ)	UBERON:0000995 total RNA-seq	-	total RNA-seq	UBERON:0000995	uterus	tissue	adult	encode	paired	FALSE				0.00430965	0.977498	0.977498	chr12:94740705-95789281:.
chr2:112785383:A>G		rs1800587	2	113542960	112785383	A	G	ENSG00000227368	CDK8P2	processed_pseudogene	112932624	112933171	+	147241			rna_seq	GeneMaskLFCScorer(requested_output=RNA_SEQ)	UBERON:0000995 gtex Uterus polyA plus RNA-seq	.	polyA plus RNA-seq	UBERON:0000995	uterus	tissue	adult	gtex	paired	FALSE			Uterus	0.00579691	0.977498	0.977498	chr2:112261095-113309671:.
chr6:29821169:A>T		rs35494442	6	29788946	29821169	A	T	ENSG00000261548	HLA-P	unprocessed_pseudogene	29800414	29802425	+	18744			rna_seq	GeneMaskLFCScorer(requested_output=RNA_SEQ)	UBERON:0000995 gtex Uterus polyA plus RNA-seq	.	polyA plus RNA-seq	UBERON:0000995	uterus	tissue	adult	gtex	paired	FALSE			Uterus	0.00577116	0.977498	0.977498	chr6:29296881-30345457:.
chr17:48183004:T>C		rs3792693	17	46260366	48183004	T	C	ENSG00000167183	PRR15L	protein_coding	47951966	47957883	-	225121			rna_seq	GeneMaskLFCScorer(requested_output=RNA_SEQ)	UBERON:0000995 total RNA-seq	-	total RNA-seq	UBERON:0000995	uterus	tissue	adult	encode	paired	FALSE				0.00428057	0.977498	0.977498	chr17:47658716-48707292:.
chr12:57058525:T>C		rs17119407	12	57452308	57058525	T	C	ENSG00000166866	MYO1A	protein_coding	57028516	57051198	-	7327			rna_seq	GeneMaskLFCScorer(requested_output=RNA_SEQ)	UBERON:0000995 total RNA-seq	-	total RNA-seq	UBERON:0000995	uterus	tissue	adult	encode	paired	FALSE				0.00430059	0.977498	0.977498	chr12:56534237-57582813:.
chr1:172254598:A>G		rs11583757	1	172223738	172254598	A	G	ENSG00000236741	ENSG00000236741	processed_pseudogene	171762073	171762524	+	492074			rna_seq	GeneMaskLFCScorer(requested_output=RNA_SEQ)	UBERON:0000995 total RNA-seq	+	total RNA-seq	UBERON:0000995	uterus	tissue	adult	encode	paired	FALSE				0.00522757	0.977498	0.977498	chr1:171730310-172778886:.
chr9:22076796:A>G		rs10757271	9	22076795	22076796	A	G	ENSG00000274055	ENSG00000274055	misc_RNA	22046757	22046901	+	29895			rna_seq	GeneMaskLFCScorer(requested_output=RNA_SEQ)	UBERON:0000995 total RNA-seq	+	total RNA-seq	UBERON:0000995	uterus	tissue	adult	encode	paired	FALSE				0.00522757	0.977498	0.977498	chr9:21552508-22601084:.
chr7:46758677:T>C		rs17172767	7	46798275	46758677	T	C	ENSG00000214754	SRSF8CP	processed_pseudogene	47052792	47053674	+	294115			rna_seq	GeneMaskLFCScorer(requested_output=RNA_SEQ)	UBERON:0000995 total RNA-seq	+	total RNA-seq	UBERON:0000995	uterus	tissue	adult	encode	paired	FALSE				0.00522041	0.977498	0.977498	chr7:46234389-47282965:.
chr13:50384794:T>C		rs9568400	13	50958930	50384794	T	C	ENSG00000181358	CTAGE10P	processed_pseudogene	49890590	49892998	+	491796			rna_seq	GeneMaskLFCScorer(requested_output=RNA_SEQ)	UBERON:0000995 gtex Uterus polyA plus RNA-seq	.	polyA plus RNA-seq	UBERON:0000995	uterus	tissue	adult	gtex	paired	FALSE			Uterus	0.0058074	0.977498	0.977498	chr13:49860506-50909082:.
chr15:40128805:C>G		rs548686	15	40421006	40128805	C	G	ENSG00000248508	SRP14-DT	lncRNA	40039241	40080614	+	48191			rna_seq	GeneMaskLFCScorer(requested_output=RNA_SEQ)	UBERON:0000995 total RNA-seq	+	total RNA-seq	UBERON:0000995	uterus	tissue	adult	encode	paired	FALSE				0.0052042	0.977498	0.977498	chr15:39604517-40653093:.
chr3:49458830:A>G		rs2329025	3	49496263	49458830	A	G	ENSG00000236980	C3orf84	protein_coding	49177633	49191858	-	266972			rna_seq	GeneMaskLFCScorer(requested_output=RNA_SEQ)	UBERON:0000995 gtex Uterus polyA plus RNA-seq	.	polyA plus RNA-seq	UBERON:0000995	uterus	tissue	adult	gtex	paired	FALSE			Uterus	0.0057869	0.977498	0.977498	chr3:48934542-49983118:.
chrX:132284758:A>G		rs5933139	X	131418786	132284758	A	G	ENSG00000241418	MCRIP2P1	processed_pseudogene	131795656	131796167	-	488591			rna_seq	GeneMaskLFCScorer(requested_output=RNA_SEQ)	UBERON:0000995 total RNA-seq	-	total RNA-seq	UBERON:0000995	uterus	tissue	adult	encode	paired	FALSE				0.00429916	0.977498	0.977498	chrX:131760470-132809046:.
chr8:10980951:A>G		rs11779675	8	10838461	10980951	A	G	ENSG00000239315	RPL19P13	processed_pseudogene	11256019	11256602	+	275068			rna_seq	GeneMaskLFCScorer(requested_output=RNA_SEQ)	UBERON:0000995 gtex Uterus polyA plus RNA-seq	.	polyA plus RNA-seq	UBERON:0000995	uterus	tissue	adult	gtex	paired	FALSE			Uterus	0.00580358	0.977498	0.977498	chr8:10456663-11505239:.
chrX:132134198:T>C		rs2999094	X	131268226	132134198	T	C	ENSG00000227183	HDGFP1	processed_pseudogene	131646638	131646890	+	487308			rna_seq	GeneMaskLFCScorer(requested_output=RNA_SEQ)	UBERON:0000995 gtex Uterus polyA plus RNA-seq	.	polyA plus RNA-seq	UBERON:0000995	uterus	tissue	adult	gtex	paired	FALSE			Uterus	0.00579262	0.977498	0.977498	chrX:131609910-132658486:.
chr1:22382417:T>C		rs56009537	1	22708910	22382417	T	C	ENSG00000173369	C1QB	protein_coding	22652761	22661637	+	270344			rna_seq	GeneMaskActiveScorer(requested_output=RNA_SEQ)	UBERON:0000995 total RNA-seq	+	total RNA-seq	UBERON:0000995	uterus	tissue	adult	encode	paired	FALSE				1.03892	0.977262	0.977262	chr1:21858129-22906705:.
chr2:202633063:A>C		rs7581601	2	203497786	202633063	A	C	ENSG00000289490	ENSG00000289490	protein_coding	202377111	202377168	+	255895			rna_seq	GeneMaskActiveScorer(requested_output=RNA_SEQ)	UBERON:0000995 total RNA-seq	+	total RNA-seq	UBERON:0000995	uterus	tissue	adult	encode	paired	FALSE				1.03194	0.977262	0.977262	chr2:202108775-203157351:.
chr3:50033846:A>C		rs7624030	3	50071279	50033846	A	C	ENSG00000068001	HYAL2	protein_coding	50317789	50322782	-	283943			rna_seq	GeneMaskActiveScorer(requested_output=RNA_SEQ)	UBERON:0000995 total RNA-seq	-	total RNA-seq	UBERON:0000995	uterus	tissue	adult	encode	paired	FALSE				0.945987	0.977262	0.977262	chr3:49509558-50558134:.
chr6:29816297:A>G		rs67281546	6	29784074	29816297	A	G	ENSG00000235238	SUMO2P1	processed_pseudogene	29636059	29636343	-	179954			rna_seq	GeneMaskActiveScorer(requested_output=RNA_SEQ)	UBERON:0000995 gtex Uterus polyA plus RNA-seq	.	polyA plus RNA-seq	UBERON:0000995	uterus	tissue	adult	gtex	paired	FALSE			Uterus	2.89093	0.977262	0.977262	chr6:29292009-30340585:.
chr1:22240086:T>C		rs2870445	1	22566579	22240086	T	C	ENSG00000159189	C1QC	protein_coding	22643013	22648110	+	402927			rna_seq	GeneMaskActiveScorer(requested_output=RNA_SEQ)	UBERON:0000995 total RNA-seq	+	total RNA-seq	UBERON:0000995	uterus	tissue	adult	encode	paired	FALSE				1.04254	0.977262	0.977262	chr1:21715798-22764374:.
chr17:48183080:T>C		rs3792694	17	46260442	48183080	T	C	ENSG00000108424	KPNB1	protein_coding	47649475	47685505	+	497575			rna_seq	GeneMaskActiveScorer(requested_output=RNA_SEQ)	UBERON:0000995 total RNA-seq	+	total RNA-seq	UBERON:0000995	uterus	tissue	adult	encode	paired	FALSE				1.02774	0.977262	0.977262	chr17:47658792-48707368:.
chr6:29850121:T>G		rs28728869	6	29817898	29850121	T	G	ENSG00000235238	SUMO2P1	processed_pseudogene	29636059	29636343	-	213778			rna_seq	GeneMaskActiveScorer(requested_output=RNA_SEQ)	UBERON:0000995 gtex Uterus polyA plus RNA-seq	.	polyA plus RNA-seq	UBERON:0000995	uterus	tissue	adult	gtex	paired	FALSE			Uterus	2.90113	0.977262	0.977262	chr6:29325833-30374409:.
chr7:27174938:T>C		rs3779456	7	27214557	27174938	T	C	ENSG00000233830	EIF4HP1	processed_pseudogene	27458162	27458849	-	283224			rna_seq	GeneMaskActiveScorer(requested_output=RNA_SEQ)	UBERON:0000995 gtex Uterus polyA plus RNA-seq	.	polyA plus RNA-seq	UBERON:0000995	uterus	tissue	adult	gtex	paired	FALSE			Uterus	2.92885	0.977262	0.977262	chr7:26650650-27699226:.
chr1:22181408:T>C		rs2092316	1	22507901	22181408	T	C	ENSG00000173369	C1QB	protein_coding	22652761	22661637	+	471353			rna_seq	GeneMaskActiveScorer(requested_output=RNA_SEQ)	UBERON:0000995 total RNA-seq	+	total RNA-seq	UBERON:0000995	uterus	tissue	adult	encode	paired	FALSE				1.02695	0.977262	0.977262	chr1:21657120-22705696:.
chr6:31360698:T>C		rs9380248	6	31328475	31360698	T	C	ENSG00000289282	ENSG00000289282	protein_coding	31623873	31625499	+	263175			rna_seq	GeneMaskActiveScorer(requested_output=RNA_SEQ)	UBERON:0000995 total RNA-seq	+	total RNA-seq	UBERON:0000995	uterus	tissue	adult	encode	paired	FALSE				1.0247	0.977262	0.977262	chr6:30836410-31884986:.
chr6:29882857:T>C		rs78334780	6	29850634	29882857	T	C	ENSG00000235238	SUMO2P1	processed_pseudogene	29636059	29636343	-	246514			rna_seq	GeneMaskActiveScorer(requested_output=RNA_SEQ)	UBERON:0000995 gtex Uterus polyA plus RNA-seq	.	polyA plus RNA-seq	UBERON:0000995	uterus	tissue	adult	gtex	paired	FALSE			Uterus	2.8791	0.977262	0.977262	chr6:29358569-30407145:.
chr3:49141413:T>C		rs6784111	3	49178846	49141413	T	C	ENSG00000172053	QARS1	protein_coding	49095931	49105130	-	36283			rna_seq	GeneMaskActiveScorer(requested_output=RNA_SEQ)	UBERON:0000995 total RNA-seq	-	total RNA-seq	UBERON:0000995	uterus	tissue	adult	encode	paired	FALSE				0.950284	0.977262	0.977262	chr3:48617125-49665701:.
chr2:202384234:A>G		rs72925038	2	203248957	202384234	A	G	ENSG00000204217	BMPR2	protein_coding	202376326	202567751	+	0			rna_seq	GeneMaskActiveScorer(requested_output=RNA_SEQ)	UBERON:0000995 total RNA-seq	+	total RNA-seq	UBERON:0000995	uterus	tissue	adult	encode	paired	FALSE				1.05537	0.977262	0.977262	chr2:201859946-202908522:.
chr4:94700981:C>G		rs72882212	4	95622132	94700981	C	G	ENSG00000163110	PDLIM5	protein_coding	94451856	94668227	+	32754			rna_seq	GeneMaskActiveScorer(requested_output=RNA_SEQ)	UBERON:0000995 total RNA-seq	+	total RNA-seq	UBERON:0000995	uterus	tissue	adult	encode	paired	FALSE				1.05483	0.977262	0.977262	chr4:94176693-95225269:.
chr3:49249185:T>G		rs4955443	3	49286618	49249185	T	G	ENSG00000178057	NDUFAF3	protein_coding	49020458	49023495	+	225690			rna_seq	GeneMaskActiveScorer(requested_output=RNA_SEQ)	UBERON:0000995 total RNA-seq	+	total RNA-seq	UBERON:0000995	uterus	tissue	adult	encode	paired	FALSE				1.03569	0.977262	0.977262	chr3:48724897-49773473:.
chr4:94580568:T>G		rs6845201	4	95501719	94580568	T	G	ENSG00000163110	PDLIM5	protein_coding	94451856	94668227	+	0			rna_seq	GeneMaskActiveScorer(requested_output=RNA_SEQ)	UBERON:0000995 total RNA-seq	+	total RNA-seq	UBERON:0000995	uterus	tissue	adult	encode	paired	FALSE				1.04203	0.977262	0.977262	chr4:94056280-95104856:.
chr6:19804279:T>C		rs79419305	6	19804510	19804279	T	C	ENSG00000172201	ID4	protein_coding	19837369	19842197	+	33090			rna_seq	GeneMaskActiveScorer(requested_output=RNA_SEQ)	UBERON:0000995 total RNA-seq	+	total RNA-seq	UBERON:0000995	uterus	tissue	adult	encode	paired	FALSE				1.05341	0.977262	0.977262	chr6:19279991-20328567:.
chr7:23541103:C>G		rs10238231	7	23580722	23541103	C	G	ENSG00000164548	TRA2A	protein_coding	23504779	23532041	-	9062			rna_seq	GeneMaskActiveScorer(requested_output=RNA_SEQ)	UBERON:0000995 gtex Uterus polyA plus RNA-seq	.	polyA plus RNA-seq	UBERON:0000995	uterus	tissue	adult	gtex	paired	FALSE			Uterus	2.85592	0.977262	0.977262	chr7:23016815-24065391:.
chr12:54034748:T>C		rs2071450	12	54428532	54034748	T	C	ENSG00000283803	MIR3198-2	miRNA	54231396	54231476	-	196648			rna_seq	GeneMaskActiveScorer(requested_output=RNA_SEQ)	UBERON:0000995 gtex Uterus polyA plus RNA-seq	.	polyA plus RNA-seq	UBERON:0000995	uterus	tissue	adult	gtex	paired	FALSE			Uterus	2.90352	0.977262	0.977262	chr12:53510460-54559036:.
chr3:49375063:A>G		rs6775069	3	49412496	49375063	A	G	ENSG00000172053	QARS1	protein_coding	49095931	49105130	-	269933			rna_seq	GeneMaskActiveScorer(requested_output=RNA_SEQ)	UBERON:0000995 total RNA-seq	-	total RNA-seq	UBERON:0000995	uterus	tissue	adult	encode	paired	FALSE				0.946632	0.977262	0.977262	chr3:48850775-49899351:.
chr1:22298143:T>C		rs145522054	1	22624636	22298143	T	C	ENSG00000173369	C1QB	protein_coding	22652761	22661637	+	354618			rna_seq	GeneMaskActiveScorer(requested_output=RNA_SEQ)	UBERON:0000995 total RNA-seq	+	total RNA-seq	UBERON:0000995	uterus	tissue	adult	encode	paired	FALSE				1.03563	0.977262	0.977262	chr1:21773855-22822431:.
chr2:202655060:T>G		rs6435161	2	203519783	202655060	T	G	ENSG00000289490	ENSG00000289490	protein_coding	202377111	202377168	+	277892			rna_seq	GeneMaskActiveScorer(requested_output=RNA_SEQ)	UBERON:0000995 total RNA-seq	+	total RNA-seq	UBERON:0000995	uterus	tissue	adult	encode	paired	FALSE				1.02878	0.977262	0.977262	chr2:202130772-203179348:.
chr4:94697369:A>G		rs72617704	4	95618520	94697369	A	G	ENSG00000163110	PDLIM5	protein_coding	94451856	94668227	+	29142			rna_seq	GeneMaskActiveScorer(requested_output=RNA_SEQ)	UBERON:0000995 total RNA-seq	+	total RNA-seq	UBERON:0000995	uterus	tissue	adult	encode	paired	FALSE				1.04809	0.977262	0.977262	chr4:94173081-95221657:.
chr4:94560216:A>G		rs2452592	4	95481367	94560216	A	G	ENSG00000163110	PDLIM5	protein_coding	94451856	94668227	+	0			rna_seq	GeneMaskActiveScorer(requested_output=RNA_SEQ)	UBERON:0000995 total RNA-seq	+	total RNA-seq	UBERON:0000995	uterus	tissue	adult	encode	paired	FALSE				1.05149	0.977262	0.977262	chr4:94035928-95084504:.
chr2:202540817:A>T		rs72926913	2	203405540	202540817	A	T	ENSG00000204217	BMPR2	protein_coding	202376326	202567751	+	0			rna_seq	GeneMaskActiveScorer(requested_output=RNA_SEQ)	UBERON:0000995 total RNA-seq	+	total RNA-seq	UBERON:0000995	uterus	tissue	adult	encode	paired	FALSE				1.04991	0.977262	0.977262	chr2:202016529-203065105:.
chr7:23516195:T>C		rs10259241	7	23555814	23516195	T	C	ENSG00000164548	TRA2A	protein_coding	23504779	23532041	-	0			rna_seq	GeneMaskActiveScorer(requested_output=RNA_SEQ)	UBERON:0000995 gtex Uterus polyA plus RNA-seq	.	polyA plus RNA-seq	UBERON:0000995	uterus	tissue	adult	gtex	paired	FALSE			Uterus	2.85518	0.977262	0.977262	chr7:22991907-24040483:.
chr3:49345745:A>G		rs4955425	3	49383178	49345745	A	G	ENSG00000178057	NDUFAF3	protein_coding	49020458	49023495	+	322250			rna_seq	GeneMaskActiveScorer(requested_output=RNA_SEQ)	UBERON:0000995 total RNA-seq	+	total RNA-seq	UBERON:0000995	uterus	tissue	adult	encode	paired	FALSE				1.02746	0.977262	0.977262	chr3:48821457-49870033:.
chr2:202552192:A>G		rs111481730	2	203416915	202552192	A	G	ENSG00000289490	ENSG00000289490	protein_coding	202377111	202377168	+	175024			rna_seq	GeneMaskActiveScorer(requested_output=RNA_SEQ)	UBERON:0000995 total RNA-seq	+	total RNA-seq	UBERON:0000995	uterus	tissue	adult	encode	paired	FALSE				1.03653	0.977262	0.977262	chr2:202027904-203076480:.
chr6:29952042:C>G		rs72845150	6	29919819	29952042	C	G	ENSG00000235238	SUMO2P1	processed_pseudogene	29636059	29636343	-	315699			rna_seq	GeneMaskActiveScorer(requested_output=RNA_SEQ)	UBERON:0000995 gtex Uterus polyA plus RNA-seq	.	polyA plus RNA-seq	UBERON:0000995	uterus	tissue	adult	gtex	paired	FALSE			Uterus	2.86224	0.977262	0.977262	chr6:29427754-30476330:.
chr3:49848886:T>G		rs77941694	3	49886319	49848886	T	G	ENSG00000114316	USP4	protein_coding	49277143	49340712	-	508174			rna_seq	GeneMaskActiveScorer(requested_output=RNA_SEQ)	UBERON:0000995 total RNA-seq	-	total RNA-seq	UBERON:0000995	uterus	tissue	adult	encode	paired	FALSE				0.946312	0.977262	0.977262	chr3:49324598-50373174:.
chr7:23451114:C>G		rs12536750	7	23490733	23451114	C	G	ENSG00000164548	TRA2A	protein_coding	23504779	23532041	-	53665			rna_seq	GeneMaskActiveScorer(requested_output=RNA_SEQ)	UBERON:0000995 gtex Uterus polyA plus RNA-seq	.	polyA plus RNA-seq	UBERON:0000995	uterus	tissue	adult	gtex	paired	FALSE			Uterus	2.91148	0.977262	0.977262	chr7:22926826-23975402:.
chr7:23533700:C>G		rs62468823	7	23573319	23533700	C	G	ENSG00000164548	TRA2A	protein_coding	23504779	23532041	-	1659			rna_seq	GeneMaskActiveScorer(requested_output=RNA_SEQ)	UBERON:0000995 gtex Uterus polyA plus RNA-seq	.	polyA plus RNA-seq	UBERON:0000995	uterus	tissue	adult	gtex	paired	FALSE			Uterus	2.89803	0.977262	0.977262	chr7:23009412-24057988:.
chr17:48190356:T>C		rs12601973	17	46267718	48190356	T	C	ENSG00000108465	CDK5RAP3	protein_coding	47967809	47981781	+	208575			rna_seq	GeneMaskActiveScorer(requested_output=RNA_SEQ)	UBERON:0000995 gtex Uterus polyA plus RNA-seq	.	polyA plus RNA-seq	UBERON:0000995	uterus	tissue	adult	gtex	paired	FALSE			Uterus	2.92388	0.977262	0.977262	chr17:47666068-48714644:.
chr4:94552971:A>G		rs3133150	4	95474122	94552971	A	G	ENSG00000163110	PDLIM5	protein_coding	94451856	94668227	+	0			rna_seq	GeneMaskActiveScorer(requested_output=RNA_SEQ)	UBERON:0000995 total RNA-seq	+	total RNA-seq	UBERON:0000995	uterus	tissue	adult	encode	paired	FALSE				1.04842	0.977262	0.977262	chr4:94028683-95077259:.
chr17:48410484:A>G		rs8080144	17	46487846	48410484	A	G	ENSG00000108465	CDK5RAP3	protein_coding	47967809	47981781	+	428703			rna_seq	GeneMaskActiveScorer(requested_output=RNA_SEQ)	UBERON:0000995 gtex Uterus polyA plus RNA-seq	.	polyA plus RNA-seq	UBERON:0000995	uterus	tissue	adult	gtex	paired	FALSE			Uterus	2.88932	0.977262	0.977262	chr17:47886196-48934772:.
chr4:94552011:A>G		rs2452578	4	95473162	94552011	A	G	ENSG00000163110	PDLIM5	protein_coding	94451856	94668227	+	0			rna_seq	GeneMaskActiveScorer(requested_output=RNA_SEQ)	UBERON:0000995 total RNA-seq	+	total RNA-seq	UBERON:0000995	uterus	tissue	adult	encode	paired	FALSE				1.04128	0.977262	0.977262	chr4:94027723-95076299:.
chr10:21812679:A>G		rs2666763	10	22101608	21812679	A	G	ENSG00000168283	BMI1	protein_coding	22321098	22331484	+	508419			rna_seq	GeneMaskActiveScorer(requested_output=RNA_SEQ)	UBERON:0000995 total RNA-seq	+	total RNA-seq	UBERON:0000995	uterus	tissue	adult	encode	paired	FALSE				1.04899	0.977262	0.977262	chr10:21288391-22336967:.
chr7:23490432:A>G		rs62468795	7	23530051	23490432	A	G	ENSG00000164548	TRA2A	protein_coding	23504779	23532041	-	14347			rna_seq	GeneMaskActiveScorer(requested_output=RNA_SEQ)	UBERON:0000995 gtex Uterus polyA plus RNA-seq	.	polyA plus RNA-seq	UBERON:0000995	uterus	tissue	adult	gtex	paired	FALSE			Uterus	2.87574	0.977262	0.977262	chr7:22966144-24014720:.
chr2:202367281:A>G		rs113939272	2	203232004	202367281	A	G	ENSG00000204217	BMPR2	protein_coding	202376326	202567751	+	9045			rna_seq	GeneMaskActiveScorer(requested_output=RNA_SEQ)	UBERON:0000995 total RNA-seq	+	total RNA-seq	UBERON:0000995	uterus	tissue	adult	encode	paired	FALSE				1.04437	0.977262	0.977262	chr2:201842993-202891569:.
chr12:54023792:C>G		rs736825	12	54417576	54023792	C	G	ENSG00000283803	MIR3198-2	miRNA	54231396	54231476	-	207604			rna_seq	GeneMaskActiveScorer(requested_output=RNA_SEQ)	UBERON:0000995 gtex Uterus polyA plus RNA-seq	.	polyA plus RNA-seq	UBERON:0000995	uterus	tissue	adult	gtex	paired	FALSE			Uterus	2.90566	0.977262	0.977262	chr12:53499504-54548080:.
chr4:94574422:T>C		rs2452599	4	95495573	94574422	T	C	ENSG00000163110	PDLIM5	protein_coding	94451856	94668227	+	0			rna_seq	GeneMaskActiveScorer(requested_output=RNA_SEQ)	UBERON:0000995 total RNA-seq	+	total RNA-seq	UBERON:0000995	uterus	tissue	adult	encode	paired	FALSE				1.04778	0.977262	0.977262	chr4:94050134-95098710:.
chr2:202732546:T>C		rs72930744	2	203597269	202732546	T	C	ENSG00000289490	ENSG00000289490	protein_coding	202377111	202377168	+	355378			rna_seq	GeneMaskActiveScorer(requested_output=RNA_SEQ)	UBERON:0000995 total RNA-seq	+	total RNA-seq	UBERON:0000995	uterus	tissue	adult	encode	paired	FALSE				1.05044	0.977262	0.977262	chr2:202208258-203256834:.
chr12:54025073:T>C		rs2077177	12	54418857	54025073	T	C	ENSG00000283803	MIR3198-2	miRNA	54231396	54231476	-	206323			rna_seq	GeneMaskActiveScorer(requested_output=RNA_SEQ)	UBERON:0000995 gtex Uterus polyA plus RNA-seq	.	polyA plus RNA-seq	UBERON:0000995	uterus	tissue	adult	gtex	paired	FALSE			Uterus	2.8877	0.977262	0.977262	chr12:53500785-54549361:.
chr6:29873033:T>C		rs72838623	6	29840810	29873033	T	C	ENSG00000235238	SUMO2P1	processed_pseudogene	29636059	29636343	-	236690			rna_seq	GeneMaskActiveScorer(requested_output=RNA_SEQ)	UBERON:0000995 gtex Uterus polyA plus RNA-seq	.	polyA plus RNA-seq	UBERON:0000995	uterus	tissue	adult	gtex	paired	FALSE			Uterus	2.89764	0.977262	0.977262	chr6:29348745-30397321:.
chr7:27178800:T>C		rs1859164	7	27218419	27178800	T	C	ENSG00000233830	EIF4HP1	processed_pseudogene	27458162	27458849	-	279362			rna_seq	GeneMaskActiveScorer(requested_output=RNA_SEQ)	UBERON:0000995 gtex Uterus polyA plus RNA-seq	.	polyA plus RNA-seq	UBERON:0000995	uterus	tissue	adult	gtex	paired	FALSE			Uterus	2.93874	0.977262	0.977262	chr7:26654512-27703088:.
chr7:23564361:T>C		rs7806462	7	23603980	23564361	T	C	ENSG00000164548	TRA2A	protein_coding	23504779	23532041	-	32320			rna_seq	GeneMaskActiveScorer(requested_output=RNA_SEQ)	UBERON:0000995 gtex Uterus polyA plus RNA-seq	.	polyA plus RNA-seq	UBERON:0000995	uterus	tissue	adult	gtex	paired	FALSE			Uterus	2.92061	0.977262	0.977262	chr7:23040073-24088649:.
chr4:94660875:A>C		rs61597100	4	95582026	94660875	A	C	ENSG00000163110	PDLIM5	protein_coding	94451856	94668227	+	0			rna_seq	GeneMaskActiveScorer(requested_output=RNA_SEQ)	UBERON:0000995 total RNA-seq	+	total RNA-seq	UBERON:0000995	uterus	tissue	adult	encode	paired	FALSE				1.03728	0.977262	0.977262	chr4:94136587-95185163:.
chr8:10777295:T>G		rs7834466	8	10634805	10777295	T	G	ENSG00000258724	PINX1	protein_coding	10725398	10839847	-	0			rna_seq	PolyadenylationScorer()	UBERON:0000995 gtex Uterus polyA plus RNA-seq	.	polyA plus RNA-seq	UBERON:0000995	uterus	tissue	adult	gtex	paired	FALSE			Uterus	0.0138762	0.977262	0.977262	chr8:10253007-11301583:.
chr4:94551479:T>C		rs1493112	4	95472630	94551479	T	C	ENSG00000163110	PDLIM5	protein_coding	94451856	94668227	+	0			rna_seq	GeneMaskActiveScorer(requested_output=RNA_SEQ)	UBERON:0000995 total RNA-seq	+	total RNA-seq	UBERON:0000995	uterus	tissue	adult	encode	paired	FALSE				1.05292	0.977262	0.977262	chr4:94027191-95075767:.
chr2:202542976:T>C		rs3959829	2	203407699	202542976	T	C	ENSG00000289490	ENSG00000289490	protein_coding	202377111	202377168	+	165808			rna_seq	GeneMaskActiveScorer(requested_output=RNA_SEQ)	UBERON:0000995 total RNA-seq	+	total RNA-seq	UBERON:0000995	uterus	tissue	adult	encode	paired	FALSE				1.02933	0.977262	0.977262	chr2:202018688-203067264:.
chr2:202542976:T>C		rs3959829	2	203407699	202542976	T	C	ENSG00000204217	BMPR2	protein_coding	202376326	202567751	+	0			rna_seq	GeneMaskActiveScorer(requested_output=RNA_SEQ)	UBERON:0000995 total RNA-seq	+	total RNA-seq	UBERON:0000995	uterus	tissue	adult	encode	paired	FALSE				1.04818	0.977262	0.977262	chr2:202018688-203067264:.
chr2:202713285:A>G		rs2162495	2	203578008	202713285	A	G	ENSG00000289490	ENSG00000289490	protein_coding	202377111	202377168	+	336117			rna_seq	GeneMaskActiveScorer(requested_output=RNA_SEQ)	UBERON:0000995 total RNA-seq	+	total RNA-seq	UBERON:0000995	uterus	tissue	adult	encode	paired	FALSE				1.05311	0.977262	0.977262	chr2:202188997-203237573:.
chr10:21803381:C>G		rs4024198	10	22092310	21803381	C	G	ENSG00000269897	COMMD3-BMI1	protein_coding	22316387	22329542	+	513006			rna_seq	GeneMaskActiveScorer(requested_output=RNA_SEQ)	UBERON:0000995 total RNA-seq	+	total RNA-seq	UBERON:0000995	uterus	tissue	adult	encode	paired	FALSE				1.04192	0.977262	0.977262	chr10:21279093-22327669:.
chr17:48160628:A>G		rs12947089	17	46237990	48160628	A	G	ENSG00000108465	CDK5RAP3	protein_coding	47967809	47981781	+	178847			rna_seq	GeneMaskActiveScorer(requested_output=RNA_SEQ)	UBERON:0000995 gtex Uterus polyA plus RNA-seq	.	polyA plus RNA-seq	UBERON:0000995	uterus	tissue	adult	gtex	paired	FALSE			Uterus	2.88611	0.977262	0.977262	chr17:47636340-48684916:.
chr3:49260772:T>C		rs4955417	3	49298205	49260772	T	C	ENSG00000178057	NDUFAF3	protein_coding	49020458	49023495	+	237277			rna_seq	GeneMaskActiveScorer(requested_output=RNA_SEQ)	UBERON:0000995 total RNA-seq	+	total RNA-seq	UBERON:0000995	uterus	tissue	adult	encode	paired	FALSE				1.02946	0.977262	0.977262	chr3:48736484-49785060:.
chr17:48090512:T>C		rs4794426	17	46167874	48090512	T	C	ENSG00000108465	CDK5RAP3	protein_coding	47967809	47981781	+	108731			rna_seq	GeneMaskActiveScorer(requested_output=RNA_SEQ)	UBERON:0000995 gtex Uterus polyA plus RNA-seq	.	polyA plus RNA-seq	UBERON:0000995	uterus	tissue	adult	gtex	paired	FALSE			Uterus	2.92105	0.977262	0.977262	chr17:47566224-48614800:.
chr1:22156136:T>G		rs12410251	1	22482629	22156136	T	G	ENSG00000173369	C1QB	protein_coding	22652761	22661637	+	496625			rna_seq	GeneMaskActiveScorer(requested_output=RNA_SEQ)	UBERON:0000995 total RNA-seq	+	total RNA-seq	UBERON:0000995	uterus	tissue	adult	encode	paired	FALSE				1.03789	0.977262	0.977262	chr1:21631848-22680424:.
chr7:23441267:A>G		rs62468253	7	23480886	23441267	A	G	ENSG00000164548	TRA2A	protein_coding	23504779	23532041	-	63512			rna_seq	GeneMaskActiveScorer(requested_output=RNA_SEQ)	UBERON:0000995 gtex Uterus polyA plus RNA-seq	.	polyA plus RNA-seq	UBERON:0000995	uterus	tissue	adult	gtex	paired	FALSE			Uterus	2.87087	0.977262	0.977262	chr7:22916979-23965555:.
chr7:23440634:A>T		rs12535402	7	23480253	23440634	A	T	ENSG00000164548	TRA2A	protein_coding	23504779	23532041	-	64145			rna_seq	GeneMaskActiveScorer(requested_output=RNA_SEQ)	UBERON:0000995 gtex Uterus polyA plus RNA-seq	.	polyA plus RNA-seq	UBERON:0000995	uterus	tissue	adult	gtex	paired	FALSE			Uterus	2.87287	0.977262	0.977262	chr7:22916346-23964922:.
chr1:22179116:A>G		rs6695779	1	22505609	22179116	A	G	ENSG00000173369	C1QB	protein_coding	22652761	22661637	+	473645			rna_seq	GeneMaskActiveScorer(requested_output=RNA_SEQ)	UBERON:0000995 total RNA-seq	+	total RNA-seq	UBERON:0000995	uterus	tissue	adult	encode	paired	FALSE				1.03624	0.977262	0.977262	chr1:21654828-22703404:.
chr2:202405656:C>G		rs112757487	2	203270379	202405656	C	G	ENSG00000204217	BMPR2	protein_coding	202376326	202567751	+	0			rna_seq	GeneMaskActiveScorer(requested_output=RNA_SEQ)	UBERON:0000995 total RNA-seq	+	total RNA-seq	UBERON:0000995	uterus	tissue	adult	encode	paired	FALSE				1.02433	0.977262	0.977262	chr2:201881368-202929944:.
chr2:202381688:A>G		rs4303700	2	203246411	202381688	A	G	ENSG00000204217	BMPR2	protein_coding	202376326	202567751	+	0			rna_seq	GeneMaskActiveScorer(requested_output=RNA_SEQ)	UBERON:0000995 total RNA-seq	+	total RNA-seq	UBERON:0000995	uterus	tissue	adult	encode	paired	FALSE				1.04798	0.977262	0.977262	chr2:201857400-202905976:.
chr12:53994689:A>G		rs4759316	12	54388473	53994689	A	G	ENSG00000283803	MIR3198-2	miRNA	54231396	54231476	-	236707			rna_seq	GeneMaskActiveScorer(requested_output=RNA_SEQ)	UBERON:0000995 gtex Uterus polyA plus RNA-seq	.	polyA plus RNA-seq	UBERON:0000995	uterus	tissue	adult	gtex	paired	FALSE			Uterus	2.86953	0.977262	0.977262	chr12:53470401-54518977:.
chr1:22298818:A>G		rs10753534	1	22625311	22298818	A	G	ENSG00000159189	C1QC	protein_coding	22643013	22648110	+	344195			rna_seq	GeneMaskActiveScorer(requested_output=RNA_SEQ)	UBERON:0000995 total RNA-seq	+	total RNA-seq	UBERON:0000995	uterus	tissue	adult	encode	paired	FALSE				1.04236	0.977262	0.977262	chr1:21774530-22823106:.
chr2:202613145:A>C		rs72926946	2	203477868	202613145	A	C	ENSG00000289490	ENSG00000289490	protein_coding	202377111	202377168	+	235977			rna_seq	GeneMaskActiveScorer(requested_output=RNA_SEQ)	UBERON:0000995 total RNA-seq	+	total RNA-seq	UBERON:0000995	uterus	tissue	adult	encode	paired	FALSE				1.03735	0.977262	0.977262	chr2:202088857-203137433:.
chr2:202613145:A>C		rs72926946	2	203477868	202613145	A	C	ENSG00000204217	BMPR2	protein_coding	202376326	202567751	+	45394			rna_seq	GeneMaskActiveScorer(requested_output=RNA_SEQ)	UBERON:0000995 total RNA-seq	+	total RNA-seq	UBERON:0000995	uterus	tissue	adult	encode	paired	FALSE				1.0505	0.977262	0.977262	chr2:202088857-203137433:.
chr3:49208212:T>G		rs4955439	3	49245645	49208212	T	G	ENSG00000178057	NDUFAF3	protein_coding	49020458	49023495	+	184717			rna_seq	GeneMaskActiveScorer(requested_output=RNA_SEQ)	UBERON:0000995 total RNA-seq	+	total RNA-seq	UBERON:0000995	uterus	tissue	adult	encode	paired	FALSE				1.04512	0.977262	0.977262	chr3:48683924-49732500:.
chr2:202622300:C>G		rs72926957	2	203487023	202622300	C	G	ENSG00000289490	ENSG00000289490	protein_coding	202377111	202377168	+	245132			rna_seq	GeneMaskActiveScorer(requested_output=RNA_SEQ)	UBERON:0000995 total RNA-seq	+	total RNA-seq	UBERON:0000995	uterus	tissue	adult	encode	paired	FALSE				1.05256	0.977262	0.977262	chr2:202098012-203146588:.
chr7:23564880:T>G		rs114421672	7	23604499	23564880	T	G	ENSG00000164548	TRA2A	protein_coding	23504779	23532041	-	32839			rna_seq	GeneMaskActiveScorer(requested_output=RNA_SEQ)	UBERON:0000995 gtex Uterus polyA plus RNA-seq	.	polyA plus RNA-seq	UBERON:0000995	uterus	tissue	adult	gtex	paired	FALSE			Uterus	2.90869	0.977262	0.977262	chr7:23040592-24089168:.
chr7:23564577:A>G		rs7807135	7	23604196	23564577	A	G	ENSG00000164548	TRA2A	protein_coding	23504779	23532041	-	32536			rna_seq	GeneMaskActiveScorer(requested_output=RNA_SEQ)	UBERON:0000995 gtex Uterus polyA plus RNA-seq	.	polyA plus RNA-seq	UBERON:0000995	uterus	tissue	adult	gtex	paired	FALSE			Uterus	2.86001	0.977262	0.977262	chr7:23040289-24088865:.
chr3:49229339:T>C		rs4955432	3	49266772	49229339	T	C	ENSG00000178057	NDUFAF3	protein_coding	49020458	49023495	+	205844			rna_seq	GeneMaskActiveScorer(requested_output=RNA_SEQ)	UBERON:0000995 total RNA-seq	+	total RNA-seq	UBERON:0000995	uterus	tissue	adult	encode	paired	FALSE				1.03604	0.977262	0.977262	chr3:48705051-49753627:.
chr1:22237000:A>G		rs2807326	1	22563493	22237000	A	G	ENSG00000173369	C1QB	protein_coding	22652761	22661637	+	415761			rna_seq	GeneMaskActiveScorer(requested_output=RNA_SEQ)	UBERON:0000995 total RNA-seq	+	total RNA-seq	UBERON:0000995	uterus	tissue	adult	encode	paired	FALSE				1.03238	0.977262	0.977262	chr1:21712712-22761288:.
chr17:48339698:A>G		rs9303543	17	46417060	48339698	A	G	ENSG00000108465	CDK5RAP3	protein_coding	47967809	47981781	+	357917			rna_seq	GeneMaskActiveScorer(requested_output=RNA_SEQ)	UBERON:0000995 gtex Uterus polyA plus RNA-seq	.	polyA plus RNA-seq	UBERON:0000995	uterus	tissue	adult	gtex	paired	FALSE			Uterus	2.91649	0.977262	0.977262	chr17:47815410-48863986:.
chr17:48147467:A>G		rs7220768	17	46224829	48147467	A	G	ENSG00000108465	CDK5RAP3	protein_coding	47967809	47981781	+	165686			rna_seq	GeneMaskActiveScorer(requested_output=RNA_SEQ)	UBERON:0000995 gtex Uterus polyA plus RNA-seq	.	polyA plus RNA-seq	UBERON:0000995	uterus	tissue	adult	gtex	paired	FALSE			Uterus	2.91615	0.977262	0.977262	chr17:47623179-48671755:.
chr12:54028026:T>C		rs10876529	12	54421810	54028026	T	C	ENSG00000283803	MIR3198-2	miRNA	54231396	54231476	-	203370			rna_seq	GeneMaskActiveScorer(requested_output=RNA_SEQ)	UBERON:0000995 gtex Uterus polyA plus RNA-seq	.	polyA plus RNA-seq	UBERON:0000995	uterus	tissue	adult	gtex	paired	FALSE			Uterus	2.92129	0.977262	0.977262	chr12:53503738-54552314:.
chr7:23476865:A>G		rs7794470	7	23516484	23476865	A	G	ENSG00000164548	TRA2A	protein_coding	23504779	23532041	-	27914			rna_seq	GeneMaskActiveScorer(requested_output=RNA_SEQ)	UBERON:0000995 gtex Uterus polyA plus RNA-seq	.	polyA plus RNA-seq	UBERON:0000995	uterus	tissue	adult	gtex	paired	FALSE			Uterus	2.93442	0.977262	0.977262	chr7:22952577-24001153:.
chr3:49873722:A>G		rs55692411	3	49911155	49873722	A	G	ENSG00000068001	HYAL2	protein_coding	50317789	50322782	-	444067			rna_seq	GeneMaskActiveScorer(requested_output=RNA_SEQ)	UBERON:0000995 total RNA-seq	-	total RNA-seq	UBERON:0000995	uterus	tissue	adult	encode	paired	FALSE				0.94577	0.977262	0.977262	chr3:49349434-50398010:.
chr1:22235416:A>T		rs10753532	1	22561909	22235416	A	T	ENSG00000159189	C1QC	protein_coding	22643013	22648110	+	407597			rna_seq	GeneMaskActiveScorer(requested_output=RNA_SEQ)	UBERON:0000995 total RNA-seq	+	total RNA-seq	UBERON:0000995	uterus	tissue	adult	encode	paired	FALSE				1.05234	0.977262	0.977262	chr1:21711128-22759704:.
chr2:202426338:T>C		rs112054978	2	203291061	202426338	T	C	ENSG00000204217	BMPR2	protein_coding	202376326	202567751	+	0			rna_seq	GeneMaskActiveScorer(requested_output=RNA_SEQ)	UBERON:0000995 total RNA-seq	+	total RNA-seq	UBERON:0000995	uterus	tissue	adult	encode	paired	FALSE				1.05344	0.977262	0.977262	chr2:201902050-202950626:.
chr1:22363311:A>G		rs1320596	1	22689804	22363311	A	G	ENSG00000159189	C1QC	protein_coding	22643013	22648110	+	279702			rna_seq	GeneMaskActiveScorer(requested_output=RNA_SEQ)	UBERON:0000995 total RNA-seq	+	total RNA-seq	UBERON:0000995	uterus	tissue	adult	encode	paired	FALSE				1.04269	0.977262	0.977262	chr1:21839023-22887599:.
chr6:19794003:A>C		rs12525506	6	19794234	19794003	A	C	ENSG00000172201	ID4	protein_coding	19837369	19842197	+	43366			rna_seq	GeneMaskActiveScorer(requested_output=RNA_SEQ)	UBERON:0000995 total RNA-seq	+	total RNA-seq	UBERON:0000995	uterus	tissue	adult	encode	paired	FALSE				1.04043	0.977262	0.977262	chr6:19269715-20318291:.
chr2:202369084:A>G		rs72925021	2	203233807	202369084	A	G	ENSG00000289490	ENSG00000289490	protein_coding	202377111	202377168	+	8027			rna_seq	GeneMaskActiveScorer(requested_output=RNA_SEQ)	UBERON:0000995 total RNA-seq	+	total RNA-seq	UBERON:0000995	uterus	tissue	adult	encode	paired	FALSE				1.03242	0.977262	0.977262	chr2:201844796-202893372:.
chr3:49199961:T>C		rs12629759	3	49237394	49199961	T	C	ENSG00000178057	NDUFAF3	protein_coding	49020458	49023495	+	176466			rna_seq	GeneMaskActiveScorer(requested_output=RNA_SEQ)	UBERON:0000995 total RNA-seq	+	total RNA-seq	UBERON:0000995	uterus	tissue	adult	encode	paired	FALSE				1.02988	0.977262	0.977262	chr3:48675673-49724249:.
chr12:54013506:T>C		rs11170785	12	54407290	54013506	T	C	ENSG00000283803	MIR3198-2	miRNA	54231396	54231476	-	217890			rna_seq	GeneMaskActiveScorer(requested_output=RNA_SEQ)	UBERON:0000995 gtex Uterus polyA plus RNA-seq	.	polyA plus RNA-seq	UBERON:0000995	uterus	tissue	adult	gtex	paired	FALSE			Uterus	2.90313	0.977262	0.977262	chr12:53489218-54537794:.
chr11:27227613:A>C		rs118049999	11	27249160	27227613	A	C	ENSG00000240036	ENSG00000240036	processed_pseudogene	27581679	27582055	+	354066			rna_seq	GeneMaskActiveScorer(requested_output=RNA_SEQ)	UBERON:0000995 gtex Uterus polyA plus RNA-seq	.	polyA plus RNA-seq	UBERON:0000995	uterus	tissue	adult	gtex	paired	FALSE			Uterus	2.87919	0.977262	0.977262	chr11:26703325-27751901:.
chr3:49308697:T>C		rs11710434	3	49346130	49308697	T	C	ENSG00000178057	NDUFAF3	protein_coding	49020458	49023495	+	285202			rna_seq	GeneMaskActiveScorer(requested_output=RNA_SEQ)	UBERON:0000995 total RNA-seq	+	total RNA-seq	UBERON:0000995	uterus	tissue	adult	encode	paired	FALSE				1.05329	0.977262	0.977262	chr3:48784409-49832985:.
chr2:202417112:A>C		rs111536773	2	203281835	202417112	A	C	ENSG00000204217	BMPR2	protein_coding	202376326	202567751	+	0			rna_seq	GeneMaskActiveScorer(requested_output=RNA_SEQ)	UBERON:0000995 total RNA-seq	+	total RNA-seq	UBERON:0000995	uterus	tissue	adult	encode	paired	FALSE				1.02745	0.977262	0.977262	chr2:201892824-202941400:.
chr12:54030947:T>G		rs4759319	12	54424731	54030947	T	G	ENSG00000283803	MIR3198-2	miRNA	54231396	54231476	-	200449			rna_seq	GeneMaskActiveScorer(requested_output=RNA_SEQ)	UBERON:0000995 gtex Uterus polyA plus RNA-seq	.	polyA plus RNA-seq	UBERON:0000995	uterus	tissue	adult	gtex	paired	FALSE			Uterus	2.92461	0.977262	0.977262	chr12:53506659-54555235:.
chr5:134494299:A>C		rs4958241	5	133829990	134494299	A	C	ENSG00000113575	PPP2CA	protein_coding	134194034	134226073	-	268226			rna_seq	GeneMaskActiveScorer(requested_output=RNA_SEQ)	UBERON:0000995 total RNA-seq	-	total RNA-seq	UBERON:0000995	uterus	tissue	adult	encode	paired	FALSE				0.950302	0.977262	0.977262	chr5:133970011-135018587:.
chr2:112776447:T>C		rs13000462	2	113534024	112776447	T	C	ENSG00000231747	ENSG00000231747	processed_pseudogene	112621808	112622167	-	154280			rna_seq	GeneMaskActiveScorer(requested_output=RNA_SEQ)	UBERON:0000995 gtex Uterus polyA plus RNA-seq	.	polyA plus RNA-seq	UBERON:0000995	uterus	tissue	adult	gtex	paired	FALSE			Uterus	2.92216	0.977262	0.977262	chr2:112252159-113300735:.
chr3:49192663:A>G		rs11716334	3	49230096	49192663	A	G	ENSG00000172053	QARS1	protein_coding	49095931	49105130	-	87533			rna_seq	GeneMaskActiveScorer(requested_output=RNA_SEQ)	UBERON:0000995 total RNA-seq	-	total RNA-seq	UBERON:0000995	uterus	tissue	adult	encode	paired	FALSE				0.947533	0.977262	0.977262	chr3:48668375-49716951:.
chr12:54034227:A>C		rs2071449	12	54428011	54034227	A	C	ENSG00000283803	MIR3198-2	miRNA	54231396	54231476	-	197169			rna_seq	GeneMaskActiveScorer(requested_output=RNA_SEQ)	UBERON:0000995 gtex Uterus polyA plus RNA-seq	.	polyA plus RNA-seq	UBERON:0000995	uterus	tissue	adult	gtex	paired	FALSE			Uterus	2.91035	0.977262	0.977262	chr12:53509939-54558515:.
chr1:22297049:T>C		rs72649408	1	22623542	22297049	T	C	ENSG00000173369	C1QB	protein_coding	22652761	22661637	+	355712			rna_seq	GeneMaskActiveScorer(requested_output=RNA_SEQ)	UBERON:0000995 total RNA-seq	+	total RNA-seq	UBERON:0000995	uterus	tissue	adult	encode	paired	FALSE				1.04217	0.977262	0.977262	chr1:21772761-22821337:.
chr7:23563978:T>G		rs10246526	7	23603597	23563978	T	G	ENSG00000164548	TRA2A	protein_coding	23504779	23532041	-	31937			rna_seq	GeneMaskActiveScorer(requested_output=RNA_SEQ)	UBERON:0000995 gtex Uterus polyA plus RNA-seq	.	polyA plus RNA-seq	UBERON:0000995	uterus	tissue	adult	gtex	paired	FALSE			Uterus	2.91756	0.977262	0.977262	chr7:23039690-24088266:.
chr7:23563978:T>G		rs10246526	7	23603597	23563978	T	G	ENSG00000136235	GPNMB	protein_coding	23235966	23275108	+	288870			rna_seq	GeneMaskActiveScorer(requested_output=RNA_SEQ)	UBERON:0000995 total RNA-seq	+	total RNA-seq	UBERON:0000995	uterus	tissue	adult	encode	paired	FALSE				1.03004	0.977262	0.977262	chr7:23039690-24088266:.
chr2:97918271:T>C		rs77817202	2	98534734	97918271	T	C	ENSG00000115073	ACTR1B	protein_coding	97655938	97664044	-	254227			rna_seq	GeneMaskActiveScorer(requested_output=RNA_SEQ)	UBERON:0000995 gtex Uterus polyA plus RNA-seq	.	polyA plus RNA-seq	UBERON:0000995	uterus	tissue	adult	gtex	paired	FALSE			Uterus	2.88075	0.977262	0.977262	chr2:97393983-98442559:.
chr2:202537951:T>C		rs113251403	2	203402674	202537951	T	C	ENSG00000289490	ENSG00000289490	protein_coding	202377111	202377168	+	160783			rna_seq	GeneMaskActiveScorer(requested_output=RNA_SEQ)	UBERON:0000995 total RNA-seq	+	total RNA-seq	UBERON:0000995	uterus	tissue	adult	encode	paired	FALSE				1.0527	0.977262	0.977262	chr2:202013663-203062239:.
chr3:49155783:T>C		rs4308307	3	49193216	49155783	T	C	ENSG00000172053	QARS1	protein_coding	49095931	49105130	-	50653			rna_seq	GeneMaskActiveScorer(requested_output=RNA_SEQ)	UBERON:0000995 total RNA-seq	-	total RNA-seq	UBERON:0000995	uterus	tissue	adult	encode	paired	FALSE				0.946334	0.977262	0.977262	chr3:48631495-49680071:.
chr7:23563357:T>C		rs10227207	7	23602976	23563357	T	C	ENSG00000164548	TRA2A	protein_coding	23504779	23532041	-	31316			rna_seq	GeneMaskActiveScorer(requested_output=RNA_SEQ)	UBERON:0000995 gtex Uterus polyA plus RNA-seq	.	polyA plus RNA-seq	UBERON:0000995	uterus	tissue	adult	gtex	paired	FALSE			Uterus	2.86438	0.977262	0.977262	chr7:23039069-24087645:.
chr5:134515835:C>G		rs6891328	5	133851526	134515835	C	G	ENSG00000113575	PPP2CA	protein_coding	134194034	134226073	-	289762			rna_seq	GeneMaskActiveScorer(requested_output=RNA_SEQ)	UBERON:0000995 total RNA-seq	-	total RNA-seq	UBERON:0000995	uterus	tissue	adult	encode	paired	FALSE				0.95017	0.977262	0.977262	chr5:133991547-135040123:.
chr3:49364704:T>C		rs11130190	3	49402137	49364704	T	C	ENSG00000178057	NDUFAF3	protein_coding	49020458	49023495	+	341209			rna_seq	GeneMaskActiveScorer(requested_output=RNA_SEQ)	UBERON:0000995 total RNA-seq	+	total RNA-seq	UBERON:0000995	uterus	tissue	adult	encode	paired	FALSE				1.04073	0.977262	0.977262	chr3:48840416-49888992:.
chr17:48107652:C>G		rs2072441	17	46185014	48107652	C	G	ENSG00000108465	CDK5RAP3	protein_coding	47967809	47981781	+	125871			rna_seq	GeneMaskActiveScorer(requested_output=RNA_SEQ)	UBERON:0000995 gtex Uterus polyA plus RNA-seq	.	polyA plus RNA-seq	UBERON:0000995	uterus	tissue	adult	gtex	paired	FALSE			Uterus	2.90946	0.977262	0.977262	chr17:47583364-48631940:.
chr3:49351200:T>C		rs4955440	3	49388633	49351200	T	C	ENSG00000178057	NDUFAF3	protein_coding	49020458	49023495	+	327705			rna_seq	GeneMaskActiveScorer(requested_output=RNA_SEQ)	UBERON:0000995 total RNA-seq	+	total RNA-seq	UBERON:0000995	uterus	tissue	adult	encode	paired	FALSE				1.04442	0.977262	0.977262	chr3:48826912-49875488:.
chr2:97764218:T>C		rs74855351	2	98380681	97764218	T	C	ENSG00000115073	ACTR1B	protein_coding	97655938	97664044	-	100174			rna_seq	GeneMaskActiveScorer(requested_output=RNA_SEQ)	UBERON:0000995 gtex Uterus polyA plus RNA-seq	.	polyA plus RNA-seq	UBERON:0000995	uterus	tissue	adult	gtex	paired	FALSE			Uterus	2.93757	0.977262	0.977262	chr2:97239930-98288506:.
chr2:97812346:T>C		rs79170240	2	98428809	97812346	T	C	ENSG00000115073	ACTR1B	protein_coding	97655938	97664044	-	148302			rna_seq	GeneMaskActiveScorer(requested_output=RNA_SEQ)	UBERON:0000995 gtex Uterus polyA plus RNA-seq	.	polyA plus RNA-seq	UBERON:0000995	uterus	tissue	adult	gtex	paired	FALSE			Uterus	2.91998	0.977262	0.977262	chr2:97288058-98336634:.
chr1:22172272:A>C		rs2179378	1	22498765	22172272	A	C	ENSG00000173369	C1QB	protein_coding	22652761	22661637	+	480489			rna_seq	GeneMaskActiveScorer(requested_output=RNA_SEQ)	UBERON:0000995 total RNA-seq	+	total RNA-seq	UBERON:0000995	uterus	tissue	adult	encode	paired	FALSE				1.04104	0.977262	0.977262	chr1:21647984-22696560:.
chr1:22172272:A>C		rs2179378	1	22498765	22172272	A	C	ENSG00000159189	C1QC	protein_coding	22643013	22648110	+	470741			rna_seq	GeneMaskActiveScorer(requested_output=RNA_SEQ)	UBERON:0000995 total RNA-seq	+	total RNA-seq	UBERON:0000995	uterus	tissue	adult	encode	paired	FALSE				1.04254	0.977262	0.977262	chr1:21647984-22696560:.
chr17:48198512:T>C		rs55982346	17	46275874	48198512	T	C	ENSG00000108465	CDK5RAP3	protein_coding	47967809	47981781	+	216731			rna_seq	GeneMaskActiveScorer(requested_output=RNA_SEQ)	UBERON:0000995 gtex Uterus polyA plus RNA-seq	.	polyA plus RNA-seq	UBERON:0000995	uterus	tissue	adult	gtex	paired	FALSE			Uterus	2.90489	0.977262	0.977262	chr17:47674224-48722800:.
chr3:49111457:T>C		rs4292260	3	49148890	49111457	T	C	ENSG00000178057	NDUFAF3	protein_coding	49020458	49023495	+	87962			rna_seq	GeneMaskActiveScorer(requested_output=RNA_SEQ)	UBERON:0000995 total RNA-seq	+	total RNA-seq	UBERON:0000995	uterus	tissue	adult	encode	paired	FALSE				1.02945	0.977262	0.977262	chr3:48587169-49635745:.
chr7:23539780:T>C		rs10249385	7	23579399	23539780	T	C	ENSG00000164548	TRA2A	protein_coding	23504779	23532041	-	7739			rna_seq	GeneMaskActiveScorer(requested_output=RNA_SEQ)	UBERON:0000995 gtex Uterus polyA plus RNA-seq	.	polyA plus RNA-seq	UBERON:0000995	uterus	tissue	adult	gtex	paired	FALSE			Uterus	2.91908	0.977262	0.977262	chr7:23015492-24064068:.
chr6:19742583:T>C		rs9356709	6	19742814	19742583	T	C	ENSG00000172201	ID4	protein_coding	19837369	19842197	+	94786			rna_seq	GeneMaskActiveScorer(requested_output=RNA_SEQ)	UBERON:0000995 total RNA-seq	+	total RNA-seq	UBERON:0000995	uterus	tissue	adult	encode	paired	FALSE				1.03401	0.977262	0.977262	chr6:19218295-20266871:.
chr5:134505105:T>C		rs10079478	5	133840796	134505105	T	C	ENSG00000113575	PPP2CA	protein_coding	134194034	134226073	-	279032			rna_seq	GeneMaskActiveScorer(requested_output=RNA_SEQ)	UBERON:0000995 total RNA-seq	-	total RNA-seq	UBERON:0000995	uterus	tissue	adult	encode	paired	FALSE				0.94944	0.977262	0.977262	chr5:133980817-135029393:.
chr2:202680404:A>T		rs113138131	2	203545127	202680404	A	T	ENSG00000289490	ENSG00000289490	protein_coding	202377111	202377168	+	303236			rna_seq	GeneMaskActiveScorer(requested_output=RNA_SEQ)	UBERON:0000995 total RNA-seq	+	total RNA-seq	UBERON:0000995	uterus	tissue	adult	encode	paired	FALSE				1.02364	0.977262	0.977262	chr2:202156116-203204692:.
chr1:22234792:A>C		rs16826818	1	22561285	22234792	A	C	ENSG00000159189	C1QC	protein_coding	22643013	22648110	+	408221			rna_seq	GeneMaskActiveScorer(requested_output=RNA_SEQ)	UBERON:0000995 total RNA-seq	+	total RNA-seq	UBERON:0000995	uterus	tissue	adult	encode	paired	FALSE				1.03941	0.977262	0.977262	chr1:21710504-22759080:.
chr1:22153666:A>G		rs7517829	1	22480159	22153666	A	G	ENSG00000173369	C1QB	protein_coding	22652761	22661637	+	499095			rna_seq	GeneMaskActiveScorer(requested_output=RNA_SEQ)	UBERON:0000995 total RNA-seq	+	total RNA-seq	UBERON:0000995	uterus	tissue	adult	encode	paired	FALSE				1.04838	0.977262	0.977262	chr1:21629378-22677954:.
chr3:49484116:A>G		rs1009051	3	49521549	49484116	A	G	ENSG00000178057	NDUFAF3	protein_coding	49020458	49023495	+	460621			rna_seq	GeneMaskActiveScorer(requested_output=RNA_SEQ)	UBERON:0000995 total RNA-seq	+	total RNA-seq	UBERON:0000995	uterus	tissue	adult	encode	paired	FALSE				1.04619	0.977262	0.977262	chr3:48959828-50008404:.
chr2:112809853:T>G		rs80111889	2	113567430	112809853	T	G	ENSG00000231747	ENSG00000231747	processed_pseudogene	112621808	112622167	-	187686			rna_seq	GeneMaskActiveScorer(requested_output=RNA_SEQ)	UBERON:0000995 gtex Uterus polyA plus RNA-seq	.	polyA plus RNA-seq	UBERON:0000995	uterus	tissue	adult	gtex	paired	FALSE			Uterus	2.90718	0.977262	0.977262	chr2:112285565-113334141:.
chr7:23498078:A>G		rs10265299	7	23537697	23498078	A	G	ENSG00000164548	TRA2A	protein_coding	23504779	23532041	-	6701			rna_seq	GeneMaskActiveScorer(requested_output=RNA_SEQ)	UBERON:0000995 gtex Uterus polyA plus RNA-seq	.	polyA plus RNA-seq	UBERON:0000995	uterus	tissue	adult	gtex	paired	FALSE			Uterus	2.89246	0.977262	0.977262	chr7:22973790-24022366:.
chr2:202435703:C>G		rs111365253	2	203300426	202435703	C	G	ENSG00000289490	ENSG00000289490	protein_coding	202377111	202377168	+	58535			rna_seq	GeneMaskActiveScorer(requested_output=RNA_SEQ)	UBERON:0000995 total RNA-seq	+	total RNA-seq	UBERON:0000995	uterus	tissue	adult	encode	paired	FALSE				1.0466	0.977262	0.977262	chr2:201911415-202959991:.
chr1:22153666:A>G		rs7517829	1	22480159	22153666	A	G	ENSG00000159189	C1QC	protein_coding	22643013	22648110	+	489347			rna_seq	GeneMaskActiveScorer(requested_output=RNA_SEQ)	UBERON:0000995 total RNA-seq	+	total RNA-seq	UBERON:0000995	uterus	tissue	adult	encode	paired	FALSE				1.05074	0.977262	0.977262	chr1:21629378-22677954:.
chr2:202403012:A>G		rs112610042	2	203267735	202403012	A	G	ENSG00000204217	BMPR2	protein_coding	202376326	202567751	+	0			rna_seq	GeneMaskActiveScorer(requested_output=RNA_SEQ)	UBERON:0000995 total RNA-seq	+	total RNA-seq	UBERON:0000995	uterus	tissue	adult	encode	paired	FALSE				1.04531	0.977262	0.977262	chr2:201878724-202927300:.
chr3:49506082:T>C		rs149273410	3	49543515	49506082	T	C	ENSG00000178057	NDUFAF3	protein_coding	49020458	49023495	+	482587			rna_seq	GeneMaskActiveScorer(requested_output=RNA_SEQ)	UBERON:0000995 total RNA-seq	+	total RNA-seq	UBERON:0000995	uterus	tissue	adult	encode	paired	FALSE				1.02723	0.977262	0.977262	chr3:48981794-50030370:.
chr3:49224161:T>C		rs11717524	3	49261594	49224161	T	C	ENSG00000178057	NDUFAF3	protein_coding	49020458	49023495	+	200666			rna_seq	GeneMaskActiveScorer(requested_output=RNA_SEQ)	UBERON:0000995 total RNA-seq	+	total RNA-seq	UBERON:0000995	uterus	tissue	adult	encode	paired	FALSE				1.04723	0.977262	0.977262	chr3:48699873-49748449:.
chr7:23483459:A>G		rs62468793	7	23523078	23483459	A	G	ENSG00000164548	TRA2A	protein_coding	23504779	23532041	-	21320			rna_seq	GeneMaskActiveScorer(requested_output=RNA_SEQ)	UBERON:0000995 gtex Uterus polyA plus RNA-seq	.	polyA plus RNA-seq	UBERON:0000995	uterus	tissue	adult	gtex	paired	FALSE			Uterus	2.9095	0.977262	0.977262	chr7:22959171-24007747:.
chr3:49146522:A>C		rs36133651	3	49183955	49146522	A	C	ENSG00000178057	NDUFAF3	protein_coding	49020458	49023495	+	123027			rna_seq	GeneMaskActiveScorer(requested_output=RNA_SEQ)	UBERON:0000995 total RNA-seq	+	total RNA-seq	UBERON:0000995	uterus	tissue	adult	encode	paired	FALSE				1.02461	0.977262	0.977262	chr3:48622234-49670810:.
chr17:48127474:A>C		rs1860862	17	46204836	48127474	A	C	ENSG00000108465	CDK5RAP3	protein_coding	47967809	47981781	+	145693			rna_seq	GeneMaskActiveScorer(requested_output=RNA_SEQ)	UBERON:0000995 gtex Uterus polyA plus RNA-seq	.	polyA plus RNA-seq	UBERON:0000995	uterus	tissue	adult	gtex	paired	FALSE			Uterus	2.88246	0.977262	0.977262	chr17:47603186-48651762:.
chr3:49145499:A>G		rs12487580	3	49182932	49145499	A	G	ENSG00000178057	NDUFAF3	protein_coding	49020458	49023495	+	122004			rna_seq	GeneMaskActiveScorer(requested_output=RNA_SEQ)	UBERON:0000995 total RNA-seq	+	total RNA-seq	UBERON:0000995	uterus	tissue	adult	encode	paired	FALSE				1.03256	0.977262	0.977262	chr3:48621211-49669787:.
chr12:54027692:A>C		rs10876528	12	54421476	54027692	A	C	ENSG00000283803	MIR3198-2	miRNA	54231396	54231476	-	203704			rna_seq	GeneMaskActiveScorer(requested_output=RNA_SEQ)	UBERON:0000995 gtex Uterus polyA plus RNA-seq	.	polyA plus RNA-seq	UBERON:0000995	uterus	tissue	adult	gtex	paired	FALSE			Uterus	2.87852	0.977262	0.977262	chr12:53503404-54551980:.
chr1:22129235:T>C		rs56673898	1	22455728	22129235	T	C	ENSG00000159189	C1QC	protein_coding	22643013	22648110	+	513778			rna_seq	GeneMaskActiveScorer(requested_output=RNA_SEQ)	UBERON:0000995 total RNA-seq	+	total RNA-seq	UBERON:0000995	uterus	tissue	adult	encode	paired	FALSE				1.04255	0.977262	0.977262	chr1:21604947-22653523:.
chr2:112796091:A>G		rs10496444	2	113553668	112796091	A	G	ENSG00000231747	ENSG00000231747	processed_pseudogene	112621808	112622167	-	173924			rna_seq	GeneMaskActiveScorer(requested_output=RNA_SEQ)	UBERON:0000995 gtex Uterus polyA plus RNA-seq	.	polyA plus RNA-seq	UBERON:0000995	uterus	tissue	adult	gtex	paired	FALSE			Uterus	2.90833	0.977262	0.977262	chr2:112271803-113320379:.
chr11:95564994:A>T		rs1262221	11	95298158	95564994	A	T	ENSG00000149218	ENDOD1	protein_coding	95089845	95132645	+	432349			rna_seq	GeneMaskActiveScorer(requested_output=RNA_SEQ)	UBERON:0000995 total RNA-seq	+	total RNA-seq	UBERON:0000995	uterus	tissue	adult	encode	paired	FALSE				1.05229	0.977262	0.977262	chr11:95040706-96089282:.
chr2:11540917:T>G		rs13021546	2	11681043	11540917	T	G	ENSG00000134318	ROCK2	protein_coding	11179758	11348330	-	192587			rna_seq	GeneMaskActiveScorer(requested_output=RNA_SEQ)	UBERON:0000995 total RNA-seq	-	total RNA-seq	UBERON:0000995	uterus	tissue	adult	encode	paired	FALSE				0.946737	0.977262	0.977262	chr2:11016629-12065205:.
chr6:19792599:A>G		rs6456267	6	19792830	19792599	A	G	ENSG00000172201	ID4	protein_coding	19837369	19842197	+	44770			rna_seq	GeneMaskActiveScorer(requested_output=RNA_SEQ)	UBERON:0000995 total RNA-seq	+	total RNA-seq	UBERON:0000995	uterus	tissue	adult	encode	paired	FALSE				1.02391	0.977262	0.977262	chr6:19268311-20316887:.
chr12:53993593:T>G		rs1109391	12	54387377	53993593	T	G	ENSG00000283803	MIR3198-2	miRNA	54231396	54231476	-	237803			rna_seq	GeneMaskActiveScorer(requested_output=RNA_SEQ)	UBERON:0000995 gtex Uterus polyA plus RNA-seq	.	polyA plus RNA-seq	UBERON:0000995	uterus	tissue	adult	gtex	paired	FALSE			Uterus	2.93379	0.977262	0.977262	chr12:53469305-54517881:.
chr17:48313716:T>C		rs12452212	17	46391078	48313716	T	C	ENSG00000108465	CDK5RAP3	protein_coding	47967809	47981781	+	331935			rna_seq	GeneMaskActiveScorer(requested_output=RNA_SEQ)	UBERON:0000995 gtex Uterus polyA plus RNA-seq	.	polyA plus RNA-seq	UBERON:0000995	uterus	tissue	adult	gtex	paired	FALSE			Uterus	2.9036	0.977262	0.977262	chr17:47789428-48838004:.
chr1:22147298:T>C		rs4655027	1	22473791	22147298	T	C	ENSG00000173369	C1QB	protein_coding	22652761	22661637	+	505463			rna_seq	GeneMaskActiveScorer(requested_output=RNA_SEQ)	UBERON:0000995 total RNA-seq	+	total RNA-seq	UBERON:0000995	uterus	tissue	adult	encode	paired	FALSE				1.02633	0.977262	0.977262	chr1:21623010-22671586:.
chr1:22147298:T>C		rs4655027	1	22473791	22147298	T	C	ENSG00000159189	C1QC	protein_coding	22643013	22648110	+	495715			rna_seq	GeneMaskActiveScorer(requested_output=RNA_SEQ)	UBERON:0000995 total RNA-seq	+	total RNA-seq	UBERON:0000995	uterus	tissue	adult	encode	paired	FALSE				1.02687	0.977262	0.977262	chr1:21623010-22671586:.
chr1:147029781:T>C		rs12566934	1	146501334	147029781	T	C	ENSG00000180867	PDIA3P1	transcribed_processed_pseudogene	147178112	147179622	+	148331			rna_seq	GeneMaskActiveScorer(requested_output=RNA_SEQ)	UBERON:0000995 gtex Uterus polyA plus RNA-seq	.	polyA plus RNA-seq	UBERON:0000995	uterus	tissue	adult	gtex	paired	FALSE			Uterus	2.91611	0.977262	0.977262	chr1:146505493-147554069:.
chr1:22275087:A>T		rs34451690	1	22601580	22275087	A	T	ENSG00000173369	C1QB	protein_coding	22652761	22661637	+	377674			rna_seq	GeneMaskActiveScorer(requested_output=RNA_SEQ)	UBERON:0000995 total RNA-seq	+	total RNA-seq	UBERON:0000995	uterus	tissue	adult	encode	paired	FALSE				1.03059	0.977262	0.977262	chr1:21750799-22799375:.
chr3:49869678:A>C		rs6446187	3	49907111	49869678	A	C	ENSG00000068001	HYAL2	protein_coding	50317789	50322782	-	448111			rna_seq	GeneMaskActiveScorer(requested_output=RNA_SEQ)	UBERON:0000995 total RNA-seq	-	total RNA-seq	UBERON:0000995	uterus	tissue	adult	encode	paired	FALSE				0.949183	0.977262	0.977262	chr3:49345390-50393966:.
chr5:134496385:A>T		rs67672984	5	133832076	134496385	A	T	ENSG00000113575	PPP2CA	protein_coding	134194034	134226073	-	270312			rna_seq	GeneMaskActiveScorer(requested_output=RNA_SEQ)	UBERON:0000995 total RNA-seq	-	total RNA-seq	UBERON:0000995	uterus	tissue	adult	encode	paired	FALSE				0.946601	0.977262	0.977262	chr5:133972097-135020673:.
chr2:11587862:C>G		rs4669752	2	11727988	11587862	C	G	ENSG00000134318	ROCK2	protein_coding	11179758	11348330	-	239532			rna_seq	GeneMaskActiveScorer(requested_output=RNA_SEQ)	UBERON:0000995 total RNA-seq	-	total RNA-seq	UBERON:0000995	uterus	tissue	adult	encode	paired	FALSE				0.948377	0.977262	0.977262	chr2:11063574-12112150:.
chr3:49507808:A>G		rs7644148	3	49545241	49507808	A	G	ENSG00000178057	NDUFAF3	protein_coding	49020458	49023495	+	484313			rna_seq	GeneMaskActiveScorer(requested_output=RNA_SEQ)	UBERON:0000995 total RNA-seq	+	total RNA-seq	UBERON:0000995	uterus	tissue	adult	encode	paired	FALSE				1.03798	0.977262	0.977262	chr3:48983520-50032096:.
chr3:49236563:T>C		rs12631989	3	49273996	49236563	T	C	ENSG00000178057	NDUFAF3	protein_coding	49020458	49023495	+	213068			rna_seq	GeneMaskActiveScorer(requested_output=RNA_SEQ)	UBERON:0000995 total RNA-seq	+	total RNA-seq	UBERON:0000995	uterus	tissue	adult	encode	paired	FALSE				1.03274	0.977262	0.977262	chr3:48712275-49760851:.
chr12:53991815:T>C		rs11614913	12	54385599	53991815	T	C	ENSG00000283803	MIR3198-2	miRNA	54231396	54231476	-	239581			rna_seq	GeneMaskActiveScorer(requested_output=RNA_SEQ)	UBERON:0000995 gtex Uterus polyA plus RNA-seq	.	polyA plus RNA-seq	UBERON:0000995	uterus	tissue	adult	gtex	paired	FALSE			Uterus	2.88223	0.977262	0.977262	chr12:53467527-54516103:.
chr6:19742295:A>G		rs6939745	6	19742526	19742295	A	G	ENSG00000172201	ID4	protein_coding	19837369	19842197	+	95074			rna_seq	GeneMaskActiveScorer(requested_output=RNA_SEQ)	UBERON:0000995 total RNA-seq	+	total RNA-seq	UBERON:0000995	uterus	tissue	adult	encode	paired	FALSE				1.03096	0.977262	0.977262	chr6:19218007-20266583:.
chr6:29955108:T>C		rs72848146	6	29922885	29955108	T	C	ENSG00000235238	SUMO2P1	processed_pseudogene	29636059	29636343	-	318765			rna_seq	GeneMaskActiveScorer(requested_output=RNA_SEQ)	UBERON:0000995 gtex Uterus polyA plus RNA-seq	.	polyA plus RNA-seq	UBERON:0000995	uterus	tissue	adult	gtex	paired	FALSE			Uterus	2.8613	0.977262	0.977262	chr6:29430820-30479396:.
chr17:48323956:A>G		rs7210445	17	46401318	48323956	A	G	ENSG00000108465	CDK5RAP3	protein_coding	47967809	47981781	+	342175			rna_seq	GeneMaskActiveScorer(requested_output=RNA_SEQ)	UBERON:0000995 gtex Uterus polyA plus RNA-seq	.	polyA plus RNA-seq	UBERON:0000995	uterus	tissue	adult	gtex	paired	FALSE			Uterus	2.89546	0.977262	0.977262	chr17:47799668-48848244:.
chr1:22233320:C>G		rs12048960	1	22559813	22233320	C	G	ENSG00000173369	C1QB	protein_coding	22652761	22661637	+	419441			rna_seq	GeneMaskActiveScorer(requested_output=RNA_SEQ)	UBERON:0000995 total RNA-seq	+	total RNA-seq	UBERON:0000995	uterus	tissue	adult	encode	paired	FALSE				1.02459	0.977262	0.977262	chr1:21709032-22757608:.
chr3:49401370:T>C		rs7648995	3	49438803	49401370	T	C	ENSG00000178057	NDUFAF3	protein_coding	49020458	49023495	+	377875			rna_seq	GeneMaskActiveScorer(requested_output=RNA_SEQ)	UBERON:0000995 total RNA-seq	+	total RNA-seq	UBERON:0000995	uterus	tissue	adult	encode	paired	FALSE				1.02873	0.977262	0.977262	chr3:48877082-49925658:.
chr1:22234573:T>C		rs35502211	1	22561066	22234573	T	C	ENSG00000159189	C1QC	protein_coding	22643013	22648110	+	408440			rna_seq	GeneMaskActiveScorer(requested_output=RNA_SEQ)	UBERON:0000995 total RNA-seq	+	total RNA-seq	UBERON:0000995	uterus	tissue	adult	encode	paired	FALSE				1.04828	0.977262	0.977262	chr1:21710285-22758861:.
chr3:49113568:A>G		rs4364202	3	49151001	49113568	A	G	ENSG00000178057	NDUFAF3	protein_coding	49020458	49023495	+	90073			rna_seq	GeneMaskActiveScorer(requested_output=RNA_SEQ)	UBERON:0000995 total RNA-seq	+	total RNA-seq	UBERON:0000995	uterus	tissue	adult	encode	paired	FALSE				1.03042	0.977262	0.977262	chr3:48589280-49637856:.
chr11:27226269:A>T		rs920699	11	27247816	27226269	A	T	ENSG00000240036	ENSG00000240036	processed_pseudogene	27581679	27582055	+	355410			rna_seq	GeneMaskActiveScorer(requested_output=RNA_SEQ)	UBERON:0000995 gtex Uterus polyA plus RNA-seq	.	polyA plus RNA-seq	UBERON:0000995	uterus	tissue	adult	gtex	paired	FALSE			Uterus	2.85846	0.977262	0.977262	chr11:26701981-27750557:.
chr17:48411698:T>C		rs4793822	17	46489060	48411698	T	C	ENSG00000108465	CDK5RAP3	protein_coding	47967809	47981781	+	429917			rna_seq	GeneMaskActiveScorer(requested_output=RNA_SEQ)	UBERON:0000995 gtex Uterus polyA plus RNA-seq	.	polyA plus RNA-seq	UBERON:0000995	uterus	tissue	adult	gtex	paired	FALSE			Uterus	2.90549	0.977262	0.977262	chr17:47887410-48935986:.
chr1:22185101:T>C		rs12119429	1	22511594	22185101	T	C	ENSG00000173369	C1QB	protein_coding	22652761	22661637	+	467660			rna_seq	GeneMaskActiveScorer(requested_output=RNA_SEQ)	UBERON:0000995 total RNA-seq	+	total RNA-seq	UBERON:0000995	uterus	tissue	adult	encode	paired	FALSE				1.0499	0.977262	0.977262	chr1:21660813-22709389:.
chr1:22185101:T>C		rs12119429	1	22511594	22185101	T	C	ENSG00000159189	C1QC	protein_coding	22643013	22648110	+	457912			rna_seq	GeneMaskActiveScorer(requested_output=RNA_SEQ)	UBERON:0000995 total RNA-seq	+	total RNA-seq	UBERON:0000995	uterus	tissue	adult	encode	paired	FALSE				1.04437	0.977262	0.977262	chr1:21660813-22709389:.
chr2:112770129:T>G		rs72825514	2	113527706	112770129	T	G	ENSG00000231747	ENSG00000231747	processed_pseudogene	112621808	112622167	-	147962			rna_seq	GeneMaskActiveScorer(requested_output=RNA_SEQ)	UBERON:0000995 gtex Uterus polyA plus RNA-seq	.	polyA plus RNA-seq	UBERON:0000995	uterus	tissue	adult	gtex	paired	FALSE			Uterus	2.93152	0.977262	0.977262	chr2:112245841-113294417:.
chr7:23458323:A>T		rs62468783	7	23497942	23458323	A	T	ENSG00000164548	TRA2A	protein_coding	23504779	23532041	-	46456			rna_seq	GeneMaskActiveScorer(requested_output=RNA_SEQ)	UBERON:0000995 gtex Uterus polyA plus RNA-seq	.	polyA plus RNA-seq	UBERON:0000995	uterus	tissue	adult	gtex	paired	FALSE			Uterus	2.89471	0.977262	0.977262	chr7:22934035-23982611:.
chr3:49214931:T>C		rs2334958	3	49252364	49214931	T	C	ENSG00000178057	NDUFAF3	protein_coding	49020458	49023495	+	191436			rna_seq	GeneMaskActiveScorer(requested_output=RNA_SEQ)	UBERON:0000995 total RNA-seq	+	total RNA-seq	UBERON:0000995	uterus	tissue	adult	encode	paired	FALSE				1.03239	0.977262	0.977262	chr3:48690643-49739219:.
chr3:49578191:T>G		rs11130208	3	49615624	49578191	T	G	ENSG00000003756	RBM5	protein_coding	50088918	50119021	+	510727			rna_seq	GeneMaskActiveScorer(requested_output=RNA_SEQ)	UBERON:0000995 total RNA-seq	+	total RNA-seq	UBERON:0000995	uterus	tissue	adult	encode	paired	FALSE				1.02512	0.977262	0.977262	chr3:49053903-50102479:.
chr3:49191513:A>G		rs11130183	3	49228946	49191513	A	G	ENSG00000178057	NDUFAF3	protein_coding	49020458	49023495	+	168018			rna_seq	GeneMaskActiveScorer(requested_output=RNA_SEQ)	UBERON:0000995 total RNA-seq	+	total RNA-seq	UBERON:0000995	uterus	tissue	adult	encode	paired	FALSE				1.03798	0.977262	0.977262	chr3:48667225-49715801:.
chr11:27218615:T>C		rs2245826	11	27240162	27218615	T	C	ENSG00000240036	ENSG00000240036	processed_pseudogene	27581679	27582055	+	363064			rna_seq	GeneMaskActiveScorer(requested_output=RNA_SEQ)	UBERON:0000995 gtex Uterus polyA plus RNA-seq	.	polyA plus RNA-seq	UBERON:0000995	uterus	tissue	adult	gtex	paired	FALSE			Uterus	2.88164	0.977262	0.977262	chr11:26694327-27742903:.
chr1:22223864:A>G		rs12408254	1	22550357	22223864	A	G	ENSG00000173369	C1QB	protein_coding	22652761	22661637	+	428897			rna_seq	GeneMaskActiveScorer(requested_output=RNA_SEQ)	UBERON:0000995 total RNA-seq	+	total RNA-seq	UBERON:0000995	uterus	tissue	adult	encode	paired	FALSE				1.03992	0.977262	0.977262	chr1:21699576-22748152:.
chr2:202455700:A>G		rs72925077	2	203320423	202455700	A	G	ENSG00000289490	ENSG00000289490	protein_coding	202377111	202377168	+	78532			rna_seq	GeneMaskActiveScorer(requested_output=RNA_SEQ)	UBERON:0000995 total RNA-seq	+	total RNA-seq	UBERON:0000995	uterus	tissue	adult	encode	paired	FALSE				1.04523	0.977262	0.977262	chr2:201931412-202979988:.
chr2:27047443:A>G		rs11679069	2	27270311	27047443	A	G	ENSG00000115234	SNX17	protein_coding	27370495	27377535	+	323052			rna_seq	GeneMaskActiveScorer(requested_output=RNA_SEQ)	UBERON:0000995 total RNA-seq	+	total RNA-seq	UBERON:0000995	uterus	tissue	adult	encode	paired	FALSE				1.03481	0.977262	0.977262	chr2:26523155-27571731:.
chr7:23557555:A>G		rs7807028	7	23597174	23557555	A	G	ENSG00000164548	TRA2A	protein_coding	23504779	23532041	-	25514			rna_seq	GeneMaskActiveScorer(requested_output=RNA_SEQ)	UBERON:0000995 gtex Uterus polyA plus RNA-seq	.	polyA plus RNA-seq	UBERON:0000995	uterus	tissue	adult	gtex	paired	FALSE			Uterus	2.85667	0.977262	0.977262	chr7:23033267-24081843:.
chr7:23556657:C>G		rs62467062	7	23596276	23556657	C	G	ENSG00000164548	TRA2A	protein_coding	23504779	23532041	-	24616			rna_seq	GeneMaskActiveScorer(requested_output=RNA_SEQ)	UBERON:0000995 gtex Uterus polyA plus RNA-seq	.	polyA plus RNA-seq	UBERON:0000995	uterus	tissue	adult	gtex	paired	FALSE			Uterus	2.92417	0.977262	0.977262	chr7:23032369-24080945:.
chr7:23461475:T>C		rs12540317	7	23501094	23461475	T	C	ENSG00000164548	TRA2A	protein_coding	23504779	23532041	-	43304			rna_seq	GeneMaskActiveScorer(requested_output=RNA_SEQ)	UBERON:0000995 gtex Uterus polyA plus RNA-seq	.	polyA plus RNA-seq	UBERON:0000995	uterus	tissue	adult	gtex	paired	FALSE			Uterus	2.92145	0.977262	0.977262	chr7:22937187-23985763:.
chr1:22233320:C>G		rs12048960	1	22559813	22233320	C	G	ENSG00000159189	C1QC	protein_coding	22643013	22648110	+	409693			rna_seq	GeneMaskActiveScorer(requested_output=RNA_SEQ)	UBERON:0000995 total RNA-seq	+	total RNA-seq	UBERON:0000995	uterus	tissue	adult	encode	paired	FALSE				1.0287	0.977262	0.977262	chr1:21709032-22757608:.
chr3:49545244:T>C		rs4855837	3	49582677	49545244	T	C	ENSG00000178057	NDUFAF3	protein_coding	49020458	49023495	+	521749			rna_seq	GeneMaskActiveScorer(requested_output=RNA_SEQ)	UBERON:0000995 total RNA-seq	+	total RNA-seq	UBERON:0000995	uterus	tissue	adult	encode	paired	FALSE				1.02995	0.977262	0.977262	chr3:49020956-50069532:.
chr3:49235156:T>C		rs7619016	3	49272589	49235156	T	C	ENSG00000178057	NDUFAF3	protein_coding	49020458	49023495	+	211661			rna_seq	GeneMaskActiveScorer(requested_output=RNA_SEQ)	UBERON:0000995 total RNA-seq	+	total RNA-seq	UBERON:0000995	uterus	tissue	adult	encode	paired	FALSE				1.03178	0.977262	0.977262	chr3:48710868-49759444:.
chr17:48209416:T>G		rs8069263	17	46286778	48209416	T	G	ENSG00000108465	CDK5RAP3	protein_coding	47967809	47981781	+	227635			rna_seq	GeneMaskActiveScorer(requested_output=RNA_SEQ)	UBERON:0000995 gtex Uterus polyA plus RNA-seq	.	polyA plus RNA-seq	UBERON:0000995	uterus	tissue	adult	gtex	paired	FALSE			Uterus	2.91089	0.977262	0.977262	chr17:47685128-48733704:.
chr3:49279905:T>C		rs6778080	3	49317338	49279905	T	C	ENSG00000178057	NDUFAF3	protein_coding	49020458	49023495	+	256410			rna_seq	GeneMaskActiveScorer(requested_output=RNA_SEQ)	UBERON:0000995 total RNA-seq	+	total RNA-seq	UBERON:0000995	uterus	tissue	adult	encode	paired	FALSE				1.05158	0.977262	0.977262	chr3:48755617-49804193:.
chr1:22261000:A>C		rs35550345	1	22587493	22261000	A	C	ENSG00000173369	C1QB	protein_coding	22652761	22661637	+	391761			rna_seq	GeneMaskActiveScorer(requested_output=RNA_SEQ)	UBERON:0000995 total RNA-seq	+	total RNA-seq	UBERON:0000995	uterus	tissue	adult	encode	paired	FALSE				1.04749	0.977262	0.977262	chr1:21736712-22785288:.
chr3:49485025:T>C		rs62261183	3	49522458	49485025	T	C	ENSG00000178057	NDUFAF3	protein_coding	49020458	49023495	+	461530			rna_seq	GeneMaskActiveScorer(requested_output=RNA_SEQ)	UBERON:0000995 total RNA-seq	+	total RNA-seq	UBERON:0000995	uterus	tissue	adult	encode	paired	FALSE				1.04761	0.977262	0.977262	chr3:48960737-50009313:.
chr3:49247080:A>G		rs12637346	3	49284513	49247080	A	G	ENSG00000178057	NDUFAF3	protein_coding	49020458	49023495	+	223585			rna_seq	GeneMaskActiveScorer(requested_output=RNA_SEQ)	UBERON:0000995 total RNA-seq	+	total RNA-seq	UBERON:0000995	uterus	tissue	adult	encode	paired	FALSE				1.03471	0.977262	0.977262	chr3:48722792-49771368:.
chr6:19819223:T>C		rs77880623	6	19819454	19819223	T	C	ENSG00000172201	ID4	protein_coding	19837369	19842197	+	18146			rna_seq	GeneMaskActiveScorer(requested_output=RNA_SEQ)	UBERON:0000995 total RNA-seq	+	total RNA-seq	UBERON:0000995	uterus	tissue	adult	encode	paired	FALSE				1.03371	0.977262	0.977262	chr6:19294935-20343511:.
chr6:29861476:T>C		rs73745901	6	29829253	29861476	T	C	ENSG00000235238	SUMO2P1	processed_pseudogene	29636059	29636343	-	225133			rna_seq	GeneMaskActiveScorer(requested_output=RNA_SEQ)	UBERON:0000995 gtex Uterus polyA plus RNA-seq	.	polyA plus RNA-seq	UBERON:0000995	uterus	tissue	adult	gtex	paired	FALSE			Uterus	2.86859	0.977262	0.977262	chr6:29337188-30385764:.
chr3:49238372:A>G		rs35218722	3	49275805	49238372	A	G	ENSG00000178057	NDUFAF3	protein_coding	49020458	49023495	+	214877			rna_seq	GeneMaskActiveScorer(requested_output=RNA_SEQ)	UBERON:0000995 total RNA-seq	+	total RNA-seq	UBERON:0000995	uterus	tissue	adult	encode	paired	FALSE				1.04056	0.977262	0.977262	chr3:48714084-49762660:.
chr17:48229235:A>G		rs4793779	17	46306597	48229235	A	G	ENSG00000108465	CDK5RAP3	protein_coding	47967809	47981781	+	247454			rna_seq	GeneMaskActiveScorer(requested_output=RNA_SEQ)	UBERON:0000995 gtex Uterus polyA plus RNA-seq	.	polyA plus RNA-seq	UBERON:0000995	uterus	tissue	adult	gtex	paired	FALSE			Uterus	2.90764	0.977262	0.977262	chr17:47704947-48753523:.
chr3:49191367:A>G		rs7429661	3	49228800	49191367	A	G	ENSG00000172053	QARS1	protein_coding	49095931	49105130	-	86237			rna_seq	GeneMaskActiveScorer(requested_output=RNA_SEQ)	UBERON:0000995 total RNA-seq	-	total RNA-seq	UBERON:0000995	uterus	tissue	adult	encode	paired	FALSE				0.949269	0.977262	0.977262	chr3:48667079-49715655:.
chr6:19733463:A>G		rs6904484	6	19733694	19733463	A	G	ENSG00000172201	ID4	protein_coding	19837369	19842197	+	103906			rna_seq	GeneMaskActiveScorer(requested_output=RNA_SEQ)	UBERON:0000995 total RNA-seq	+	total RNA-seq	UBERON:0000995	uterus	tissue	adult	encode	paired	FALSE				1.05204	0.977262	0.977262	chr6:19209175-20257751:.
chr7:23493064:T>C		rs10281939	7	23532683	23493064	T	C	ENSG00000164548	TRA2A	protein_coding	23504779	23532041	-	11715			rna_seq	GeneMaskActiveScorer(requested_output=RNA_SEQ)	UBERON:0000995 gtex Uterus polyA plus RNA-seq	.	polyA plus RNA-seq	UBERON:0000995	uterus	tissue	adult	gtex	paired	FALSE			Uterus	2.89147	0.977262	0.977262	chr7:22968776-24017352:.
chr7:23559404:T>C		rs62467091	7	23599023	23559404	T	C	ENSG00000164548	TRA2A	protein_coding	23504779	23532041	-	27363			rna_seq	GeneMaskActiveScorer(requested_output=RNA_SEQ)	UBERON:0000995 gtex Uterus polyA plus RNA-seq	.	polyA plus RNA-seq	UBERON:0000995	uterus	tissue	adult	gtex	paired	FALSE			Uterus	2.93569	0.977262	0.977262	chr7:23035116-24083692:.
chr1:22273385:T>C		rs2143100	1	22599878	22273385	T	C	ENSG00000173369	C1QB	protein_coding	22652761	22661637	+	379376			rna_seq	GeneMaskActiveScorer(requested_output=RNA_SEQ)	UBERON:0000995 total RNA-seq	+	total RNA-seq	UBERON:0000995	uterus	tissue	adult	encode	paired	FALSE				1.04205	0.977262	0.977262	chr1:21749097-22797673:.
chr6:19771767:A>C		rs9465516	6	19771998	19771767	A	C	ENSG00000172201	ID4	protein_coding	19837369	19842197	+	65602			rna_seq	GeneMaskActiveScorer(requested_output=RNA_SEQ)	UBERON:0000995 total RNA-seq	+	total RNA-seq	UBERON:0000995	uterus	tissue	adult	encode	paired	FALSE				1.03206	0.977262	0.977262	chr6:19247479-20296055:.
chr7:23494503:T>C		rs10271105	7	23534122	23494503	T	C	ENSG00000164548	TRA2A	protein_coding	23504779	23532041	-	10276			rna_seq	GeneMaskActiveScorer(requested_output=RNA_SEQ)	UBERON:0000995 gtex Uterus polyA plus RNA-seq	.	polyA plus RNA-seq	UBERON:0000995	uterus	tissue	adult	gtex	paired	FALSE			Uterus	2.8812	0.977262	0.977262	chr7:22970215-24018791:.
chr7:23854609:A>G		rs117029028	7	23894228	23854609	A	G	ENSG00000164548	TRA2A	protein_coding	23504779	23532041	-	322568			rna_seq	GeneMaskActiveScorer(requested_output=RNA_SEQ)	UBERON:0000995 gtex Uterus polyA plus RNA-seq	.	polyA plus RNA-seq	UBERON:0000995	uterus	tissue	adult	gtex	paired	FALSE			Uterus	2.89441	0.977262	0.977262	chr7:23330321-24378897:.
chr17:48378478:A>C		rs28482329	17	46455840	48378478	A	C	ENSG00000108465	CDK5RAP3	protein_coding	47967809	47981781	+	396697			rna_seq	GeneMaskActiveScorer(requested_output=RNA_SEQ)	UBERON:0000995 gtex Uterus polyA plus RNA-seq	.	polyA plus RNA-seq	UBERON:0000995	uterus	tissue	adult	gtex	paired	FALSE			Uterus	2.92569	0.977262	0.977262	chr17:47854190-48902766:.
chr7:23462496:C>G		rs12530654	7	23502115	23462496	C	G	ENSG00000164548	TRA2A	protein_coding	23504779	23532041	-	42283			rna_seq	GeneMaskActiveScorer(requested_output=RNA_SEQ)	UBERON:0000995 gtex Uterus polyA plus RNA-seq	.	polyA plus RNA-seq	UBERON:0000995	uterus	tissue	adult	gtex	paired	FALSE			Uterus	2.87053	0.977262	0.977262	chr7:22938208-23986784:.
chr6:19761487:A>G	ID4/6p22.3	rs6456259	6	19761718	19761487	A	G	ENSG00000172201	ID4	protein_coding	19837369	19842197	+	75882			rna_seq	GeneMaskActiveScorer(requested_output=RNA_SEQ)	UBERON:0000995 total RNA-seq	+	total RNA-seq	UBERON:0000995	uterus	tissue	adult	encode	paired	FALSE				1.03712	0.977262	0.977262	chr6:19237199-20285775:.	19761718	6
chr7:23536510:A>T		rs10255504	7	23576129	23536510	A	T	ENSG00000164548	TRA2A	protein_coding	23504779	23532041	-	4469			rna_seq	GeneMaskActiveScorer(requested_output=RNA_SEQ)	UBERON:0000995 gtex Uterus polyA plus RNA-seq	.	polyA plus RNA-seq	UBERON:0000995	uterus	tissue	adult	gtex	paired	FALSE			Uterus	2.91171	0.977262	0.977262	chr7:23012222-24060798:.
chr12:54013657:A>G		rs11170786	12	54407441	54013657	A	G	ENSG00000283803	MIR3198-2	miRNA	54231396	54231476	-	217739			rna_seq	GeneMaskActiveScorer(requested_output=RNA_SEQ)	UBERON:0000995 gtex Uterus polyA plus RNA-seq	.	polyA plus RNA-seq	UBERON:0000995	uterus	tissue	adult	gtex	paired	FALSE			Uterus	2.89805	0.977262	0.977262	chr12:53489369-54537945:.
chr7:23561261:T>C		rs77492305	7	23600880	23561261	T	C	ENSG00000164548	TRA2A	protein_coding	23504779	23532041	-	29220			rna_seq	GeneMaskActiveScorer(requested_output=RNA_SEQ)	UBERON:0000995 gtex Uterus polyA plus RNA-seq	.	polyA plus RNA-seq	UBERON:0000995	uterus	tissue	adult	gtex	paired	FALSE			Uterus	2.93485	0.977262	0.977262	chr7:23036973-24085549:.
chr3:49518150:A>G		rs13322887	3	49555583	49518150	A	G	ENSG00000172053	QARS1	protein_coding	49095931	49105130	-	413020			rna_seq	GeneMaskActiveScorer(requested_output=RNA_SEQ)	UBERON:0000995 total RNA-seq	-	total RNA-seq	UBERON:0000995	uterus	tissue	adult	encode	paired	FALSE				0.948592	0.977262	0.977262	chr3:48993862-50042438:.
chr1:22242733:T>C		rs932371	1	22569226	22242733	T	C	ENSG00000159189	C1QC	protein_coding	22643013	22648110	+	400280			rna_seq	GeneMaskActiveScorer(requested_output=RNA_SEQ)	UBERON:0000995 total RNA-seq	+	total RNA-seq	UBERON:0000995	uterus	tissue	adult	encode	paired	FALSE				1.02973	0.977262	0.977262	chr1:21718445-22767021:.
chr13:99888792:T>C		rs9557325	13	100541046	99888792	T	C	ENSG00000125304	TM9SF2	protein_coding	99446310	99564048	+	324744			rna_seq	GeneMaskActiveScorer(requested_output=RNA_SEQ)	UBERON:0000995 total RNA-seq	+	total RNA-seq	UBERON:0000995	uterus	tissue	adult	encode	paired	FALSE				1.04465	0.977262	0.977262	chr13:99364504-100413080:.
chr2:112789893:A>G		rs3783513	2	113547470	112789893	A	G	ENSG00000231747	ENSG00000231747	processed_pseudogene	112621808	112622167	-	167726			rna_seq	GeneMaskActiveScorer(requested_output=RNA_SEQ)	UBERON:0000995 gtex Uterus polyA plus RNA-seq	.	polyA plus RNA-seq	UBERON:0000995	uterus	tissue	adult	gtex	paired	FALSE			Uterus	2.90047	0.977262	0.977262	chr2:112265605-113314181:.
chr3:49144804:A>G		rs12636030	3	49182237	49144804	A	G	ENSG00000178057	NDUFAF3	protein_coding	49020458	49023495	+	121309			rna_seq	GeneMaskActiveScorer(requested_output=RNA_SEQ)	UBERON:0000995 total RNA-seq	+	total RNA-seq	UBERON:0000995	uterus	tissue	adult	encode	paired	FALSE				1.03791	0.977262	0.977262	chr3:48620516-49669092:.
chr1:22354024:A>C		rs1316342	1	22680517	22354024	A	C	ENSG00000159189	C1QC	protein_coding	22643013	22648110	+	288989			rna_seq	GeneMaskActiveScorer(requested_output=RNA_SEQ)	UBERON:0000995 total RNA-seq	+	total RNA-seq	UBERON:0000995	uterus	tissue	adult	encode	paired	FALSE				1.04891	0.977262	0.977262	chr1:21829736-22878312:.
chr2:202487354:A>G		rs72925080	2	203352077	202487354	A	G	ENSG00000289490	ENSG00000289490	protein_coding	202377111	202377168	+	110186			rna_seq	GeneMaskActiveScorer(requested_output=RNA_SEQ)	UBERON:0000995 total RNA-seq	+	total RNA-seq	UBERON:0000995	uterus	tissue	adult	encode	paired	FALSE				1.03687	0.977262	0.977262	chr2:201963066-203011642:.
chr12:15235270:A>G		rs12307666	12	15388204	15235270	A	G	ENSG00000151491	EPS8	protein_coding	15620133	15882329	-	384863			rna_seq	GeneMaskActiveScorer(requested_output=RNA_SEQ)	UBERON:0000995 total RNA-seq	-	total RNA-seq	UBERON:0000995	uterus	tissue	adult	encode	paired	FALSE				0.946788	0.977262	0.977262	chr12:14710982-15759558:.
chr7:23557902:C>G		rs7811253	7	23597521	23557902	C	G	ENSG00000164548	TRA2A	protein_coding	23504779	23532041	-	25861			rna_seq	GeneMaskActiveScorer(requested_output=RNA_SEQ)	UBERON:0000995 gtex Uterus polyA plus RNA-seq	.	polyA plus RNA-seq	UBERON:0000995	uterus	tissue	adult	gtex	paired	FALSE			Uterus	2.93598	0.977262	0.977262	chr7:23033614-24082190:.
chr7:23529198:A>T		rs62468821	7	23568817	23529198	A	T	ENSG00000164548	TRA2A	protein_coding	23504779	23532041	-	0			rna_seq	GeneMaskActiveScorer(requested_output=RNA_SEQ)	UBERON:0000995 gtex Uterus polyA plus RNA-seq	.	polyA plus RNA-seq	UBERON:0000995	uterus	tissue	adult	gtex	paired	FALSE			Uterus	2.91182	0.977262	0.977262	chr7:23004910-24053486:.
chr15:80708513:T>C		rs142160286	15	81000854	80708513	T	C	ENSG00000288625	ENSG00000288625	protein_coding	81002141	81002279	+	293628			rna_seq	GeneMaskActiveScorer(requested_output=RNA_SEQ)	UBERON:0000995 total RNA-seq	+	total RNA-seq	UBERON:0000995	uterus	tissue	adult	encode	paired	FALSE				1.0552	0.977262	0.977262	chr15:80184225-81232801:.
chr17:48191986:T>C		rs1452661	17	46269348	48191986	T	C	ENSG00000108465	CDK5RAP3	protein_coding	47967809	47981781	+	210205			rna_seq	GeneMaskActiveScorer(requested_output=RNA_SEQ)	UBERON:0000995 gtex Uterus polyA plus RNA-seq	.	polyA plus RNA-seq	UBERON:0000995	uterus	tissue	adult	gtex	paired	FALSE			Uterus	2.89524	0.977262	0.977262	chr17:47667698-48716274:.
chr3:49453347:A>G		rs113741748	3	49490780	49453347	A	G	ENSG00000178057	NDUFAF3	protein_coding	49020458	49023495	+	429852			rna_seq	GeneMaskActiveScorer(requested_output=RNA_SEQ)	UBERON:0000995 total RNA-seq	+	total RNA-seq	UBERON:0000995	uterus	tissue	adult	encode	paired	FALSE				1.04114	0.977262	0.977262	chr3:48929059-49977635:.
chr7:23747930:T>G		rs74904363	7	23787549	23747930	T	G	ENSG00000136235	GPNMB	protein_coding	23235966	23275108	+	472822			rna_seq	GeneMaskActiveScorer(requested_output=RNA_SEQ)	UBERON:0000995 total RNA-seq	+	total RNA-seq	UBERON:0000995	uterus	tissue	adult	encode	paired	FALSE				1.0468	0.977262	0.977262	chr7:23223642-24272218:.
chr3:49182236:T>C		rs4367098	3	49219669	49182236	T	C	ENSG00000178057	NDUFAF3	protein_coding	49020458	49023495	+	158741			rna_seq	GeneMaskActiveScorer(requested_output=RNA_SEQ)	UBERON:0000995 total RNA-seq	+	total RNA-seq	UBERON:0000995	uterus	tissue	adult	encode	paired	FALSE				1.03408	0.977262	0.977262	chr3:48657948-49706524:.
chr1:22158082:T>C		rs3971300	1	22484575	22158082	T	C	ENSG00000173369	C1QB	protein_coding	22652761	22661637	+	494679			rna_seq	GeneMaskActiveScorer(requested_output=RNA_SEQ)	UBERON:0000995 total RNA-seq	+	total RNA-seq	UBERON:0000995	uterus	tissue	adult	encode	paired	FALSE				1.04719	0.977262	0.977262	chr1:21633794-22682370:.
chr1:22158082:T>C		rs3971300	1	22484575	22158082	T	C	ENSG00000159189	C1QC	protein_coding	22643013	22648110	+	484931			rna_seq	GeneMaskActiveScorer(requested_output=RNA_SEQ)	UBERON:0000995 total RNA-seq	+	total RNA-seq	UBERON:0000995	uterus	tissue	adult	encode	paired	FALSE				1.02509	0.977262	0.977262	chr1:21633794-22682370:.
chr3:49280294:C>G		rs4955414	3	49317727	49280294	C	G	ENSG00000172053	QARS1	protein_coding	49095931	49105130	-	175164			rna_seq	GeneMaskActiveScorer(requested_output=RNA_SEQ)	UBERON:0000995 total RNA-seq	-	total RNA-seq	UBERON:0000995	uterus	tissue	adult	encode	paired	FALSE				0.948225	0.977262	0.977262	chr3:48756006-49804582:.
chr6:29839204:A>T		rs76723605	6	29806981	29839204	A	T	ENSG00000235238	SUMO2P1	processed_pseudogene	29636059	29636343	-	202861			rna_seq	GeneMaskActiveScorer(requested_output=RNA_SEQ)	UBERON:0000995 gtex Uterus polyA plus RNA-seq	.	polyA plus RNA-seq	UBERON:0000995	uterus	tissue	adult	gtex	paired	FALSE			Uterus	2.88936	0.977262	0.977262	chr6:29314916-30363492:.
chr3:49174556:T>C		rs10865954	3	49211989	49174556	T	C	ENSG00000178057	NDUFAF3	protein_coding	49020458	49023495	+	151061			rna_seq	GeneMaskActiveScorer(requested_output=RNA_SEQ)	UBERON:0000995 total RNA-seq	+	total RNA-seq	UBERON:0000995	uterus	tissue	adult	encode	paired	FALSE				1.03094	0.977262	0.977262	chr3:48650268-49698844:.
chr3:49469467:T>C		rs9860055	3	49506900	49469467	T	C	ENSG00000178057	NDUFAF3	protein_coding	49020458	49023495	+	445972			rna_seq	GeneMaskActiveScorer(requested_output=RNA_SEQ)	UBERON:0000995 total RNA-seq	+	total RNA-seq	UBERON:0000995	uterus	tissue	adult	encode	paired	FALSE				1.03096	0.977262	0.977262	chr3:48945179-49993755:.
chr1:22245692:C>G		rs12755933	1	22572185	22245692	C	G	ENSG00000173369	C1QB	protein_coding	22652761	22661637	+	407069			rna_seq	GeneMaskActiveScorer(requested_output=RNA_SEQ)	UBERON:0000995 total RNA-seq	+	total RNA-seq	UBERON:0000995	uterus	tissue	adult	encode	paired	FALSE				1.03642	0.977262	0.977262	chr1:21721404-22769980:.
chr7:23444609:A>G		rs56685747	7	23484228	23444609	A	G	ENSG00000164548	TRA2A	protein_coding	23504779	23532041	-	60170			rna_seq	GeneMaskActiveScorer(requested_output=RNA_SEQ)	UBERON:0000995 gtex Uterus polyA plus RNA-seq	.	polyA plus RNA-seq	UBERON:0000995	uterus	tissue	adult	gtex	paired	FALSE			Uterus	2.86746	0.977262	0.977262	chr7:22920321-23968897:.
chr1:22146013:A>G		rs7519889	1	22472506	22146013	A	G	ENSG00000173369	C1QB	protein_coding	22652761	22661637	+	506748			rna_seq	GeneMaskActiveScorer(requested_output=RNA_SEQ)	UBERON:0000995 total RNA-seq	+	total RNA-seq	UBERON:0000995	uterus	tissue	adult	encode	paired	FALSE				1.05249	0.977262	0.977262	chr1:21621725-22670301:.
chr6:29816683:T>C		rs72492277	6	29784460	29816683	T	C	ENSG00000235238	SUMO2P1	processed_pseudogene	29636059	29636343	-	180340			rna_seq	GeneMaskActiveScorer(requested_output=RNA_SEQ)	UBERON:0000995 gtex Uterus polyA plus RNA-seq	.	polyA plus RNA-seq	UBERON:0000995	uterus	tissue	adult	gtex	paired	FALSE			Uterus	2.86771	0.977262	0.977262	chr6:29292395-30340971:.
chr3:49207224:A>G		rs6769821	3	49244657	49207224	A	G	ENSG00000172053	QARS1	protein_coding	49095931	49105130	-	102094			rna_seq	GeneMaskActiveScorer(requested_output=RNA_SEQ)	UBERON:0000995 total RNA-seq	-	total RNA-seq	UBERON:0000995	uterus	tissue	adult	encode	paired	FALSE				0.948264	0.977262	0.977262	chr3:48682936-49731512:.
chr2:11578732:T>C		rs7578132	2	11718858	11578732	T	C	ENSG00000134318	ROCK2	protein_coding	11179758	11348330	-	230402			rna_seq	GeneMaskActiveScorer(requested_output=RNA_SEQ)	UBERON:0000995 total RNA-seq	-	total RNA-seq	UBERON:0000995	uterus	tissue	adult	encode	paired	FALSE				0.946854	0.977262	0.977262	chr2:11054444-12103020:.
chr2:202492977:C>G		rs72925086	2	203357700	202492977	C	G	ENSG00000289490	ENSG00000289490	protein_coding	202377111	202377168	+	115809			rna_seq	GeneMaskActiveScorer(requested_output=RNA_SEQ)	UBERON:0000995 total RNA-seq	+	total RNA-seq	UBERON:0000995	uterus	tissue	adult	encode	paired	FALSE				1.04756	0.977262	0.977262	chr2:201968689-203017265:.
chr2:11607911:A>G		rs12478958	2	11748037	11607911	A	G	ENSG00000134318	ROCK2	protein_coding	11179758	11348330	-	259581			rna_seq	GeneMaskActiveScorer(requested_output=RNA_SEQ)	UBERON:0000995 total RNA-seq	-	total RNA-seq	UBERON:0000995	uterus	tissue	adult	encode	paired	FALSE				0.945377	0.977262	0.977262	chr2:11083623-12132199:.
chr3:49176870:T>G		rs9831648	3	49214303	49176870	T	G	ENSG00000172053	QARS1	protein_coding	49095931	49105130	-	71740			rna_seq	GeneMaskActiveScorer(requested_output=RNA_SEQ)	UBERON:0000995 total RNA-seq	-	total RNA-seq	UBERON:0000995	uterus	tissue	adult	encode	paired	FALSE				0.946474	0.977262	0.977262	chr3:48652582-49701158:.
chr3:49400603:C>G		rs56127630	3	49438036	49400603	C	G	ENSG00000178057	NDUFAF3	protein_coding	49020458	49023495	+	377108			rna_seq	GeneMaskActiveScorer(requested_output=RNA_SEQ)	UBERON:0000995 total RNA-seq	+	total RNA-seq	UBERON:0000995	uterus	tissue	adult	encode	paired	FALSE				1.04666	0.977262	0.977262	chr3:48876315-49924891:.
chr13:99874893:T>C		rs2057489	13	100527147	99874893	T	C	ENSG00000125304	TM9SF2	protein_coding	99446310	99564048	+	310845			rna_seq	GeneMaskActiveScorer(requested_output=RNA_SEQ)	UBERON:0000995 total RNA-seq	+	total RNA-seq	UBERON:0000995	uterus	tissue	adult	encode	paired	FALSE				1.05408	0.977262	0.977262	chr13:99350605-100399181:.
chr3:49390500:A>G		rs9842132	3	49427933	49390500	A	G	ENSG00000178057	NDUFAF3	protein_coding	49020458	49023495	+	367005			rna_seq	GeneMaskActiveScorer(requested_output=RNA_SEQ)	UBERON:0000995 total RNA-seq	+	total RNA-seq	UBERON:0000995	uterus	tissue	adult	encode	paired	FALSE				1.04971	0.977262	0.977262	chr3:48866212-49914788:.
chr3:49249364:A>G		rs12629637	3	49286797	49249364	A	G	ENSG00000178057	NDUFAF3	protein_coding	49020458	49023495	+	225869			rna_seq	GeneMaskActiveScorer(requested_output=RNA_SEQ)	UBERON:0000995 total RNA-seq	+	total RNA-seq	UBERON:0000995	uterus	tissue	adult	encode	paired	FALSE				1.04108	0.977262	0.977262	chr3:48725076-49773652:.
chr1:22244933:A>T		rs16826833	1	22571426	22244933	A	T	ENSG00000090686	USP48	protein_coding	21678297	21783606	-	461327			rna_seq	GeneMaskActiveScorer(requested_output=RNA_SEQ)	UBERON:0000995 total RNA-seq	-	total RNA-seq	UBERON:0000995	uterus	tissue	adult	encode	paired	FALSE				0.947917	0.977262	0.977262	chr1:21720645-22769221:.
chr7:23556921:A>G		rs28780411	7	23596540	23556921	A	G	ENSG00000164548	TRA2A	protein_coding	23504779	23532041	-	24880			rna_seq	GeneMaskActiveScorer(requested_output=RNA_SEQ)	UBERON:0000995 gtex Uterus polyA plus RNA-seq	.	polyA plus RNA-seq	UBERON:0000995	uterus	tissue	adult	gtex	paired	FALSE			Uterus	2.90002	0.977262	0.977262	chr7:23032633-24081209:.
chr1:22244892:T>C		rs10917185	1	22571385	22244892	T	C	ENSG00000173369	C1QB	protein_coding	22652761	22661637	+	407869			rna_seq	GeneMaskActiveScorer(requested_output=RNA_SEQ)	UBERON:0000995 total RNA-seq	+	total RNA-seq	UBERON:0000995	uterus	tissue	adult	encode	paired	FALSE				1.03629	0.977262	0.977262	chr1:21720604-22769180:.
chr2:202626976:C>G		rs56003568	2	203491699	202626976	C	G	ENSG00000289490	ENSG00000289490	protein_coding	202377111	202377168	+	249808			rna_seq	GeneMaskActiveScorer(requested_output=RNA_SEQ)	UBERON:0000995 total RNA-seq	+	total RNA-seq	UBERON:0000995	uterus	tissue	adult	encode	paired	FALSE				1.02981	0.977262	0.977262	chr2:202102688-203151264:.
chr1:22290408:A>T		rs880468	1	22616901	22290408	A	T	ENSG00000159189	C1QC	protein_coding	22643013	22648110	+	352605			rna_seq	GeneMaskActiveScorer(requested_output=RNA_SEQ)	UBERON:0000995 total RNA-seq	+	total RNA-seq	UBERON:0000995	uterus	tissue	adult	encode	paired	FALSE				1.0416	0.977262	0.977262	chr1:21766120-22814696:.
chr7:23488262:A>T		rs6975037	7	23527881	23488262	A	T	ENSG00000164548	TRA2A	protein_coding	23504779	23532041	-	16517			rna_seq	GeneMaskActiveScorer(requested_output=RNA_SEQ)	UBERON:0000995 gtex Uterus polyA plus RNA-seq	.	polyA plus RNA-seq	UBERON:0000995	uterus	tissue	adult	gtex	paired	FALSE			Uterus	2.89545	0.977262	0.977262	chr7:22963974-24012550:.
chr2:202620058:T>C		rs1544913	2	203484781	202620058	T	C	ENSG00000289490	ENSG00000289490	protein_coding	202377111	202377168	+	242890			rna_seq	GeneMaskActiveScorer(requested_output=RNA_SEQ)	UBERON:0000995 total RNA-seq	+	total RNA-seq	UBERON:0000995	uterus	tissue	adult	encode	paired	FALSE				1.03858	0.977262	0.977262	chr2:202095770-203144346:.
chr1:22258646:A>G		rs3856182	1	22585139	22258646	A	G	ENSG00000159189	C1QC	protein_coding	22643013	22648110	+	384367			rna_seq	GeneMaskActiveScorer(requested_output=RNA_SEQ)	UBERON:0000995 total RNA-seq	+	total RNA-seq	UBERON:0000995	uterus	tissue	adult	encode	paired	FALSE				1.05313	0.977262	0.977262	chr1:21734358-22782934:.
chr7:27168399:T>C		rs2237336	7	27208018	27168399	T	C	ENSG00000233830	EIF4HP1	processed_pseudogene	27458162	27458849	-	289763			rna_seq	GeneMaskActiveScorer(requested_output=RNA_SEQ)	UBERON:0000995 gtex Uterus polyA plus RNA-seq	.	polyA plus RNA-seq	UBERON:0000995	uterus	tissue	adult	gtex	paired	FALSE			Uterus	2.87064	0.977262	0.977262	chr7:26644111-27692687:.
chr7:27175422:T>C		rs6949451	7	27215041	27175422	T	C	ENSG00000233830	EIF4HP1	processed_pseudogene	27458162	27458849	-	282740			rna_seq	GeneMaskActiveScorer(requested_output=RNA_SEQ)	UBERON:0000995 gtex Uterus polyA plus RNA-seq	.	polyA plus RNA-seq	UBERON:0000995	uterus	tissue	adult	gtex	paired	FALSE			Uterus	2.92692	0.977262	0.977262	chr7:26651134-27699710:.
chr2:202446647:T>C		rs72925072	2	203311370	202446647	T	C	ENSG00000289490	ENSG00000289490	protein_coding	202377111	202377168	+	69479			rna_seq	GeneMaskActiveScorer(requested_output=RNA_SEQ)	UBERON:0000995 total RNA-seq	+	total RNA-seq	UBERON:0000995	uterus	tissue	adult	encode	paired	FALSE				1.05585	0.977262	0.977262	chr2:201922359-202970935:.
chr17:48230388:T>C		rs1452666	17	46307750	48230388	T	C	ENSG00000108465	CDK5RAP3	protein_coding	47967809	47981781	+	248607			rna_seq	GeneMaskActiveScorer(requested_output=RNA_SEQ)	UBERON:0000995 gtex Uterus polyA plus RNA-seq	.	polyA plus RNA-seq	UBERON:0000995	uterus	tissue	adult	gtex	paired	FALSE			Uterus	2.89486	0.977262	0.977262	chr17:47706100-48754676:.
chr4:94656139:T>C		rs13121500	4	95577290	94656139	T	C	ENSG00000163110	PDLIM5	protein_coding	94451856	94668227	+	0			rna_seq	GeneMaskActiveScorer(requested_output=RNA_SEQ)	UBERON:0000995 total RNA-seq	+	total RNA-seq	UBERON:0000995	uterus	tissue	adult	encode	paired	FALSE				1.03409	0.977262	0.977262	chr4:94131851-95180427:.
chr11:30322210:T>C	FSHB/11p14.1	rs3858429	11	30343757	30322210	T	C	ENSG00000242353	RPL12P30	processed_pseudogene	30368147	30368646	+	45937			rna_seq	GeneMaskLFCScorer(requested_output=RNA_SEQ)	UBERON:0000995 gtex Uterus polyA plus RNA-seq	.	polyA plus RNA-seq	UBERON:0000995	uterus	tissue	adult	gtex	paired	FALSE			Uterus	-0.00584054	-0.976978	0.976978	chr11:29797922-30846498:.	30343757	11
chr8:98916181:T>G		rs149131101	8	99928409	98916181	T	G	ENSG00000229625	ENSG00000229625	lncRNA	98961427	98968284	+	45246			rna_seq	GeneMaskLFCScorer(requested_output=RNA_SEQ)	UBERON:0000995 total RNA-seq	+	total RNA-seq	UBERON:0000995	uterus	tissue	adult	encode	paired	FALSE				-0.00522613	-0.976978	0.976978	chr8:98391893-99440469:.
chr12:102086250:A>G		rs7961439	12	102480028	102086250	A	G	ENSG00000264554	RN7SL793P	misc_RNA	102217317	102217613	-	131067			rna_seq	GeneMaskLFCScorer(requested_output=RNA_SEQ)	UBERON:0000995 gtex Uterus polyA plus RNA-seq	.	polyA plus RNA-seq	UBERON:0000995	uterus	tissue	adult	gtex	paired	FALSE			Uterus	-0.0058341	-0.976978	0.976978	chr12:101561962-102610538:.
chr6:29846896:A>G		rs72843684	6	29814673	29846896	A	G	ENSG00000238024	DDX39BP2	unprocessed_pseudogene	29993208	29993605	+	146312			rna_seq	GeneMaskLFCScorer(requested_output=RNA_SEQ)	UBERON:0000995 gtex Uterus polyA plus RNA-seq	.	polyA plus RNA-seq	UBERON:0000995	uterus	tissue	adult	gtex	paired	FALSE			Uterus	-0.00583172	-0.976978	0.976978	chr6:29322608-30371184:.
chr1:22179944:A>G		rs12023766	1	22506437	22179944	A	G	ENSG00000142789	CELA3A	protein_coding	22001656	22012542	+	167402			rna_seq	GeneMaskLFCScorer(requested_output=RNA_SEQ)	UBERON:0000995 gtex Uterus polyA plus RNA-seq	.	polyA plus RNA-seq	UBERON:0000995	uterus	tissue	adult	gtex	paired	FALSE			Uterus	-0.00582123	-0.976978	0.976978	chr1:21655656-22704232:.
chr3:50097979:A>C		rs7648652	3	50135412	50097979	A	C	ENSG00000186792	HYAL3	protein_coding	50292830	50299405	-	194851			rna_seq	GeneMaskLFCScorer(requested_output=RNA_SEQ)	UBERON:0000995 total RNA-seq	-	total RNA-seq	UBERON:0000995	uterus	tissue	adult	encode	paired	FALSE				-0.00431085	-0.976978	0.976978	chr3:49573691-50622267:.
chr6:111663112:A>G		rs12191154	6	111984315	111663112	A	G	ENSG00000237234	ENSG00000237234	lncRNA	112154764	112166476	+	491652			rna_seq	GeneMaskLFCScorer(requested_output=RNA_SEQ)	UBERON:0000995 total RNA-seq	+	total RNA-seq	UBERON:0000995	uterus	tissue	adult	encode	paired	FALSE				-0.00522613	-0.976978	0.976978	chr6:111138824-112187400:.
chr8:11216069:T>C		rs6601569	8	11073578	11216069	T	C	ENSG00000136574	GATA4	protein_coding	11676958	11760002	+	460889			rna_seq	GeneMaskLFCScorer(requested_output=RNA_SEQ)	UBERON:0000995 total RNA-seq	+	total RNA-seq	UBERON:0000995	uterus	tissue	adult	encode	paired	FALSE				-0.00520515	-0.976978	0.976978	chr8:10691781-11740357:.
chr12:95236882:T>C		rs7980356	12	95630658	95236882	T	C	ENSG00000074527	NTN4	protein_coding	95657806	95791189	-	420924			rna_seq	GeneMaskLFCScorer(requested_output=RNA_SEQ)	UBERON:0000995 total RNA-seq	-	total RNA-seq	UBERON:0000995	uterus	tissue	adult	encode	paired	FALSE				-0.00430772	-0.976978	0.976978	chr12:94712594-95761170:.
chr6:29944520:A>G		rs1136949	6	29912297	29944520	A	G	ENSG00000285799	ENSG00000285799	transcribed_unprocessed_pseudogene	29852362	29852491	-	92029			rna_seq	GeneMaskLFCScorer(requested_output=RNA_SEQ)	UBERON:0000995 gtex Uterus polyA plus RNA-seq	.	polyA plus RNA-seq	UBERON:0000995	uterus	tissue	adult	gtex	paired	FALSE			Uterus	-0.0058074	-0.976978	0.976978	chr6:29420232-30468808:.
chr1:172236886:A>G		rs4916245	1	172206026	172236886	A	G	ENSG00000229785	SLC25A38P1	processed_pseudogene	172748559	172749502	+	511673			rna_seq	GeneMaskLFCScorer(requested_output=RNA_SEQ)	UBERON:0000995 gtex Uterus polyA plus RNA-seq	.	polyA plus RNA-seq	UBERON:0000995	uterus	tissue	adult	gtex	paired	FALSE			Uterus	-0.0058198	-0.976978	0.976978	chr1:171712598-172761174:.
chr6:29839811:A>G		rs72842172	6	29807588	29839811	A	G	ENSG00000204644	ZFP57	protein_coding	29672482	29681155	-	158656			rna_seq	GeneMaskLFCScorer(requested_output=RNA_SEQ)	UBERON:0000995 total RNA-seq	-	total RNA-seq	UBERON:0000995	uterus	tissue	adult	encode	paired	FALSE				-0.0042944	-0.976978	0.976978	chr6:29315523-30364099:.
chr6:29820646:A>C		rs34468824	6	29788423	29820646	A	C	ENSG00000270604	HCG17	lncRNA	30234038	30326134	-	413392			rna_seq	GeneMaskLFCScorer(requested_output=RNA_SEQ)	UBERON:0000995 total RNA-seq	-	total RNA-seq	UBERON:0000995	uterus	tissue	adult	encode	paired	FALSE				-0.00431728	-0.976978	0.976978	chr6:29296358-30344934:.
chr4:55133842:A>T		rs28411232	4	56000009	55133842	A	T	ENSG00000109255	NMU	protein_coding	55595228	55636698	-	461386			rna_seq	GeneMaskLFCScorer(requested_output=RNA_SEQ)	UBERON:0000995 total RNA-seq	-	total RNA-seq	UBERON:0000995	uterus	tissue	adult	encode	paired	FALSE				-0.00429678	-0.976978	0.976978	chr4:54609554-55658130:.
chr6:73903731:A>T		rs2118333	6	74613447	73903731	A	T	ENSG00000207023	RNU6-975P	snRNA	73464072	73464177	+	439554			rna_seq	GeneMaskLFCScorer(requested_output=RNA_SEQ)	UBERON:0000995 gtex Uterus polyA plus RNA-seq	.	polyA plus RNA-seq	UBERON:0000995	uterus	tissue	adult	gtex	paired	FALSE			Uterus	-0.00581741	-0.976978	0.976978	chr6:73379443-74428019:.
chr6:151441170:A>C		rs73783017	6	151762305	151441170	A	C	ENSG00000219747	RPL32P16	processed_pseudogene	151099528	151099933	+	341237			rna_seq	GeneMaskLFCScorer(requested_output=RNA_SEQ)	UBERON:0000995 gtex Uterus polyA plus RNA-seq	.	polyA plus RNA-seq	UBERON:0000995	uterus	tissue	adult	gtex	paired	FALSE			Uterus	-0.00581318	-0.976978	0.976978	chr6:150916882-151965458:.
chr15:40126397:C>G		rs8031450	15	40418598	40126397	C	G	ENSG00000252714	RNA5SP392	rRNA_pseudogene	40331536	40331648	-	205139			rna_seq	GeneMaskLFCScorer(requested_output=RNA_SEQ)	UBERON:0000995 total RNA-seq	-	total RNA-seq	UBERON:0000995	uterus	tissue	adult	encode	paired	FALSE				-0.00429201	-0.976978	0.976978	chr15:39602109-40650685:.
chr2:26932994:A>G		rs3820822	2	27155862	26932994	A	G	ENSG00000115163	CENPA	protein_coding	26764288	26801067	+	131927			rna_seq	GeneMaskLFCScorer(requested_output=RNA_SEQ)	UBERON:0000995 total RNA-seq	+	total RNA-seq	UBERON:0000995	uterus	tissue	adult	encode	paired	FALSE				-0.00523591	-0.976978	0.976978	chr2:26408706-27457282:.
chr17:48258750:A>C		rs979746	17	46336112	48258750	A	C	ENSG00000229637	PRAC2	protein_coding	48723184	48724758	+	464434			rna_seq	GeneMaskLFCScorer(requested_output=RNA_SEQ)	UBERON:0000995 total RNA-seq	+	total RNA-seq	UBERON:0000995	uterus	tissue	adult	encode	paired	FALSE				-0.00524712	-0.976978	0.976978	chr17:47734462-48783038:.
chr1:171970501:A>T		rs2038480	1	171939641	171970501	A	T	ENSG00000283152	MIR3120	miRNA	172138807	172138888	+	168306			rna_seq	GeneMaskLFCScorer(requested_output=RNA_SEQ)	UBERON:0000995 gtex Uterus polyA plus RNA-seq	.	polyA plus RNA-seq	UBERON:0000995	uterus	tissue	adult	gtex	paired	FALSE			Uterus	-0.00580955	-0.976978	0.976978	chr1:171446213-172494789:.
chr17:48470102:A>G		rs11657639	17	46547464	48470102	A	G	ENSG00000248278	SUMO2P17	transcribed_processed_pseudogene	48874913	48875198	-	404811			rna_seq	GeneMaskLFCScorer(requested_output=RNA_SEQ)	UBERON:0000995 gtex Uterus polyA plus RNA-seq	.	polyA plus RNA-seq	UBERON:0000995	uterus	tissue	adult	gtex	paired	FALSE			Uterus	-0.00582868	-0.976978	0.976978	chr17:47945814-48994390:.
chr12:95112847:A>G		rs6538595	12	95506623	95112847	A	G	ENSG00000199172	MIR331	miRNA	95308419	95308513	+	195572			rna_seq	GeneMaskLFCScorer(requested_output=RNA_SEQ)	UBERON:0000995 total RNA-seq	+	total RNA-seq	UBERON:0000995	uterus	tissue	adult	encode	paired	FALSE				-0.00524497	-0.976978	0.976978	chr12:94588559-95637135:.
chr17:4197903:A>G		rs8066446	17	4101198	4197903	A	G	ENSG00000235085	ENSG00000235085	lncRNA	4673829	4696831	+	475926			rna_seq	GeneMaskLFCScorer(requested_output=RNA_SEQ)	UBERON:0000995 gtex Uterus polyA plus RNA-seq	.	polyA plus RNA-seq	UBERON:0000995	uterus	tissue	adult	gtex	paired	FALSE			Uterus	-0.00583696	-0.976978	0.976978	chr17:3673615-4722191:.
chr6:29848864:A>G		rs55799039	6	29816641	29848864	A	G	ENSG00000176998	HCG4	unprocessed_pseudogene	29791752	29792750	-	56114			rna_seq	GeneMaskLFCScorer(requested_output=RNA_SEQ)	UBERON:0000995 total RNA-seq	-	total RNA-seq	UBERON:0000995	uterus	tissue	adult	encode	paired	FALSE				-0.00429916	-0.976978	0.976978	chr6:29324576-30373152:.
chr3:49862362:A>G		rs3796386	3	49899795	49862362	A	G	ENSG00000272104	ENSG00000272104	protein_coding	50350891	50367923	+	488529			rna_seq	GeneMaskLFCScorer(requested_output=RNA_SEQ)	UBERON:0000995 total RNA-seq	+	total RNA-seq	UBERON:0000995	uterus	tissue	adult	encode	paired	FALSE				-0.00521028	-0.976978	0.976978	chr3:49338074-50386650:.
chr8:115585182:T>G		rs13271228	8	116597409	115585182	T	G	ENSG00000227170	TRPS1-AS1	lncRNA	115509601	115511325	+	73857			rna_seq	GeneMaskLFCScorer(requested_output=RNA_SEQ)	UBERON:0000995 gtex Uterus polyA plus RNA-seq	.	polyA plus RNA-seq	UBERON:0000995	uterus	tissue	adult	gtex	paired	FALSE			Uterus	-0.00579977	-0.976978	0.976978	chr8:115060894-116109470:.
chr17:20253056:T>C		rs2703786	17	20156369	20253056	T	C	ENSG00000232889	ENSG00000232889	processed_pseudogene	20595530	20595708	+	342474			rna_seq	GeneMaskLFCScorer(requested_output=RNA_SEQ)	UBERON:0000995 gtex Uterus polyA plus RNA-seq	.	polyA plus RNA-seq	UBERON:0000995	uterus	tissue	adult	gtex	paired	FALSE			Uterus	-0.0058322	-0.976978	0.976978	chr17:19728768-20777344:.
chr2:11526213:T>G		rs12479436	2	11666339	11526213	T	G	ENSG00000251718	RNU2-13P	snRNA	11561193	11561306	+	34980			rna_seq	GeneMaskLFCScorer(requested_output=RNA_SEQ)	UBERON:0000995 total RNA-seq	+	total RNA-seq	UBERON:0000995	uterus	tissue	adult	encode	paired	FALSE				-0.00524759	-0.976978	0.976978	chr2:11001925-12050501:.
chr6:29883077:A>C		rs113071675	6	29850854	29883077	A	C	ENSG00000233916	ZDHHC20P1	processed_pseudogene	29708124	29708547	-	174530			rna_seq	GeneMaskLFCScorer(requested_output=RNA_SEQ)	UBERON:0000995 gtex Uterus polyA plus RNA-seq	.	polyA plus RNA-seq	UBERON:0000995	uterus	tissue	adult	gtex	paired	FALSE			Uterus	-0.00583982	-0.976978	0.976978	chr6:29358789-30407365:.
chr7:25753782:A>G		rs10267205	7	25793402	25753782	A	G	ENSG00000199085	MIR148A	miRNA	25949918	25949986	-	196136			rna_seq	GeneMaskLFCScorer(requested_output=RNA_SEQ)	UBERON:0000995 total RNA-seq	-	total RNA-seq	UBERON:0000995	uterus	tissue	adult	encode	paired	FALSE				-0.00431871	-0.976978	0.976978	chr7:25229494-26278070:.
chr7:25731304:T>C		rs11772115	7	25770924	25731304	T	C	ENSG00000270933	ENSG00000270933	lncRNA	25948656	25950854	-	217352			rna_seq	GeneMaskLFCScorer(requested_output=RNA_SEQ)	UBERON:0000995 total RNA-seq	-	total RNA-seq	UBERON:0000995	uterus	tissue	adult	encode	paired	FALSE				-0.00428915	-0.976978	0.976978	chr7:25207016-26255592:.
chr17:48316968:A>G		rs16955397	17	46394330	48316968	A	G	ENSG00000266601	ENSG00000266601	lncRNA	47929681	47933106	-	383862			rna_seq	GeneMaskLFCScorer(requested_output=RNA_SEQ)	UBERON:0000995 gtex Uterus polyA plus RNA-seq	.	polyA plus RNA-seq	UBERON:0000995	uterus	tissue	adult	gtex	paired	FALSE			Uterus	-0.00580001	-0.976978	0.976978	chr17:47792680-48841256:.
chr8:10925564:A>G		rs7837038	8	10783074	10925564	A	G	ENSG00000207600	MIR598	miRNA	11035205	11035302	-	109641			rna_seq	GeneMaskLFCScorer(requested_output=RNA_SEQ)	UBERON:0000995 total RNA-seq	-	total RNA-seq	UBERON:0000995	uterus	tissue	adult	encode	paired	FALSE				-0.00429106	-0.976978	0.976978	chr8:10401276-11449852:.
chr2:231720407:T>G		rs72994902	2	232585117	231720407	T	G	ENSG00000163273	NPPC	protein_coding	231921808	231926396	-	201401			rna_seq	GeneMaskLFCScorer(requested_output=RNA_SEQ)	UBERON:0000995 total RNA-seq	-	total RNA-seq	UBERON:0000995	uterus	tissue	adult	encode	paired	FALSE				-0.00429273	-0.976978	0.976978	chr2:231196119-232244695:.
chr17:20214580:T>G		rs12942568	17	20117893	20214580	T	G	ENSG00000276406	ENSG00000276406	lncRNA	19868567	19868689	+	345891			rna_seq	GeneMaskLFCScorer(requested_output=RNA_SEQ)	UBERON:0000995 total RNA-seq	+	total RNA-seq	UBERON:0000995	uterus	tissue	adult	encode	paired	FALSE				-0.00520611	-0.976978	0.976978	chr17:19690292-20738868:.
chr6:151479572:A>T		rs9383904	6	151800707	151479572	A	T	ENSG00000207422	RNU6-813P	snRNA	151615772	151615879	-	136200			rna_seq	GeneMaskLFCScorer(requested_output=RNA_SEQ)	UBERON:0000995 gtex Uterus polyA plus RNA-seq	.	polyA plus RNA-seq	UBERON:0000995	uterus	tissue	adult	gtex	paired	FALSE			Uterus	-0.00580978	-0.976978	0.976978	chr6:150955284-152003860:.
chr8:99254014:T>C		rs10098138	8	100266242	99254014	T	C	ENSG00000229625	ENSG00000229625	lncRNA	98961427	98968284	+	285730			rna_seq	GeneMaskLFCScorer(requested_output=RNA_SEQ)	UBERON:0000995 gtex Uterus polyA plus RNA-seq	.	polyA plus RNA-seq	UBERON:0000995	uterus	tissue	adult	gtex	paired	FALSE			Uterus	-0.005826	-0.976978	0.976978	chr8:98729726-99778302:.
chr13:46553818:A>G		rs79960506	13	47127953	46553818	A	G	ENSG00000240767	RN7SL288P	misc_RNA	46169457	46169748	-	384070			rna_seq	GeneMaskLFCScorer(requested_output=RNA_SEQ)	UBERON:0000995 total RNA-seq	-	total RNA-seq	UBERON:0000995	uterus	tissue	adult	encode	paired	FALSE				-0.00429535	-0.976978	0.976978	chr13:46029530-47078106:.
chr12:14382974:T>G		rs35309068	12	14535908	14382974	T	G	ENSG00000293563	ENSG00000293563	protein_coding	13979927	13980895	-	402079			rna_seq	GeneMaskLFCScorer(requested_output=RNA_SEQ)	UBERON:0000995 total RNA-seq	-	total RNA-seq	UBERON:0000995	uterus	tissue	adult	encode	paired	FALSE				-0.00430298	-0.976978	0.976978	chr12:13858686-14907262:.
chr2:26987434:C>G		rs6547356	2	27210302	26987434	C	G	ENSG00000225024	RPL37P11	processed_pseudogene	26678218	26678510	-	308924			rna_seq	GeneMaskLFCScorer(requested_output=RNA_SEQ)	UBERON:0000995 gtex Uterus polyA plus RNA-seq	.	polyA plus RNA-seq	UBERON:0000995	uterus	tissue	adult	gtex	paired	FALSE			Uterus	-0.00581503	-0.976978	0.976978	chr2:26463146-27511722:.
chr6:29846688:A>T		rs72843681	6	29814465	29846688	A	T	ENSG00000231130	HLA-T	unprocessed_pseudogene	29896653	29897786	+	49965			rna_seq	GeneMaskLFCScorer(requested_output=RNA_SEQ)	UBERON:0000995 total RNA-seq	+	total RNA-seq	UBERON:0000995	uterus	tissue	adult	encode	paired	FALSE				-0.00523043	-0.976978	0.976978	chr6:29322400-30370976:.
chr3:50264152:A>G		rs9839427	3	50301584	50264152	A	G	ENSG00000088538	DOCK3	protein_coding	50674926	51384198	+	410774			rna_seq	GeneMaskLFCScorer(requested_output=RNA_SEQ)	UBERON:0000995 gtex Uterus polyA plus RNA-seq	.	polyA plus RNA-seq	UBERON:0000995	uterus	tissue	adult	gtex	paired	FALSE			Uterus	-0.00583029	-0.976978	0.976978	chr3:49739864-50788440:.
chr3:128190915:T>C		rs2999057	3	127909758	128190915	T	C	ENSG00000222627	RNU2-37P	snRNA	128075072	128075249	-	115666			rna_seq	GeneMaskLFCScorer(requested_output=RNA_SEQ)	UBERON:0000995 gtex Uterus polyA plus RNA-seq	.	polyA plus RNA-seq	UBERON:0000995	uterus	tissue	adult	gtex	paired	FALSE			Uterus	-0.00581741	-0.976978	0.976978	chr3:127666627-128715203:.
chr2:112779646:A>C		rs17561	2	113537223	112779646	A	C	ENSG00000125571	IL37	protein_coding	112911164	112918882	+	131518			rna_seq	GeneMaskLFCScorer(requested_output=RNA_SEQ)	UBERON:0000995 total RNA-seq	+	total RNA-seq	UBERON:0000995	uterus	tissue	adult	encode	paired	FALSE				-0.00520897	-0.976978	0.976978	chr2:112255358-113303934:.
chr17:48203301:A>G		rs8069064	17	46280663	48203301	A	G	ENSG00000264920	SP2-DT	lncRNA	47891218	47895844	-	307457			rna_seq	GeneMaskLFCScorer(requested_output=RNA_SEQ)	UBERON:0000995 total RNA-seq	-	total RNA-seq	UBERON:0000995	uterus	tissue	adult	encode	paired	FALSE				-0.00431967	-0.976978	0.976978	chr17:47679013-48727589:.
chr17:4253762:A>G		rs8071596	17	4157057	4253762	A	G	ENSG00000229782	SPNS2-AS1	lncRNA	4497393	4499674	-	243631			rna_seq	GeneMaskLFCScorer(requested_output=RNA_SEQ)	UBERON:0000995 total RNA-seq	-	total RNA-seq	UBERON:0000995	uterus	tissue	adult	encode	paired	FALSE				-0.00429535	-0.976978	0.976978	chr17:3729474-4778050:.
chr6:29873326:A>G		rs60562637	6	29841103	29873326	A	G	ENSG00000176998	HCG4	unprocessed_pseudogene	29791752	29792750	-	80576			rna_seq	GeneMaskLFCScorer(requested_output=RNA_SEQ)	UBERON:0000995 total RNA-seq	-	total RNA-seq	UBERON:0000995	uterus	tissue	adult	encode	paired	FALSE				-0.00432062	-0.976978	0.976978	chr6:29349038-30397614:.
chr6:151501021:C>G		rs4869733	6	151822156	151501021	C	G	ENSG00000223039	RN7SKP268	misc_RNA	151319634	151319950	+	181071			rna_seq	GeneMaskLFCScorer(requested_output=RNA_SEQ)	UBERON:0000995 gtex Uterus polyA plus RNA-seq	.	polyA plus RNA-seq	UBERON:0000995	uterus	tissue	adult	gtex	paired	FALSE			Uterus	-0.00580096	-0.976978	0.976978	chr6:150976733-152025309:.
chr12:102300808:T>G		rs11559894	12	102694586	102300808	T	G	ENSG00000201168	RNA5SP368	rRNA_pseudogene	101779813	101779929	+	520879			rna_seq	GeneMaskLFCScorer(requested_output=RNA_SEQ)	UBERON:0000995 gtex Uterus polyA plus RNA-seq	.	polyA plus RNA-seq	UBERON:0000995	uterus	tissue	adult	gtex	paired	FALSE			Uterus	-0.00581217	-0.976978	0.976978	chr12:101776520-102825096:.
chr3:49831443:A>T		rs7649428	3	49868876	49831443	A	T	ENSG00000187492	CDHR4	protein_coding	49790731	49799873	-	31570			rna_seq	GeneMaskLFCScorer(requested_output=RNA_SEQ)	UBERON:0000995 gtex Uterus polyA plus RNA-seq	.	polyA plus RNA-seq	UBERON:0000995	uterus	tissue	adult	gtex	paired	FALSE			Uterus	-0.00580883	-0.976978	0.976978	chr3:49307155-50355731:.
chr12:15212576:T>C		rs11056399	12	15365510	15212576	T	C	ENSG00000255660	RERG-AS1	lncRNA	15151922	15155283	+	57293			rna_seq	GeneMaskLFCScorer(requested_output=RNA_SEQ)	UBERON:0000995 gtex Uterus polyA plus RNA-seq	.	polyA plus RNA-seq	UBERON:0000995	uterus	tissue	adult	gtex	paired	FALSE			Uterus	-0.00583315	-0.976978	0.976978	chr12:14688288-15736864:.
chr6:152249139:A>G		rs17215781	6	152570274	152249139	A	G	ENSG00000218792	HSPD1P16	processed_pseudogene	152705734	152706128	+	456595			rna_seq	GeneMaskLFCScorer(requested_output=RNA_SEQ)	UBERON:0000995 total RNA-seq	+	total RNA-seq	UBERON:0000995	uterus	tissue	adult	encode	paired	FALSE				-0.00524354	-0.976978	0.976978	chr6:151724851-152773427:.
chr15:40088732:T>C		rs648289	15	40380933	40088732	T	C	ENSG00000259584	ENSG00000259584	lncRNA	40075203	40078704	-	10028			rna_seq	GeneMaskLFCScorer(requested_output=RNA_SEQ)	UBERON:0000995 gtex Uterus polyA plus RNA-seq	.	polyA plus RNA-seq	UBERON:0000995	uterus	tissue	adult	gtex	paired	FALSE			Uterus	-0.00581932	-0.976978	0.976978	chr15:39564444-40613020:.
chr13:50487844:A>G		rs61964388	13	51061980	50487844	A	G	ENSG00000293412	GUCY1B2	lncRNA	50994510	51080862	-	506666			rna_seq	GeneMaskLFCScorer(requested_output=RNA_SEQ)	UBERON:0000995 gtex Uterus polyA plus RNA-seq	.	polyA plus RNA-seq	UBERON:0000995	uterus	tissue	adult	gtex	paired	FALSE			Uterus	-0.00579596	-0.976978	0.976978	chr13:49963556-51012132:.
chr3:49777516:T>C		rs62260663	3	49814949	49777516	T	C	ENSG00000283726	MIR5193	miRNA	49806136	49806245	-	28620			rna_seq	GeneMaskLFCScorer(requested_output=RNA_SEQ)	UBERON:0000995 total RNA-seq	-	total RNA-seq	UBERON:0000995	uterus	tissue	adult	encode	paired	FALSE				-0.00429583	-0.976978	0.976978	chr3:49253228-50301804:.
chr9:133270615:A>G		rs677355	9	136146046	133270615	A	G	ENSG00000200831	SNORD36B	snoRNA	133350094	133350168	+	79479			rna_seq	GeneMaskLFCScorer(requested_output=RNA_SEQ)	UBERON:0000995 total RNA-seq	+	total RNA-seq	UBERON:0000995	uterus	tissue	adult	encode	paired	FALSE				-0.00522184	-0.976978	0.976978	chr9:132746327-133794903:.
chr17:48230388:T>C		rs1452666	17	46307750	48230388	T	C	ENSG00000273750	ENSG00000273750	misc_RNA	48723187	48723314	+	492799			rna_seq	GeneMaskLFCScorer(requested_output=RNA_SEQ)	UBERON:0000995 gtex Uterus polyA plus RNA-seq	.	polyA plus RNA-seq	UBERON:0000995	uterus	tissue	adult	gtex	paired	FALSE			Uterus	-0.00582123	-0.976978	0.976978	chr17:47706100-48754676:.
chr6:34257060:C>G		rs2797967	6	34224837	34257060	C	G	ENSG00000276404	MIR6835	miRNA	34240672	34240736	+	16324			rna_seq	GeneMaskLFCScorer(requested_output=RNA_SEQ)	UBERON:0000995 total RNA-seq	+	total RNA-seq	UBERON:0000995	uterus	tissue	adult	encode	paired	FALSE				-0.0052042	-0.976978	0.976978	chr6:33732772-34781348:.
chr11:30185692:A>G		rs7122731	11	30207239	30185692	A	G	ENSG00000254530	LINC02755	lncRNA	29335877	29989328	-	196364			rna_seq	GeneMaskLFCScorer(requested_output=RNA_SEQ)	UBERON:0000995 total RNA-seq	-	total RNA-seq	UBERON:0000995	uterus	tissue	adult	encode	paired	FALSE				-0.00431585	-0.976978	0.976978	chr11:29661404-30709980:.
chr10:94939926:A>G		rs12264083	10	96699683	94939926	A	G	ENSG00000234026	ENSG00000234026	lncRNA	95228242	95231144	-	288316			rna_seq	GeneMaskLFCScorer(requested_output=RNA_SEQ)	UBERON:0000995 total RNA-seq	-	total RNA-seq	UBERON:0000995	uterus	tissue	adult	encode	paired	FALSE				-0.00429726	-0.976978	0.976978	chr10:94415638-95464214:.
chr17:48167407:A>G		rs2109982	17	46244769	48167407	A	G	ENSG00000221739	MIR1203	miRNA	48156426	48156511	-	10896			rna_seq	GeneMaskLFCScorer(requested_output=RNA_SEQ)	UBERON:0000995 total RNA-seq	-	total RNA-seq	UBERON:0000995	uterus	tissue	adult	encode	paired	FALSE				-0.00430822	-0.976978	0.976978	chr17:47643119-48691695:.
chr6:29859302:A>T		rs141143417	6	29827079	29859302	A	T	ENSG00000278773	ENSG00000278773	misc_RNA	30061079	30061183	+	201777			rna_seq	GeneMaskLFCScorer(requested_output=RNA_SEQ)	UBERON:0000995 gtex Uterus polyA plus RNA-seq	.	polyA plus RNA-seq	UBERON:0000995	uterus	tissue	adult	gtex	paired	FALSE			Uterus	-0.00582743	-0.976978	0.976978	chr6:29335014-30383590:.
chr12:102123065:T>C		rs77449222	12	102516843	102123065	T	C	ENSG00000185480	PARPBP	protein_coding	102120182	102197520	+	0			rna_seq	GeneMaskLFCScorer(requested_output=RNA_SEQ)	UBERON:0000995 gtex Uterus polyA plus RNA-seq	.	polyA plus RNA-seq	UBERON:0000995	uterus	tissue	adult	gtex	paired	FALSE			Uterus	-0.00583625	-0.976978	0.976978	chr12:101598777-102647353:.
chr11:30157656:T>C		rs12786317	11	30179203	30157656	T	C	ENSG00000255480	ENSG00000255480	lncRNA	30425551	30429268	+	267895			rna_seq	GeneMaskLFCScorer(requested_output=RNA_SEQ)	UBERON:0000995 gtex Uterus polyA plus RNA-seq	.	polyA plus RNA-seq	UBERON:0000995	uterus	tissue	adult	gtex	paired	FALSE			Uterus	-0.00581884	-0.976978	0.976978	chr11:29633368-30681944:.
chr6:73938841:A>G		rs6453706	6	74648557	73938841	A	G	ENSG00000218459	RPS27P15	processed_pseudogene	73618345	73618597	+	320244			rna_seq	GeneMaskLFCScorer(requested_output=RNA_SEQ)	UBERON:0000995 gtex Uterus polyA plus RNA-seq	.	polyA plus RNA-seq	UBERON:0000995	uterus	tissue	adult	gtex	paired	FALSE			Uterus	-0.00583315	-0.976978	0.976978	chr6:73414553-74463129:.
chr6:29956663:T>C		rs17179851	6	29924440	29956663	T	C	ENSG00000204632	HLA-G	protein_coding	29826966	29831125	+	125538			rna_seq	GeneMaskLFCScorer(requested_output=RNA_SEQ)	UBERON:0000995 total RNA-seq	+	total RNA-seq	UBERON:0000995	uterus	tissue	adult	encode	paired	FALSE				-0.00521803	-0.976978	0.976978	chr6:29432375-30480951:.
chr1:172163386:A>G		rs12561946	1	172132526	172163386	A	G	ENSG00000283844	MIR214	miRNA	172138797	172138907	-	24479			rna_seq	GeneMaskLFCScorer(requested_output=RNA_SEQ)	UBERON:0000995 total RNA-seq	-	total RNA-seq	UBERON:0000995	uterus	tissue	adult	encode	paired	FALSE				-0.00431585	-0.976978	0.976978	chr1:171639098-172687674:.
chr1:214365267:A>T		rs3002300	1	214538610	214365267	A	T	ENSG00000250536	ABHD17AP3	unprocessed_pseudogene	214605469	214608840	-	240202			rna_seq	GeneMaskLFCScorer(requested_output=RNA_SEQ)	UBERON:0000995 gtex Uterus polyA plus RNA-seq	.	polyA plus RNA-seq	UBERON:0000995	uterus	tissue	adult	gtex	paired	FALSE			Uterus	-0.00579786	-0.976978	0.976978	chr1:213840979-214889555:.
chr10:21858494:T>C		rs2066271	10	22147423	21858494	T	C	ENSG00000222071	MIR1915	miRNA	21496561	21496641	-	361853			rna_seq	GeneMaskLFCScorer(requested_output=RNA_SEQ)	UBERON:0000995 total RNA-seq	-	total RNA-seq	UBERON:0000995	uterus	tissue	adult	encode	paired	FALSE				-0.00431967	-0.976978	0.976978	chr10:21334206-22382782:.
chr8:11127630:A>G		rs4841497	8	10985140	11127630	A	G	ENSG00000270076	ENSG00000270076	lncRNA	11202964	11203671	+	75334			rna_seq	GeneMaskLFCScorer(requested_output=RNA_SEQ)	UBERON:0000995 total RNA-seq	+	total RNA-seq	UBERON:0000995	uterus	tissue	adult	encode	paired	FALSE				-0.00521612	-0.976978	0.976978	chr8:10603342-11651918:.
chr8:11127630:A>G		rs4841497	8	10985140	11127630	A	G	ENSG00000248896	ENSG00000248896	lncRNA	10729313	10772910	+	354720			rna_seq	GeneMaskLFCScorer(requested_output=RNA_SEQ)	UBERON:0000995 total RNA-seq	+	total RNA-seq	UBERON:0000995	uterus	tissue	adult	encode	paired	FALSE				-0.00521994	-0.976978	0.976978	chr8:10603342-11651918:.
chr1:172246870:T>C		rs16844133	1	172216010	172246870	T	C	ENSG00000208024	MIR199A2	miRNA	172144534	172144644	-	102226			rna_seq	GeneMaskLFCScorer(requested_output=RNA_SEQ)	UBERON:0000995 total RNA-seq	-	total RNA-seq	UBERON:0000995	uterus	tissue	adult	encode	paired	FALSE				-0.00430226	-0.976978	0.976978	chr1:171722582-172771158:.
chr17:4111090:T>G		rs7224685	17	4014384	4111090	T	G	ENSG00000229782	SPNS2-AS1	lncRNA	4497393	4499674	-	386303			rna_seq	GeneMaskLFCScorer(requested_output=RNA_SEQ)	UBERON:0000995 total RNA-seq	-	total RNA-seq	UBERON:0000995	uterus	tissue	adult	encode	paired	FALSE				-0.00429249	-0.976978	0.976978	chr17:3586802-4635378:.
chr9:22072720:A>G		rs10757270	9	22072719	22072720	A	G	ENSG00000215221	UBA52P6	transcribed_processed_pseudogene	22012154	22012536	+	60184			rna_seq	GeneMaskLFCScorer(requested_output=RNA_SEQ)	UBERON:0000995 total RNA-seq	+	total RNA-seq	UBERON:0000995	uterus	tissue	adult	encode	paired	FALSE				-0.00521803	-0.976978	0.976978	chr9:21548432-22597008:.
chr3:49108308:T>C		rs3212	3	49145741	49108308	T	C	ENSG00000273211	ENSG00000273211	lncRNA	48985484	48985963	-	122345			rna_seq	GeneMaskLFCScorer(requested_output=RNA_SEQ)	UBERON:0000995 total RNA-seq	-	total RNA-seq	UBERON:0000995	uterus	tissue	adult	encode	paired	FALSE				-0.00431109	-0.976978	0.976978	chr3:48584020-49632596:.
chr12:102135376:T>C		rs58071346	12	102529154	102135376	T	C	ENSG00000201168	RNA5SP368	rRNA_pseudogene	101779813	101779929	+	355447			rna_seq	GeneMaskLFCScorer(requested_output=RNA_SEQ)	UBERON:0000995 gtex Uterus polyA plus RNA-seq	.	polyA plus RNA-seq	UBERON:0000995	uterus	tissue	adult	gtex	paired	FALSE			Uterus	-0.00584149	-0.976978	0.976978	chr12:101611088-102659664:.
chr12:102007234:A>G		rs7311503	12	102401012	102007234	A	G	ENSG00000201168	RNA5SP368	rRNA_pseudogene	101779813	101779929	+	227305			rna_seq	GeneMaskLFCScorer(requested_output=RNA_SEQ)	UBERON:0000995 total RNA-seq	+	total RNA-seq	UBERON:0000995	uterus	tissue	adult	encode	paired	FALSE				-0.005229	-0.976978	0.976978	chr12:101482946-102531522:.
chr8:11049969:T>C		rs11250113	8	10907479	11049969	T	C	ENSG00000280294	ENSG00000280294	TEC	10856084	10859436	-	190533			rna_seq	GeneMaskLFCScorer(requested_output=RNA_SEQ)	UBERON:0000995 total RNA-seq	-	total RNA-seq	UBERON:0000995	uterus	tissue	adult	encode	paired	FALSE				-0.00429487	-0.976978	0.976978	chr8:10525681-11574257:.
chr12:102221216:T>C		rs11111217	12	102614994	102221216	T	C	ENSG00000222255	RNU6-101P	snRNA	101765405	101765509	-	455707			rna_seq	GeneMaskLFCScorer(requested_output=RNA_SEQ)	UBERON:0000995 total RNA-seq	-	total RNA-seq	UBERON:0000995	uterus	tissue	adult	encode	paired	FALSE				-0.00428915	-0.976978	0.976978	chr12:101696928-102745504:.
chr1:22243011:C>G		rs10917184	1	22569504	22243011	C	G	ENSG00000133216	EPHB2	protein_coding	22710838	22921500	+	467827			rna_seq	GeneMaskLFCScorer(requested_output=RNA_SEQ)	UBERON:0000995 total RNA-seq	+	total RNA-seq	UBERON:0000995	uterus	tissue	adult	encode	paired	FALSE				-0.00521994	-0.976978	0.976978	chr1:21718723-22767299:.
chr1:169101212:T>C		rs12061601	1	169070450	169101212	T	C	ENSG00000234604	ENSG00000234604	processed_pseudogene	169474059	169474159	-	372847			rna_seq	GeneMaskLFCScorer(requested_output=RNA_SEQ)	UBERON:0000995 total RNA-seq	-	total RNA-seq	UBERON:0000995	uterus	tissue	adult	encode	paired	FALSE				-0.00431371	-0.976978	0.976978	chr1:168576924-169625500:.
chr1:172206450:T>G		rs55935473	1	172175590	172206450	T	G	ENSG00000213060	ENSG00000213060	processed_pseudogene	171803516	171803939	+	402511			rna_seq	GeneMaskLFCScorer(requested_output=RNA_SEQ)	UBERON:0000995 gtex Uterus polyA plus RNA-seq	.	polyA plus RNA-seq	UBERON:0000995	uterus	tissue	adult	gtex	paired	FALSE			Uterus	-0.00581765	-0.976978	0.976978	chr1:171682162-172730738:.
chr4:101347783:T>C		rs2850328	4	102268940	101347783	T	C	ENSG00000273882	MIR8066	miRNA	101240794	101240872	-	106911			rna_seq	GeneMaskLFCScorer(requested_output=RNA_SEQ)	UBERON:0000995 total RNA-seq	-	total RNA-seq	UBERON:0000995	uterus	tissue	adult	encode	paired	FALSE				-0.00430393	-0.976978	0.976978	chr4:100823495-101872071:.
chr19:8679457:T>C		rs2967677	19	8789721	8679457	T	C	ENSG00000265390	MIR4999	miRNA	8389289	8389380	-	290077			rna_seq	GeneMaskLFCScorer(requested_output=RNA_SEQ)	UBERON:0000995 gtex Uterus polyA plus RNA-seq	.	polyA plus RNA-seq	UBERON:0000995	uterus	tissue	adult	gtex	paired	FALSE			Uterus	-0.00582385	-0.976978	0.976978	chr19:8155169-9203745:.
chr5:134515835:C>G		rs6891328	5	133851526	134515835	C	G	ENSG00000251169	LINC01843	lncRNA	134506551	134509230	+	6605			rna_seq	GeneMaskLFCScorer(requested_output=RNA_SEQ)	UBERON:0000995 gtex Uterus polyA plus RNA-seq	.	polyA plus RNA-seq	UBERON:0000995	uterus	tissue	adult	gtex	paired	FALSE			Uterus	-0.00583792	-0.976978	0.976978	chr5:133991547-135040123:.
chr1:172289185:T>C		rs72721182	1	172258325	172289185	T	C	ENSG00000208024	MIR199A2	miRNA	172144534	172144644	-	144541			rna_seq	GeneMaskLFCScorer(requested_output=RNA_SEQ)	UBERON:0000995 total RNA-seq	-	total RNA-seq	UBERON:0000995	uterus	tissue	adult	encode	paired	FALSE				-0.00431991	-0.976978	0.976978	chr1:171764897-172813473:.
chr9:22124124:A>T		rs1333046	9	22124123	22124124	A	T	ENSG00000215221	UBA52P6	transcribed_processed_pseudogene	22012154	22012536	+	111588			rna_seq	GeneMaskLFCScorer(requested_output=RNA_SEQ)	UBERON:0000995 total RNA-seq	+	total RNA-seq	UBERON:0000995	uterus	tissue	adult	encode	paired	FALSE				-0.00523996	-0.976978	0.976978	chr9:21599836-22648412:.
chr7:23441790:A>G		rs11982127	7	23481409	23441790	A	G	ENSG00000232818	RPS2P32	processed_pseudogene	23490472	23491364	+	48682			rna_seq	GeneMaskLFCScorer(requested_output=RNA_SEQ)	UBERON:0000995 total RNA-seq	+	total RNA-seq	UBERON:0000995	uterus	tissue	adult	encode	paired	FALSE				-0.00522137	-0.976978	0.976978	chr7:22917502-23966078:.
chr1:171946041:T>C		rs10914053	1	171915181	171946041	T	C	ENSG00000283683	MYOCOS	protein_coding	171600620	171638799	+	307242			rna_seq	GeneMaskLFCScorer(requested_output=RNA_SEQ)	UBERON:0000995 gtex Uterus polyA plus RNA-seq	.	polyA plus RNA-seq	UBERON:0000995	uterus	tissue	adult	gtex	paired	FALSE			Uterus	-0.00580835	-0.976978	0.976978	chr1:171421753-172470329:.
chr3:49410990:A>G		rs73088137	3	49448423	49410990	A	G	ENSG00000283726	MIR5193	miRNA	49806136	49806245	-	395146			rna_seq	GeneMaskLFCScorer(requested_output=RNA_SEQ)	UBERON:0000995 total RNA-seq	-	total RNA-seq	UBERON:0000995	uterus	tissue	adult	encode	paired	FALSE				-0.00429916	-0.976978	0.976978	chr3:48886702-49935278:.
chr17:48349106:A>G		rs9909002	17	46426468	48349106	A	G	ENSG00000272763	LINC03057	lncRNA	48635922	48647023	-	286816			rna_seq	GeneMaskLFCScorer(requested_output=RNA_SEQ)	UBERON:0000995 total RNA-seq	-	total RNA-seq	UBERON:0000995	uterus	tissue	adult	encode	paired	FALSE				-0.00429678	-0.976978	0.976978	chr17:47824818-48873394:.
chr3:49100471:T>G		rs4521268	3	49137904	49100471	T	G	ENSG00000199032	MIR425	miRNA	49020147	49020234	-	80237			rna_seq	GeneMaskLFCScorer(requested_output=RNA_SEQ)	UBERON:0000995 total RNA-seq	-	total RNA-seq	UBERON:0000995	uterus	tissue	adult	encode	paired	FALSE				-0.00431061	-0.976978	0.976978	chr3:48576183-49624759:.
chr12:15327974:T>C		rs113575405	12	15480908	15327974	T	C	ENSG00000256650	RERG-IT1	lncRNA	15112362	15114698	-	213276			rna_seq	GeneMaskLFCScorer(requested_output=RNA_SEQ)	UBERON:0000995 total RNA-seq	-	total RNA-seq	UBERON:0000995	uterus	tissue	adult	encode	paired	FALSE				-0.0043025	-0.976978	0.976978	chr12:14803686-15852262:.
chr17:65978762:A>G		rs28622372	17	63974880	65978762	A	G	ENSG00000266707	PSMD7P1	processed_pseudogene	66197692	66198238	+	218930			rna_seq	GeneMaskLFCScorer(requested_output=RNA_SEQ)	UBERON:0000995 gtex Uterus polyA plus RNA-seq	.	polyA plus RNA-seq	UBERON:0000995	uterus	tissue	adult	gtex	paired	FALSE			Uterus	-0.0058279	-0.976978	0.976978	chr17:65454474-66503050:.
chr3:49402292:A>T		rs2177268	3	49439725	49402292	A	T	ENSG00000272434	ENSG00000272434	lncRNA	49029315	49029706	+	372586			rna_seq	GeneMaskLFCScorer(requested_output=RNA_SEQ)	UBERON:0000995 total RNA-seq	+	total RNA-seq	UBERON:0000995	uterus	tissue	adult	encode	paired	FALSE				-0.00522041	-0.976978	0.976978	chr3:48878004-49926580:.
chr6:73898126:A>C		rs1370438	6	74607842	73898126	A	C	ENSG00000080007	DDX43	protein_coding	73394827	73417566	+	480560			rna_seq	GeneMaskLFCScorer(requested_output=RNA_SEQ)	UBERON:0000995 total RNA-seq	+	total RNA-seq	UBERON:0000995	uterus	tissue	adult	encode	paired	FALSE				-0.00524688	-0.976978	0.976978	chr6:73373838-74422414:.
chr1:172224528:A>G		rs12411264	1	172193668	172224528	A	G	ENSG00000230630	DNM3OS	lncRNA	172138396	172144840	-	79688			rna_seq	GeneMaskLFCScorer(requested_output=RNA_SEQ)	UBERON:0000995 total RNA-seq	-	total RNA-seq	UBERON:0000995	uterus	tissue	adult	encode	paired	FALSE				-0.00430322	-0.976978	0.976978	chr1:171700240-172748816:.
chr15:40096291:A>T		rs11634257	15	40388492	40096291	A	T	ENSG00000261136	ENSG00000261136	lncRNA	39782570	39785617	+	310674			rna_seq	GeneMaskLFCScorer(requested_output=RNA_SEQ)	UBERON:0000995 total RNA-seq	+	total RNA-seq	UBERON:0000995	uterus	tissue	adult	encode	paired	FALSE				-0.00521374	-0.976978	0.976978	chr15:39572003-40620579:.
chr1:172146014:T>C		rs12120556	1	172115154	172146014	T	C	ENSG00000283152	MIR3120	miRNA	172138807	172138888	+	7126			rna_seq	GeneMaskLFCScorer(requested_output=RNA_SEQ)	UBERON:0000995 total RNA-seq	+	total RNA-seq	UBERON:0000995	uterus	tissue	adult	encode	paired	FALSE				-0.00521374	-0.976978	0.976978	chr1:171621726-172670302:.
chr17:48340929:T>C		rs9303544	17	46418291	48340929	T	C	ENSG00000278765	ENSG00000278765	lncRNA	48066703	48067293	-	273636			rna_seq	GeneMaskLFCScorer(requested_output=RNA_SEQ)	UBERON:0000995 total RNA-seq	-	total RNA-seq	UBERON:0000995	uterus	tissue	adult	encode	paired	FALSE				-0.00430393	-0.976978	0.976978	chr17:47816641-48865217:.
chr17:20131944:A>G		rs9898080	17	20035257	20131944	A	G	ENSG00000235546	ENSG00000235546	processed_pseudogene	20612666	20614008	+	480722			rna_seq	GeneMaskLFCScorer(requested_output=RNA_SEQ)	UBERON:0000995 gtex Uterus polyA plus RNA-seq	.	polyA plus RNA-seq	UBERON:0000995	uterus	tissue	adult	gtex	paired	FALSE			Uterus	-0.00580025	-0.976978	0.976978	chr17:19607656-20656232:.
chr17:20131944:A>G		rs9898080	17	20035257	20131944	A	G	ENSG00000232889	ENSG00000232889	processed_pseudogene	20595530	20595708	+	463586			rna_seq	GeneMaskLFCScorer(requested_output=RNA_SEQ)	UBERON:0000995 gtex Uterus polyA plus RNA-seq	.	polyA plus RNA-seq	UBERON:0000995	uterus	tissue	adult	gtex	paired	FALSE			Uterus	-0.00580978	-0.976978	0.976978	chr17:19607656-20656232:.
chr11:30323252:A>G		rs1222217	11	30344799	30323252	A	G	ENSG00000254532	ARL14EP-DT	lncRNA	30044052	30322988	-	264			rna_seq	GeneMaskLFCScorer(requested_output=RNA_SEQ)	UBERON:0000995 gtex Uterus polyA plus RNA-seq	.	polyA plus RNA-seq	UBERON:0000995	uterus	tissue	adult	gtex	paired	FALSE			Uterus	-0.00584221	-0.976978	0.976978	chr11:29798964-30847540:.
chr11:30338678:A>G		rs141402489	11	30360225	30338678	A	G	ENSG00000254530	LINC02755	lncRNA	29335877	29989328	-	349350			rna_seq	GeneMaskLFCScorer(requested_output=RNA_SEQ)	UBERON:0000995 total RNA-seq	-	total RNA-seq	UBERON:0000995	uterus	tissue	adult	encode	paired	FALSE				0.00427723	0.976978	0.976978	chr11:29814390-30862966:.
chr17:48169341:A>T		rs208017	17	46246703	48169341	A	T	ENSG00000284038	MIR10A	miRNA	48579837	48579947	-	410496			rna_seq	GeneMaskLFCScorer(requested_output=RNA_SEQ)	UBERON:0000995 total RNA-seq	-	total RNA-seq	UBERON:0000995	uterus	tissue	adult	encode	paired	FALSE				0.00426626	0.976978	0.976978	chr17:47645053-48693629:.
chr6:152151496:A>G		rs2881823	6	152472631	152151496	A	G	ENSG00000284615	ENSG00000284615	lncRNA	152112758	152118397	+	33099			rna_seq	GeneMaskLFCScorer(requested_output=RNA_SEQ)	UBERON:0000995 gtex Uterus polyA plus RNA-seq	.	polyA plus RNA-seq	UBERON:0000995	uterus	tissue	adult	gtex	paired	FALSE			Uterus	0.00572109	0.976978	0.976978	chr6:151627208-152675784:.
chrX:71043934:T>C		rs3125947	X	70263784	71043934	T	C	ENSG00000227536	SOCS5P4	processed_pseudogene	71043213	71045470	-	0			rna_seq	GeneMaskLFCScorer(requested_output=RNA_SEQ)	UBERON:0000995 total RNA-seq	-	total RNA-seq	UBERON:0000995	uterus	tissue	adult	encode	paired	FALSE				0.00425434	0.976978	0.976978	chrX:70519646-71568222:.
chr2:202405656:C>G		rs112757487	2	203270379	202405656	C	G	ENSG00000233579	KRT8P15	processed_pseudogene	202840330	202841781	-	434674			rna_seq	GeneMaskLFCScorer(requested_output=RNA_SEQ)	UBERON:0000995 total RNA-seq	-	total RNA-seq	UBERON:0000995	uterus	tissue	adult	encode	paired	FALSE				0.00426412	0.976978	0.976978	chr2:201881368-202929944:.
chr20:32257886:T>C		rs6087850	20	30845689	32257886	T	C	ENSG00000224452	RSL24D1P6	processed_pseudogene	32170389	32170790	-	87096			rna_seq	GeneMaskLFCScorer(requested_output=RNA_SEQ)	UBERON:0000995 total RNA-seq	-	total RNA-seq	UBERON:0000995	uterus	tissue	adult	encode	paired	FALSE				0.00426197	0.976978	0.976978	chr20:31733598-32782174:.
chr22:40100652:T>C		rs11705409	22	40496656	40100652	T	C	ENSG00000100346	CACNA1I	protein_coding	39570752	39689735	+	410917			rna_seq	GeneMaskLFCScorer(requested_output=RNA_SEQ)	UBERON:0000995 gtex Uterus polyA plus RNA-seq	.	polyA plus RNA-seq	UBERON:0000995	uterus	tissue	adult	gtex	paired	FALSE			Uterus	0.00575113	0.976978	0.976978	chr22:39576364-40624940:.
chr1:172234754:A>G		rs12402966	1	172203894	172234754	A	G	ENSG00000208024	MIR199A2	miRNA	172144534	172144644	-	90110			rna_seq	GeneMaskLFCScorer(requested_output=RNA_SEQ)	UBERON:0000995 total RNA-seq	-	total RNA-seq	UBERON:0000995	uterus	tissue	adult	encode	paired	FALSE				0.00426126	0.976978	0.976978	chr1:171710466-172759042:.
chr6:29868163:A>G		rs72848640	6	29835940	29868163	A	G	ENSG00000239257	RPL23AP1	transcribed_processed_pseudogene	29726668	29727139	-	141024			rna_seq	GeneMaskLFCScorer(requested_output=RNA_SEQ)	UBERON:0000995 total RNA-seq	-	total RNA-seq	UBERON:0000995	uterus	tissue	adult	encode	paired	FALSE				0.00427365	0.976978	0.976978	chr6:29343875-30392451:.
chr6:29951064:A>G		rs17179683	6	29918841	29951064	A	G	ENSG00000235963	MCCD1P1	unprocessed_pseudogene	29907782	29908645	-	42419			rna_seq	GeneMaskLFCScorer(requested_output=RNA_SEQ)	UBERON:0000995 total RNA-seq	-	total RNA-seq	UBERON:0000995	uterus	tissue	adult	encode	paired	FALSE				0.00425005	0.976978	0.976978	chr6:29426776-30475352:.
chr12:26285256:A>G		rs6487543	12	26438189	26285256	A	G	ENSG00000288532	ENSG00000288532	lncRNA	26315714	26317813	+	30458			rna_seq	GeneMaskLFCScorer(requested_output=RNA_SEQ)	UBERON:0000995 gtex Uterus polyA plus RNA-seq	.	polyA plus RNA-seq	UBERON:0000995	uterus	tissue	adult	gtex	paired	FALSE			Uterus	0.00574541	0.976978	0.976978	chr12:25760968-26809544:.
chr6:151452369:T>C		rs13201167	6	151773504	151452369	T	C	ENSG00000207422	RNU6-813P	snRNA	151615772	151615879	-	163403			rna_seq	GeneMaskLFCScorer(requested_output=RNA_SEQ)	UBERON:0000995 gtex Uterus polyA plus RNA-seq	.	polyA plus RNA-seq	UBERON:0000995	uterus	tissue	adult	gtex	paired	FALSE			Uterus	0.00572777	0.976978	0.976978	chr6:150928081-151976657:.
chr3:49562886:A>G		rs4241407	3	49600319	49562886	A	G	ENSG00000264633	MIR4271	miRNA	49274119	49274186	+	288700			rna_seq	GeneMaskLFCScorer(requested_output=RNA_SEQ)	UBERON:0000995 total RNA-seq	+	total RNA-seq	UBERON:0000995	uterus	tissue	adult	encode	paired	FALSE				0.00516558	0.976978	0.976978	chr3:49038598-50087174:.
chr8:32439209:T>C		rs7009168	8	32296725	32439209	T	C	ENSG00000286131	ENSG00000286131	protein_coding	32647201	32647390	+	207992			rna_seq	GeneMaskLFCScorer(requested_output=RNA_SEQ)	UBERON:0000995 gtex Uterus polyA plus RNA-seq	.	polyA plus RNA-seq	UBERON:0000995	uterus	tissue	adult	gtex	paired	FALSE			Uterus	0.00573492	0.976978	0.976978	chr8:31914921-32963497:.
chr6:29883077:A>C		rs113071675	6	29850854	29883077	A	C	ENSG00000176998	HCG4	unprocessed_pseudogene	29791752	29792750	-	90327			rna_seq	GeneMaskLFCScorer(requested_output=RNA_SEQ)	UBERON:0000995 total RNA-seq	-	total RNA-seq	UBERON:0000995	uterus	tissue	adult	encode	paired	FALSE				0.00426102	0.976978	0.976978	chr6:29358789-30407365:.
chrX:71142117:A>G		rs36072155	X	70361967	71142117	A	G	ENSG00000285171	ENSG00000285171	protein_coding	71103986	71111575	-	30542			rna_seq	GeneMaskLFCScorer(requested_output=RNA_SEQ)	UBERON:0000995 total RNA-seq	-	total RNA-seq	UBERON:0000995	uterus	tissue	adult	encode	paired	FALSE				0.0042634	0.976978	0.976978	chrX:70617829-71666405:.
chr13:49995780:T>C		rs7334063	13	50569916	49995780	T	C	ENSG00000236577	SNRPGP14	processed_pseudogene	49488969	49489364	+	506416			rna_seq	GeneMaskLFCScorer(requested_output=RNA_SEQ)	UBERON:0000995 total RNA-seq	+	total RNA-seq	UBERON:0000995	uterus	tissue	adult	encode	paired	FALSE				0.00516605	0.976978	0.976978	chr13:49471492-50520068:.
chr1:22361525:A>G		rs55739621	1	22688018	22361525	A	G	ENSG00000219073	CELA3B	protein_coding	21977021	21998642	+	362883			rna_seq	GeneMaskLFCScorer(requested_output=RNA_SEQ)	UBERON:0000995 gtex Uterus polyA plus RNA-seq	.	polyA plus RNA-seq	UBERON:0000995	uterus	tissue	adult	gtex	paired	FALSE			Uterus	0.00572467	0.976978	0.976978	chr1:21837237-22885813:.
chr7:25832313:T>C		rs6958350	7	25871933	25832313	T	C	ENSG00000227386	ENSG00000227386	lncRNA	25547761	25551062	-	281251			rna_seq	GeneMaskLFCScorer(requested_output=RNA_SEQ)	UBERON:0000995 gtex Uterus polyA plus RNA-seq	.	polyA plus RNA-seq	UBERON:0000995	uterus	tissue	adult	gtex	paired	FALSE			Uterus	0.00572252	0.976978	0.976978	chr7:25308025-26356601:.
chr8:99090229:A>G		rs10955202	8	100102457	99090229	A	G	ENSG00000229625	ENSG00000229625	lncRNA	98961427	98968284	+	121945			rna_seq	GeneMaskLFCScorer(requested_output=RNA_SEQ)	UBERON:0000995 total RNA-seq	+	total RNA-seq	UBERON:0000995	uterus	tissue	adult	encode	paired	FALSE				0.00519752	0.976978	0.976978	chr8:98565941-99614517:.
chr2:27145435:A>G		rs4665950	2	27368303	27145435	A	G	ENSG00000213453	FTH1P3	processed_pseudogene	27392783	27393367	-	247348			rna_seq	GeneMaskLFCScorer(requested_output=RNA_SEQ)	UBERON:0000995 gtex Uterus polyA plus RNA-seq	.	polyA plus RNA-seq	UBERON:0000995	uterus	tissue	adult	gtex	paired	FALSE			Uterus	0.00572723	0.976978	0.976978	chr2:26621147-27669723:.
chr17:4179947:T>C		rs9915922	17	4083242	4179947	T	C	ENSG00000262358	ENSG00000262358	lncRNA	3729360	3730493	+	449454			rna_seq	GeneMaskLFCScorer(requested_output=RNA_SEQ)	UBERON:0000995 gtex Uterus polyA plus RNA-seq	.	polyA plus RNA-seq	UBERON:0000995	uterus	tissue	adult	gtex	paired	FALSE			Uterus	0.0057497	0.976978	0.976978	chr17:3655659-4704235:.
chr8:11095582:T>C		rs10108618	8	10953092	11095582	T	C	ENSG00000207600	MIR598	miRNA	11035205	11035302	-	60280			rna_seq	GeneMaskLFCScorer(requested_output=RNA_SEQ)	UBERON:0000995 gtex Uterus polyA plus RNA-seq	.	polyA plus RNA-seq	UBERON:0000995	uterus	tissue	adult	gtex	paired	FALSE			Uterus	0.00571966	0.976978	0.976978	chr8:10571294-11619870:.
chr2:27122616:A>G		rs7605526	2	27345484	27122616	A	G	ENSG00000163792	TCF23	protein_coding	27149003	27156974	+	26387			rna_seq	GeneMaskLFCScorer(requested_output=RNA_SEQ)	UBERON:0000995 total RNA-seq	+	total RNA-seq	UBERON:0000995	uterus	tissue	adult	encode	paired	FALSE				0.0051918	0.976978	0.976978	chr2:26598328-27646904:.
chr13:46554131:T>C		rs9567701	13	47128266	46554131	T	C	ENSG00000231817	LINC01198	lncRNA	46455130	46515958	-	38173			rna_seq	GeneMaskLFCScorer(requested_output=RNA_SEQ)	UBERON:0000995 gtex Uterus polyA plus RNA-seq	.	polyA plus RNA-seq	UBERON:0000995	uterus	tissue	adult	gtex	paired	FALSE			Uterus	0.00572729	0.976978	0.976978	chr13:46029843-47078419:.
chr11:30462465:A>G		rs11031101	11	30484012	30462465	A	G	ENSG00000066382	MPPED2	protein_coding	30384492	30586872	-	0			rna_seq	GeneMaskLFCScorer(requested_output=RNA_SEQ)	UBERON:0000995 total RNA-seq	-	total RNA-seq	UBERON:0000995	uterus	tissue	adult	encode	paired	FALSE				0.00425911	0.976978	0.976978	chr11:29938177-30986753:.
chr6:73739273:A>G		rs2173853	6	74448996	73739273	A	G	ENSG00000256980	KHDC1L	protein_coding	73223543	73225770	-	513503			rna_seq	GeneMaskLFCScorer(requested_output=RNA_SEQ)	UBERON:0000995 gtex Uterus polyA plus RNA-seq	.	polyA plus RNA-seq	UBERON:0000995	uterus	tissue	adult	gtex	paired	FALSE			Uterus	0.00572777	0.976978	0.976978	chr6:73214985-74263561:.
chr12:57017124:T>G		rs57558853	12	57410908	57017124	T	G	ENSG00000025423	HSD17B6	protein_coding	56752160	56787790	+	229334			rna_seq	GeneMaskLFCScorer(requested_output=RNA_SEQ)	UBERON:0000995 total RNA-seq	+	total RNA-seq	UBERON:0000995	uterus	tissue	adult	encode	paired	FALSE				0.00518298	0.976978	0.976978	chr12:56492836-57541412:.
chr6:19745622:A>C		rs113913727	6	19745853	19745622	A	C	ENSG00000227803	ENSG00000227803	lncRNA	20212086	20317739	+	466464			rna_seq	GeneMaskLFCScorer(requested_output=RNA_SEQ)	UBERON:0000995 total RNA-seq	+	total RNA-seq	UBERON:0000995	uterus	tissue	adult	encode	paired	FALSE				0.00519371	0.976978	0.976978	chr6:19221334-20269910:.
chr17:20284861:T>C		rs10491107	17	20188174	20284861	T	C	ENSG00000287490	ENSG00000287490	lncRNA	20416609	20447224	+	131748			rna_seq	GeneMaskLFCScorer(requested_output=RNA_SEQ)	UBERON:0000995 total RNA-seq	+	total RNA-seq	UBERON:0000995	uterus	tissue	adult	encode	paired	FALSE				0.00519705	0.976978	0.976978	chr17:19760573-20809149:.
chr17:20284861:T>C		rs10491107	17	20188174	20284861	T	C	ENSG00000276406	ENSG00000276406	lncRNA	19868567	19868689	+	416172			rna_seq	GeneMaskLFCScorer(requested_output=RNA_SEQ)	UBERON:0000995 gtex Uterus polyA plus RNA-seq	.	polyA plus RNA-seq	UBERON:0000995	uterus	tissue	adult	gtex	paired	FALSE			Uterus	0.00575614	0.976978	0.976978	chr17:19760573-20809149:.
chr12:102082651:T>C		rs11111155	12	102476429	102082651	T	C	ENSG00000257514	ENSG00000257514	lncRNA	101646719	101659970	-	422681			rna_seq	GeneMaskLFCScorer(requested_output=RNA_SEQ)	UBERON:0000995 gtex Uterus polyA plus RNA-seq	.	polyA plus RNA-seq	UBERON:0000995	uterus	tissue	adult	gtex	paired	FALSE			Uterus	0.00574541	0.976978	0.976978	chr12:101558363-102606939:.
chr7:25835371:A>C		rs10260677	7	25874991	25835371	A	C	ENSG00000199085	MIR148A	miRNA	25949918	25949986	-	114547			rna_seq	GeneMaskLFCScorer(requested_output=RNA_SEQ)	UBERON:0000995 total RNA-seq	-	total RNA-seq	UBERON:0000995	uterus	tissue	adult	encode	paired	FALSE				0.00424957	0.976978	0.976978	chr7:25311083-26359659:.
chr3:49214931:T>C		rs2334958	3	49252364	49214931	T	C	ENSG00000270538	GCSHP6	processed_pseudogene	49252128	49252264	-	37197			rna_seq	GeneMaskLFCScorer(requested_output=RNA_SEQ)	UBERON:0000995 gtex Uterus polyA plus RNA-seq	.	polyA plus RNA-seq	UBERON:0000995	uterus	tissue	adult	gtex	paired	FALSE			Uterus	0.0057292	0.976978	0.976978	chr3:48690643-49739219:.
chr8:99211771:A>C		rs28617503	8	100223999	99211771	A	C	ENSG00000271930	ENSG00000271930	lncRNA	98943594	98944098	+	267673			rna_seq	GeneMaskLFCScorer(requested_output=RNA_SEQ)	UBERON:0000995 total RNA-seq	+	total RNA-seq	UBERON:0000995	uterus	tissue	adult	encode	paired	FALSE				0.00519514	0.976978	0.976978	chr8:98687483-99736059:.
chr12:102676079:T>C		rs7961832	12	103069857	102676079	T	C	ENSG00000139352	ASCL1	protein_coding	102957673	102960513	+	281594			rna_seq	GeneMaskLFCScorer(requested_output=RNA_SEQ)	UBERON:0000995 gtex Uterus polyA plus RNA-seq	.	polyA plus RNA-seq	UBERON:0000995	uterus	tissue	adult	gtex	paired	FALSE			Uterus	0.00574875	0.976978	0.976978	chr12:102151791-103200367:.
chr6:29818689:A>G		rs7743372	6	29786466	29818689	A	G	ENSG00000239257	RPL23AP1	transcribed_processed_pseudogene	29726668	29727139	-	91550			rna_seq	GeneMaskLFCScorer(requested_output=RNA_SEQ)	UBERON:0000995 total RNA-seq	-	total RNA-seq	UBERON:0000995	uterus	tissue	adult	encode	paired	FALSE				0.00427651	0.976978	0.976978	chr6:29294401-30342977:.
chr1:21963886:C>G		rs72662482	1	22290379	21963886	C	G	ENSG00000293453	ENSG00000293453	lncRNA	21950678	21956871	-	7015			rna_seq	GeneMaskLFCScorer(requested_output=RNA_SEQ)	UBERON:0000995 gtex Uterus polyA plus RNA-seq	.	polyA plus RNA-seq	UBERON:0000995	uterus	tissue	adult	gtex	paired	FALSE			Uterus	0.00574589	0.976978	0.976978	chr1:21439598-22488174:.
chr17:4137480:T>C		rs9902846	17	4040774	4137480	T	C	ENSG00000262519	TXNP4	processed_pseudogene	4572205	4572515	+	434725			rna_seq	GeneMaskLFCScorer(requested_output=RNA_SEQ)	UBERON:0000995 gtex Uterus polyA plus RNA-seq	.	polyA plus RNA-seq	UBERON:0000995	uterus	tissue	adult	gtex	paired	FALSE			Uterus	0.00575018	0.976978	0.976978	chr17:3613192-4661768:.
chr6:152245912:T>C		rs6901631	6	152567047	152245912	T	C	ENSG00000146469	VIP	protein_coding	152750796	152759765	+	504884			rna_seq	GeneMaskLFCScorer(requested_output=RNA_SEQ)	UBERON:0000995 gtex Uterus polyA plus RNA-seq	.	polyA plus RNA-seq	UBERON:0000995	uterus	tissue	adult	gtex	paired	FALSE			Uterus	0.00573039	0.976978	0.976978	chr6:151721624-152770200:.
chr17:48416815:T>C		rs16956479	17	46494177	48416815	T	C	ENSG00000277542	ENSG00000277542	misc_RNA	48723691	48723772	+	306876			rna_seq	GeneMaskLFCScorer(requested_output=RNA_SEQ)	UBERON:0000995 gtex Uterus polyA plus RNA-seq	.	polyA plus RNA-seq	UBERON:0000995	uterus	tissue	adult	gtex	paired	FALSE			Uterus	0.00573158	0.976978	0.976978	chr17:47892527-48941103:.
chrX:70945779:C>G		rs7892322	X	70165629	70945779	C	G	ENSG00000229324	NUTF2P7	processed_pseudogene	71016530	71016905	-	70751			rna_seq	GeneMaskLFCScorer(requested_output=RNA_SEQ)	UBERON:0000995 gtex Uterus polyA plus RNA-seq	.	polyA plus RNA-seq	UBERON:0000995	uterus	tissue	adult	gtex	paired	FALSE			Uterus	0.00572681	0.976978	0.976978	chrX:70421491-71470067:.
chr3:49308697:T>C		rs11710434	3	49346130	49308697	T	C	ENSG00000283726	MIR5193	miRNA	49806136	49806245	-	497439			rna_seq	GeneMaskLFCScorer(requested_output=RNA_SEQ)	UBERON:0000995 total RNA-seq	-	total RNA-seq	UBERON:0000995	uterus	tissue	adult	encode	paired	FALSE				0.00426555	0.976978	0.976978	chr3:48784409-49832985:.
chr3:49422917:A>G		rs1464569	3	49460350	49422917	A	G	ENSG00000284488	MIR6890	miRNA	49099853	49099914	-	323003			rna_seq	GeneMaskLFCScorer(requested_output=RNA_SEQ)	UBERON:0000995 gtex Uterus polyA plus RNA-seq	.	polyA plus RNA-seq	UBERON:0000995	uterus	tissue	adult	gtex	paired	FALSE			Uterus	0.00573742	0.976978	0.976978	chr3:48898629-49947205:.
chr11:87117433:T>C		rs59876223	11	86828475	87117433	T	C	ENSG00000197882	OR7E13P	unprocessed_pseudogene	86832539	86833449	-	283984			rna_seq	GeneMaskLFCScorer(requested_output=RNA_SEQ)	UBERON:0000995 total RNA-seq	-	total RNA-seq	UBERON:0000995	uterus	tissue	adult	encode	paired	FALSE				0.00426865	0.976978	0.976978	chr11:86593145-87641721:.
chr8:74411360:T>C		rs62524090	8	75323595	74411360	T	C	ENSG00000253596	ENSG00000253596	lncRNA	74347756	74350050	-	61310			rna_seq	GeneMaskLFCScorer(requested_output=RNA_SEQ)	UBERON:0000995 gtex Uterus polyA plus RNA-seq	.	polyA plus RNA-seq	UBERON:0000995	uterus	tissue	adult	gtex	paired	FALSE			Uterus	0.00574779	0.976978	0.976978	chr8:73887072-74935648:.
chr12:95275175:T>C		rs4762326	12	95668951	95275175	T	C	ENSG00000241556	RPL29P26	processed_pseudogene	95467396	95467861	-	192221			rna_seq	GeneMaskLFCScorer(requested_output=RNA_SEQ)	UBERON:0000995 total RNA-seq	-	total RNA-seq	UBERON:0000995	uterus	tissue	adult	encode	paired	FALSE				0.00427437	0.976978	0.976978	chr12:94750887-95799463:.
chr6:19742695:A>C		rs111648257	6	19742926	19742695	A	C	ENSG00000287614	ENSG00000287614	lncRNA	20265719	20307200	+	523024			rna_seq	GeneMaskLFCScorer(requested_output=RNA_SEQ)	UBERON:0000995 total RNA-seq	+	total RNA-seq	UBERON:0000995	uterus	tissue	adult	encode	paired	FALSE				0.00517273	0.976978	0.976978	chr6:19218407-20266983:.
chr3:50003880:T>C		rs6765484	3	50041313	50003880	T	C	ENSG00000230454	ENSG00000230454	lncRNA	50260302	50263358	+	256422			rna_seq	GeneMaskLFCScorer(requested_output=RNA_SEQ)	UBERON:0000995 gtex Uterus polyA plus RNA-seq	.	polyA plus RNA-seq	UBERON:0000995	uterus	tissue	adult	gtex	paired	FALSE			Uterus	0.00575614	0.976978	0.976978	chr3:49479592-50528168:.
chr12:95263160:A>G		rs12305760	12	95656936	95263160	A	G	ENSG00000289437	ENSG00000289437	lncRNA	95260098	95261021	+	2139			rna_seq	GeneMaskLFCScorer(requested_output=RNA_SEQ)	UBERON:0000995 gtex Uterus polyA plus RNA-seq	.	polyA plus RNA-seq	UBERON:0000995	uterus	tissue	adult	gtex	paired	FALSE			Uterus	0.00574374	0.976978	0.976978	chr12:94738872-95787448:.
chr13:50428479:A>G		rs9562970	13	51002615	50428479	A	G	ENSG00000273612	ENSG00000273612	misc_RNA	50068106	50068164	+	360315			rna_seq	GeneMaskLFCScorer(requested_output=RNA_SEQ)	UBERON:0000995 gtex Uterus polyA plus RNA-seq	.	polyA plus RNA-seq	UBERON:0000995	uterus	tissue	adult	gtex	paired	FALSE			Uterus	0.00576007	0.976978	0.976978	chr13:49904191-50952767:.
chr12:95309706:T>C		rs73227451	12	95703482	95309706	T	C	ENSG00000293398	ENSG00000293398	lncRNA	95337180	95442482	-	27474			rna_seq	GeneMaskLFCScorer(requested_output=RNA_SEQ)	UBERON:0000995 total RNA-seq	-	total RNA-seq	UBERON:0000995	uterus	tissue	adult	encode	paired	FALSE				0.00424814	0.976978	0.976978	chr12:94785418-95833994:.
chr8:11569281:C>G		rs1382563	8	11426790	11569281	C	G	ENSG00000290829	ENSG00000290829	lncRNA	12006187	12015193	-	436906			rna_seq	GeneMaskLFCScorer(requested_output=RNA_SEQ)	UBERON:0000995 gtex Uterus polyA plus RNA-seq	.	polyA plus RNA-seq	UBERON:0000995	uterus	tissue	adult	gtex	paired	FALSE			Uterus	0.00574303	0.976978	0.976978	chr8:11044993-12093569:.
chr8:11479272:A>G		rs756038	8	11336781	11479272	A	G	ENSG00000227203	SUB1P1	processed_pseudogene	11790004	11790386	+	310732			rna_seq	GeneMaskLFCScorer(requested_output=RNA_SEQ)	UBERON:0000995 gtex Uterus polyA plus RNA-seq	.	polyA plus RNA-seq	UBERON:0000995	uterus	tissue	adult	gtex	paired	FALSE			Uterus	0.00574803	0.976978	0.976978	chr8:10954984-12003560:.
chr10:21952283:A>T		rs2807988	10	22241212	21952283	A	T	ENSG00000286832	ENSG00000286832	lncRNA	22230825	22232973	-	278542			rna_seq	GeneMaskLFCScorer(requested_output=RNA_SEQ)	UBERON:0000995 total RNA-seq	-	total RNA-seq	UBERON:0000995	uterus	tissue	adult	encode	paired	FALSE				0.00427389	0.976978	0.976978	chr10:21427995-22476571:.
chr13:46554131:T>C		rs9567701	13	47128266	46554131	T	C	ENSG00000227019	OR7E101P	unprocessed_pseudogene	46460608	46461121	+	93010			rna_seq	GeneMaskLFCScorer(requested_output=RNA_SEQ)	UBERON:0000995 gtex Uterus polyA plus RNA-seq	.	polyA plus RNA-seq	UBERON:0000995	uterus	tissue	adult	gtex	paired	FALSE			Uterus	0.00575733	0.976978	0.976978	chr13:46029843-47078419:.
chrX:70965961:A>G		rs5981048	X	70185811	70965961	A	G	ENSG00000204165	CXorf65	protein_coding	71103888	71106788	-	137927			rna_seq	GeneMaskLFCScorer(requested_output=RNA_SEQ)	UBERON:0000995 gtex Uterus polyA plus RNA-seq	.	polyA plus RNA-seq	UBERON:0000995	uterus	tissue	adult	gtex	paired	FALSE			Uterus	0.00572109	0.976978	0.976978	chrX:70441673-71490249:.
chr8:74353687:T>C		rs3780013	8	75265922	74353687	T	C	ENSG00000253341	PCBP2P2	processed_pseudogene	74603243	74604244	-	249556			rna_seq	GeneMaskLFCScorer(requested_output=RNA_SEQ)	UBERON:0000995 total RNA-seq	-	total RNA-seq	UBERON:0000995	uterus	tissue	adult	encode	paired	FALSE				0.00426626	0.976978	0.976978	chr8:73829399-74877975:.
chr3:49340655:A>G		rs4955430	3	49378088	49340655	A	G	ENSG00000272434	ENSG00000272434	lncRNA	49029315	49029706	+	310949			rna_seq	GeneMaskLFCScorer(requested_output=RNA_SEQ)	UBERON:0000995 total RNA-seq	+	total RNA-seq	UBERON:0000995	uterus	tissue	adult	encode	paired	FALSE				0.00517702	0.976978	0.976978	chr3:48816367-49864943:.
chr12:15218672:A>G		rs12312583	12	15371606	15218672	A	G	ENSG00000286107	ENSG00000286107	lncRNA	14805107	14808177	+	410495			rna_seq	GeneMaskLFCScorer(requested_output=RNA_SEQ)	UBERON:0000995 gtex Uterus polyA plus RNA-seq	.	polyA plus RNA-seq	UBERON:0000995	uterus	tissue	adult	gtex	paired	FALSE			Uterus	0.00571966	0.976978	0.976978	chr12:14694384-15742960:.
chr7:25821030:A>G		rs7798130	7	25860650	25821030	A	G	ENSG00000232383	ENSG00000232383	processed_pseudogene	26276194	26276606	+	455164			rna_seq	GeneMaskLFCScorer(requested_output=RNA_SEQ)	UBERON:0000995 gtex Uterus polyA plus RNA-seq	.	polyA plus RNA-seq	UBERON:0000995	uterus	tissue	adult	gtex	paired	FALSE			Uterus	0.00572777	0.976978	0.976978	chr7:25296742-26345318:.
chr7:25846505:A>G		rs56376645	7	25886125	25846505	A	G	ENSG00000239622	ENSG00000239622	processed_pseudogene	25689579	25689959	-	156546			rna_seq	GeneMaskLFCScorer(requested_output=RNA_SEQ)	UBERON:0000995 gtex Uterus polyA plus RNA-seq	.	polyA plus RNA-seq	UBERON:0000995	uterus	tissue	adult	gtex	paired	FALSE			Uterus	0.00572443	0.976978	0.976978	chr7:25322217-26370793:.
chr10:21822300:A>T		rs2252343	10	22111229	21822300	A	T	ENSG00000272516	ENSG00000272516	lncRNA	22332403	22332987	+	510103			rna_seq	GeneMaskLFCScorer(requested_output=RNA_SEQ)	UBERON:0000995 gtex Uterus polyA plus RNA-seq	.	polyA plus RNA-seq	UBERON:0000995	uterus	tissue	adult	gtex	paired	FALSE			Uterus	0.00573301	0.976978	0.976978	chr10:21298012-22346588:.
chr13:50374818:A>G		rs11617234	13	50948954	50374818	A	G	ENSG00000223676	RPL34P26	processed_pseudogene	50361409	50361763	-	13055			rna_seq	GeneMaskLFCScorer(requested_output=RNA_SEQ)	UBERON:0000995 gtex Uterus polyA plus RNA-seq	.	polyA plus RNA-seq	UBERON:0000995	uterus	tissue	adult	gtex	paired	FALSE			Uterus	0.00572634	0.976978	0.976978	chr13:49850530-50899106:.
chr6:29953683:A>G		rs137886986	6	29921460	29953683	A	G	ENSG00000224372	HLA-N	unprocessed_pseudogene	30351415	30351550	+	397732			rna_seq	GeneMaskLFCScorer(requested_output=RNA_SEQ)	UBERON:0000995 gtex Uterus polyA plus RNA-seq	.	polyA plus RNA-seq	UBERON:0000995	uterus	tissue	adult	gtex	paired	FALSE			Uterus	0.00571871	0.976978	0.976978	chr6:29429395-30477971:.
chr15:40123731:T>C		rs9635304	15	40415932	40123731	T	C	ENSG00000244705	RPLP0P10	processed_pseudogene	40312351	40313289	-	188620			rna_seq	GeneMaskLFCScorer(requested_output=RNA_SEQ)	UBERON:0000995 gtex Uterus polyA plus RNA-seq	.	polyA plus RNA-seq	UBERON:0000995	uterus	tissue	adult	gtex	paired	FALSE			Uterus	0.00573492	0.976978	0.976978	chr15:39599443-40648019:.
chr3:50169794:T>C		rs3774749	3	50207227	50169794	T	C	ENSG00000283848	MIR6872	miRNA	50273235	50273297	+	103441			rna_seq	GeneMaskLFCScorer(requested_output=RNA_SEQ)	UBERON:0000995 gtex Uterus polyA plus RNA-seq	.	polyA plus RNA-seq	UBERON:0000995	uterus	tissue	adult	gtex	paired	FALSE			Uterus	0.00576282	0.976978	0.976978	chr3:49645506-50694082:.
chr17:20111865:C>G		rs9902032	17	20015178	20111865	C	G	ENSG00000232889	ENSG00000232889	processed_pseudogene	20595530	20595708	+	483665			rna_seq	GeneMaskLFCScorer(requested_output=RNA_SEQ)	UBERON:0000995 total RNA-seq	+	total RNA-seq	UBERON:0000995	uterus	tissue	adult	encode	paired	FALSE				0.00518131	0.976978	0.976978	chr17:19587577-20636153:.
chr2:11443677:A>G		rs72770183	2	11583803	11443677	A	G	ENSG00000251718	RNU2-13P	snRNA	11561193	11561306	+	117516			rna_seq	GeneMaskLFCScorer(requested_output=RNA_SEQ)	UBERON:0000995 gtex Uterus polyA plus RNA-seq	.	polyA plus RNA-seq	UBERON:0000995	uterus	tissue	adult	gtex	paired	FALSE			Uterus	0.00572968	0.976978	0.976978	chr2:10919389-11967965:.
chr17:65926605:T>C		rs7208662	17	63922723	65926605	T	C	ENSG00000266707	PSMD7P1	processed_pseudogene	66197692	66198238	+	271087			rna_seq	GeneMaskLFCScorer(requested_output=RNA_SEQ)	UBERON:0000995 gtex Uterus polyA plus RNA-seq	.	polyA plus RNA-seq	UBERON:0000995	uterus	tissue	adult	gtex	paired	FALSE			Uterus	0.00574589	0.976978	0.976978	chr17:65402317-66450893:.
chr15:40045261:T>G		rs9919974	15	40337462	40045261	T	G	ENSG00000104081	BMF	protein_coding	40087889	40108892	-	42628			rna_seq	GeneMaskLFCScorer(requested_output=RNA_SEQ)	UBERON:0000995 total RNA-seq	-	total RNA-seq	UBERON:0000995	uterus	tissue	adult	encode	paired	FALSE				0.00424719	0.976978	0.976978	chr15:39520973-40569549:.
chr9:97543075:A>G		rs1571567	9	100305357	97543075	A	G	ENSG00000221269	MIR1302-8	miRNA	97363553	97363681	-	179394			rna_seq	GeneMaskLFCScorer(requested_output=RNA_SEQ)	UBERON:0000995 gtex Uterus polyA plus RNA-seq	.	polyA plus RNA-seq	UBERON:0000995	uterus	tissue	adult	gtex	paired	FALSE			Uterus	0.00571847	0.976978	0.976978	chr9:97018787-98067363:.
chr17:48282697:T>C		rs1452664	17	46360059	48282697	T	C	ENSG00000207947	MIR152	miRNA	48037160	48037247	-	245450			rna_seq	GeneMaskLFCScorer(requested_output=RNA_SEQ)	UBERON:0000995 total RNA-seq	-	total RNA-seq	UBERON:0000995	uterus	tissue	adult	encode	paired	FALSE				0.00425339	0.976978	0.976978	chr17:47758409-48806985:.
chr12:102116153:A>C		rs11111168	12	102509931	102116153	A	C	ENSG00000185480	PARPBP	protein_coding	102120182	102197520	+	4029			rna_seq	GeneMaskLFCScorer(requested_output=RNA_SEQ)	UBERON:0000995 gtex Uterus polyA plus RNA-seq	.	polyA plus RNA-seq	UBERON:0000995	uterus	tissue	adult	gtex	paired	FALSE			Uterus	0.00574946	0.976978	0.976978	chr12:101591865-102640441:.
chr7:888740:T>C		rs6946329	7	928377	888740	T	C	ENSG00000164850	GPER1	protein_coding	1082207	1093815	+	193467			rna_seq	GeneMaskLFCScorer(requested_output=RNA_SEQ)	UBERON:0000995 total RNA-seq	+	total RNA-seq	UBERON:0000995	uterus	tissue	adult	encode	paired	FALSE				0.00520015	0.976978	0.976978	chr7:364452-1413028:.
chr12:54039213:A>G		rs765634	12	54432997	54039213	A	G	ENSG00000257596	SCAT2	lncRNA	54262614	54279063	+	223401			rna_seq	GeneMaskLFCScorer(requested_output=RNA_SEQ)	UBERON:0000995 gtex Uterus polyA plus RNA-seq	.	polyA plus RNA-seq	UBERON:0000995	uterus	tissue	adult	gtex	paired	FALSE			Uterus	0.00572586	0.976978	0.976978	chr12:53514925-54563501:.
chr6:151405040:T>G		rs3757312	6	151726175	151405040	T	G	ENSG00000252431	RNU6-1247P	snRNA	151280514	151280612	-	124428			rna_seq	GeneMaskLFCScorer(requested_output=RNA_SEQ)	UBERON:0000995 gtex Uterus polyA plus RNA-seq	.	polyA plus RNA-seq	UBERON:0000995	uterus	tissue	adult	gtex	paired	FALSE			Uterus	0.00574493	0.976978	0.976978	chr6:150880752-151929328:.
chr10:88309190:T>C		rs4933476	10	90068947	88309190	T	C	ENSG00000223820	CFL1P1	transcribed_unprocessed_pseudogene	87817927	87845612	+	463578			rna_seq	GeneMaskLFCScorer(requested_output=RNA_SEQ)	UBERON:0000995 total RNA-seq	+	total RNA-seq	UBERON:0000995	uterus	tissue	adult	encode	paired	FALSE				0.00518608	0.976978	0.976978	chr10:87784902-88833478:.
chrX:70706543:A>G		rs4468075	X	69926393	70706543	A	G	ENSG00000165349	SLC7A3	protein_coding	70925578	70931125	-	219035			rna_seq	GeneMaskLFCScorer(requested_output=RNA_SEQ)	UBERON:0000995 gtex Uterus polyA plus RNA-seq	.	polyA plus RNA-seq	UBERON:0000995	uterus	tissue	adult	gtex	paired	FALSE			Uterus	0.00575733	0.976978	0.976978	chrX:70182255-71230831:.
chr9:7177284:A>G		rs2026714	9	7177284	7177284	A	G	ENSG00000107077	KDM4C	protein_coding	6720862	7175648	+	1636			rna_seq	GeneMaskLFCScorer(requested_output=RNA_SEQ)	UBERON:0000995 gtex Uterus polyA plus RNA-seq	.	polyA plus RNA-seq	UBERON:0000995	uterus	tissue	adult	gtex	paired	FALSE			Uterus	0.00576115	0.976978	0.976978	chr9:6652996-7701572:.
chr2:187514593:A>G		rs35612915	2	188379320	187514593	A	G	ENSG00000231739	GAPDHP59	processed_pseudogene	187415551	187415818	+	98775			rna_seq	GeneMaskLFCScorer(requested_output=RNA_SEQ)	UBERON:0000995 total RNA-seq	+	total RNA-seq	UBERON:0000995	uterus	tissue	adult	encode	paired	FALSE				0.00517654	0.976978	0.976978	chr2:186990305-188038881:.
chr13:50359555:A>G		rs9562960	13	50933691	50359555	A	G	ENSG00000214359	RPL18P10	processed_pseudogene	50099330	50099868	+	259687			rna_seq	GeneMaskLFCScorer(requested_output=RNA_SEQ)	UBERON:0000995 total RNA-seq	+	total RNA-seq	UBERON:0000995	uterus	tissue	adult	encode	paired	FALSE				0.00519562	0.976978	0.976978	chr13:49835267-50883843:.
chr6:29956663:T>C		rs17179851	6	29924440	29956663	T	C	ENSG00000227262	HCG4B	unprocessed_pseudogene	29925982	29926973	-	29690			rna_seq	GeneMaskLFCScorer(requested_output=RNA_SEQ)	UBERON:0000995 total RNA-seq	-	total RNA-seq	UBERON:0000995	uterus	tissue	adult	encode	paired	FALSE				0.00425577	0.976978	0.976978	chr6:29432375-30480951:.
chr9:97545507:T>C		rs7045553	9	100307789	97545507	T	C	ENSG00000287070	ENSG00000287070	lncRNA	97921589	97922181	-	376082			rna_seq	GeneMaskLFCScorer(requested_output=RNA_SEQ)	UBERON:0000995 total RNA-seq	-	total RNA-seq	UBERON:0000995	uterus	tissue	adult	encode	paired	FALSE				0.00426292	0.976978	0.976978	chr9:97021219-98069795:.
chr8:10952941:A>G		rs10096511	8	10810451	10952941	A	G	ENSG00000207600	MIR598	miRNA	11035205	11035302	-	82264			rna_seq	GeneMaskLFCScorer(requested_output=RNA_SEQ)	UBERON:0000995 gtex Uterus polyA plus RNA-seq	.	polyA plus RNA-seq	UBERON:0000995	uterus	tissue	adult	gtex	paired	FALSE			Uterus	0.00574732	0.976978	0.976978	chr8:10428653-11477229:.
chr6:29849545:A>T		rs72845903	6	29817322	29849545	A	T	ENSG00000229390	MICD	unprocessed_pseudogene	29970800	29972464	-	121255			rna_seq	GeneMaskLFCScorer(requested_output=RNA_SEQ)	UBERON:0000995 gtex Uterus polyA plus RNA-seq	.	polyA plus RNA-seq	UBERON:0000995	uterus	tissue	adult	gtex	paired	FALSE			Uterus	0.00573587	0.976978	0.976978	chr6:29325257-30373833:.
chr3:49481118:A>G		rs7622786	3	49518551	49481118	A	G	ENSG00000235236	ENSG00000235236	lncRNA	48979917	48983985	-	497133			rna_seq	GeneMaskLFCScorer(requested_output=RNA_SEQ)	UBERON:0000995 total RNA-seq	-	total RNA-seq	UBERON:0000995	uterus	tissue	adult	encode	paired	FALSE				0.00424624	0.976978	0.976978	chr3:48956830-50005406:.
chr8:98927725:C>G		rs2922070	8	99939953	98927725	C	G	ENSG00000271930	ENSG00000271930	lncRNA	98943594	98944098	+	15869			rna_seq	GeneMaskLFCScorer(requested_output=RNA_SEQ)	UBERON:0000995 gtex Uterus polyA plus RNA-seq	.	polyA plus RNA-seq	UBERON:0000995	uterus	tissue	adult	gtex	paired	FALSE			Uterus	0.00573826	0.976978	0.976978	chr8:98403437-99452013:.
chr8:98927725:C>G		rs2922070	8	99939953	98927725	C	G	ENSG00000253948	VPS13B-DT	lncRNA	98957567	99013743	-	29842			rna_seq	GeneMaskLFCScorer(requested_output=RNA_SEQ)	UBERON:0000995 total RNA-seq	-	total RNA-seq	UBERON:0000995	uterus	tissue	adult	encode	paired	FALSE				0.00425625	0.976978	0.976978	chr8:98403437-99452013:.
chr6:19801765:A>T		rs6456271	6	19801996	19801765	A	T	ENSG00000287614	ENSG00000287614	lncRNA	20265719	20307200	+	463954			rna_seq	GeneMaskLFCScorer(requested_output=RNA_SEQ)	UBERON:0000995 gtex Uterus polyA plus RNA-seq	.	polyA plus RNA-seq	UBERON:0000995	uterus	tissue	adult	gtex	paired	FALSE			Uterus	0.00575638	0.976978	0.976978	chr6:19277477-20326053:.
chr15:40103403:A>G		rs11631335	15	40395604	40103403	A	G	ENSG00000273855	ENSG00000273855	lncRNA	40285467	40285909	-	182064			rna_seq	GeneMaskLFCScorer(requested_output=RNA_SEQ)	UBERON:0000995 gtex Uterus polyA plus RNA-seq	.	polyA plus RNA-seq	UBERON:0000995	uterus	tissue	adult	gtex	paired	FALSE			Uterus	0.005723	0.976978	0.976978	chr15:39579115-40627691:.
chr17:48357631:A>G		rs9906651	17	46434993	48357631	A	G	ENSG00000221739	MIR1203	miRNA	48156426	48156511	-	201120			rna_seq	GeneMaskLFCScorer(requested_output=RNA_SEQ)	UBERON:0000995 total RNA-seq	-	total RNA-seq	UBERON:0000995	uterus	tissue	adult	encode	paired	FALSE				0.00424862	0.976978	0.976978	chr17:47833343-48881919:.
chr19:29606361:C>G		rs2303754	19	30097268	29606361	C	G	ENSG00000187135	VSTM2B	protein_coding	29525993	29564551	+	41810			rna_seq	GeneMaskLFCScorer(requested_output=RNA_SEQ)	UBERON:0000995 gtex Uterus polyA plus RNA-seq	.	polyA plus RNA-seq	UBERON:0000995	uterus	tissue	adult	gtex	paired	FALSE			Uterus	0.00574636	0.976978	0.976978	chr19:29082073-30130649:.
chr4:94674157:A>G		rs7681843	4	95595308	94674157	A	G	ENSG00000241103	RPL35AP11	processed_pseudogene	94369832	94370163	+	303994			rna_seq	GeneMaskLFCScorer(requested_output=RNA_SEQ)	UBERON:0000995 gtex Uterus polyA plus RNA-seq	.	polyA plus RNA-seq	UBERON:0000995	uterus	tissue	adult	gtex	paired	FALSE			Uterus	0.00575495	0.976978	0.976978	chr4:94149869-95198445:.
chr7:46478761:T>C		rs35269346	7	46518359	46478761	T	C	ENSG00000237471	ENSG00000237471	lncRNA	45940448	45986472	+	492289			rna_seq	GeneMaskLFCScorer(requested_output=RNA_SEQ)	UBERON:0000995 total RNA-seq	+	total RNA-seq	UBERON:0000995	uterus	tissue	adult	encode	paired	FALSE				0.00519657	0.976978	0.976978	chr7:45954473-47003049:.
chr2:67637543:T>C		rs4141819	2	67864675	67637543	T	C	ENSG00000284932	ENSG00000284932	unprocessed_pseudogene	68117025	68117200	+	479482			rna_seq	GeneMaskLFCScorer(requested_output=RNA_SEQ)	UBERON:0000995 gtex Uterus polyA plus RNA-seq	.	polyA plus RNA-seq	UBERON:0000995	uterus	tissue	adult	gtex	paired	FALSE			Uterus	0.00576162	0.976978	0.976978	chr2:67113255-68161831:.
chr8:11575437:A>C		rs13256554	8	11432946	11575437	A	C	ENSG00000205882	DEFB134	protein_coding	11993173	12000752	-	417736			rna_seq	GeneMaskLFCScorer(requested_output=RNA_SEQ)	UBERON:0000995 gtex Uterus polyA plus RNA-seq	.	polyA plus RNA-seq	UBERON:0000995	uterus	tissue	adult	gtex	paired	FALSE			Uterus	0.00576019	0.976978	0.976978	chr8:11051149-12099725:.
chr6:29862268:A>C		rs72845990	6	29830045	29862268	A	C	ENSG00000224312	MCCD1P2	unprocessed_pseudogene	29994436	29995314	-	132168			rna_seq	GeneMaskLFCScorer(requested_output=RNA_SEQ)	UBERON:0000995 total RNA-seq	-	total RNA-seq	UBERON:0000995	uterus	tissue	adult	encode	paired	FALSE				0.00425196	0.976978	0.976978	chr6:29337980-30386556:.
chr11:30137758:T>C		rs12796113	11	30159305	30137758	T	C	ENSG00000261340	LINC01616	lncRNA	29980112	29982392	-	155366			rna_seq	GeneMaskLFCScorer(requested_output=RNA_SEQ)	UBERON:0000995 total RNA-seq	-	total RNA-seq	UBERON:0000995	uterus	tissue	adult	encode	paired	FALSE				0.00427294	0.976978	0.976978	chr11:29613470-30662046:.
chr6:73794501:A>G		rs12660627	6	74504224	73794501	A	G	ENSG00000239626	RPSAP41	processed_pseudogene	73290402	73291262	+	503239			rna_seq	GeneMaskLFCScorer(requested_output=RNA_SEQ)	UBERON:0000995 total RNA-seq	+	total RNA-seq	UBERON:0000995	uterus	tissue	adult	encode	paired	FALSE				0.0051589	0.976978	0.976978	chr6:73270213-74318789:.
chr12:57048782:A>C		rs3782330	12	57442566	57048782	A	C	ENSG00000139547	RDH16	protein_coding	56951430	56959374	-	89408			rna_seq	GeneMaskLFCScorer(requested_output=RNA_SEQ)	UBERON:0000995 total RNA-seq	-	total RNA-seq	UBERON:0000995	uterus	tissue	adult	encode	paired	FALSE				0.00424528	0.976978	0.976978	chr12:56524494-57573070:.
chr9:22157909:A>C		rs1333052	9	22157908	22157909	A	C	ENSG00000244230	RN7SL151P	misc_RNA	21699313	21699596	+	458313			rna_seq	GeneMaskLFCScorer(requested_output=RNA_SEQ)	UBERON:0000995 total RNA-seq	+	total RNA-seq	UBERON:0000995	uterus	tissue	adult	encode	paired	FALSE				0.0051651	0.976978	0.976978	chr9:21633621-22682197:.
chr12:26260183:T>C		rs7963683	12	26413116	26260183	T	C	ENSG00000256894	ENSG00000256894	lncRNA	26125154	26126617	-	133566			rna_seq	GeneMaskLFCScorer(requested_output=RNA_SEQ)	UBERON:0000995 total RNA-seq	-	total RNA-seq	UBERON:0000995	uterus	tissue	adult	encode	paired	FALSE				0.00426769	0.976978	0.976978	chr12:25735895-26784471:.
chr6:29948014:T>C		rs34095738	6	29915791	29948014	T	C	ENSG00000235821	IFITM4P	processed_pseudogene	29750728	29751148	-	196866			rna_seq	GeneMaskLFCScorer(requested_output=RNA_SEQ)	UBERON:0000995 total RNA-seq	-	total RNA-seq	UBERON:0000995	uterus	tissue	adult	encode	paired	FALSE				0.00425434	0.976978	0.976978	chr6:29423726-30472302:.
chr3:50179801:T>C		rs9831967	3	50217234	50179801	T	C	ENSG00000232352	SEMA3B-AS1	lncRNA	50266630	50267564	-	86829			rna_seq	GeneMaskLFCScorer(requested_output=RNA_SEQ)	UBERON:0000995 total RNA-seq	-	total RNA-seq	UBERON:0000995	uterus	tissue	adult	encode	paired	FALSE				0.00424767	0.976978	0.976978	chr3:49655513-50704089:.
chr6:151467049:T>G		rs7748711	6	151788184	151467049	T	G	ENSG00000252431	RNU6-1247P	snRNA	151280514	151280612	-	186437			rna_seq	GeneMaskLFCScorer(requested_output=RNA_SEQ)	UBERON:0000995 gtex Uterus polyA plus RNA-seq	.	polyA plus RNA-seq	UBERON:0000995	uterus	tissue	adult	gtex	paired	FALSE			Uterus	0.00572872	0.976978	0.976978	chr6:150942761-151991337:.
chr9:133278860:T>C		rs649129	9	136154304	133278860	T	C	ENSG00000288989	ENSG00000288989	lncRNA	133028144	133030474	-	248386			rna_seq	GeneMaskLFCScorer(requested_output=RNA_SEQ)	UBERON:0000995 total RNA-seq	-	total RNA-seq	UBERON:0000995	uterus	tissue	adult	encode	paired	FALSE				0.004251	0.976978	0.976978	chr9:132754572-133803148:.
chr8:10749444:T>C		rs11250067	8	10606954	10749444	T	C	ENSG00000258724	PINX1	protein_coding	10725398	10839847	-	0			rna_seq	GeneMaskLFCScorer(requested_output=RNA_SEQ)	UBERON:0000995 total RNA-seq	-	total RNA-seq	UBERON:0000995	uterus	tissue	adult	encode	paired	FALSE				0.00426686	0.976978	0.976978	chr8:10225156-11273732:.
chr3:49402007:A>G		rs2140270	3	49439440	49402007	A	G	ENSG00000272434	ENSG00000272434	lncRNA	49029315	49029706	+	372301			rna_seq	GeneMaskLFCScorer(requested_output=RNA_SEQ)	UBERON:0000995 total RNA-seq	+	total RNA-seq	UBERON:0000995	uterus	tissue	adult	encode	paired	FALSE				0.00516844	0.976978	0.976978	chr3:48877719-49926295:.
chr3:49541898:T>G		rs4855853	3	49579331	49541898	T	G	ENSG00000230698	ENSG00000230698	lncRNA	49899301	49903757	+	357403			rna_seq	GeneMaskLFCScorer(requested_output=RNA_SEQ)	UBERON:0000995 gtex Uterus polyA plus RNA-seq	.	polyA plus RNA-seq	UBERON:0000995	uterus	tissue	adult	gtex	paired	FALSE			Uterus	0.00574064	0.976978	0.976978	chr3:49017610-50066186:.
chr17:48231720:T>C		rs2938480	17	46309082	48231720	T	C	ENSG00000242067	RPL9P28	processed_pseudogene	48691115	48691694	-	459395			rna_seq	GeneMaskLFCScorer(requested_output=RNA_SEQ)	UBERON:0000995 gtex Uterus polyA plus RNA-seq	.	polyA plus RNA-seq	UBERON:0000995	uterus	tissue	adult	gtex	paired	FALSE			Uterus	0.005759	0.976978	0.976978	chr17:47707432-48756008:.
chr17:48183080:T>C		rs3792694	17	46260442	48183080	T	C	ENSG00000207306	RNU6-1152P	snRNA	48196679	48196786	-	13599			rna_seq	GeneMaskLFCScorer(requested_output=RNA_SEQ)	UBERON:0000995 total RNA-seq	-	total RNA-seq	UBERON:0000995	uterus	tissue	adult	encode	paired	FALSE				0.00425005	0.976978	0.976978	chr17:47658792-48707368:.
chr12:54034227:A>C		rs2071449	12	54428011	54034227	A	C	ENSG00000172789	HOXC5	protein_coding	54033049	54035361	+	0			rna_seq	GeneMaskLFCScorer(requested_output=RNA_SEQ)	UBERON:0000995 gtex Uterus polyA plus RNA-seq	.	polyA plus RNA-seq	UBERON:0000995	uterus	tissue	adult	gtex	paired	FALSE			Uterus	0.00574839	0.976978	0.976978	chr12:53509939-54558515:.
chr3:49371569:C>G		rs11719762	3	49409002	49371569	C	G	ENSG00000236980	C3orf84	protein_coding	49177633	49191858	-	179711			rna_seq	GeneMaskLFCScorer(requested_output=RNA_SEQ)	UBERON:0000995 gtex Uterus polyA plus RNA-seq	.	polyA plus RNA-seq	UBERON:0000995	uterus	tissue	adult	gtex	paired	FALSE			Uterus	0.00573301	0.976978	0.976978	chr3:48847281-49895857:.
chr10:88492480:A>G		rs2477955	10	90252237	88492480	A	G	ENSG00000234256	PTCD2P2	processed_pseudogene	88876449	88877544	+	383969			rna_seq	GeneMaskLFCScorer(requested_output=RNA_SEQ)	UBERON:0000995 gtex Uterus polyA plus RNA-seq	.	polyA plus RNA-seq	UBERON:0000995	uterus	tissue	adult	gtex	paired	FALSE			Uterus	0.00572586	0.976978	0.976978	chr10:87968192-89016768:.
chr2:202369084:A>G		rs72925021	2	203233807	202369084	A	G	ENSG00000272966	ENSG00000272966	lncRNA	202336738	202337200	+	31884			rna_seq	GeneMaskLFCScorer(requested_output=RNA_SEQ)	UBERON:0000995 gtex Uterus polyA plus RNA-seq	.	polyA plus RNA-seq	UBERON:0000995	uterus	tissue	adult	gtex	paired	FALSE			Uterus	0.00575447	0.976978	0.976978	chr2:201844796-202893372:.
chr3:49374582:T>C		rs6769744	3	49412015	49374582	T	C	ENSG00000235236	ENSG00000235236	lncRNA	48979917	48983985	-	390597			rna_seq	GeneMaskLFCScorer(requested_output=RNA_SEQ)	UBERON:0000995 total RNA-seq	-	total RNA-seq	UBERON:0000995	uterus	tissue	adult	encode	paired	FALSE				0.00425768	0.976978	0.976978	chr3:48850294-49898870:.
chr8:99174413:A>G		rs7836899	8	100186641	99174413	A	G	ENSG00000253562	ENSG00000253562	lncRNA	99091737	99094060	-	80353			rna_seq	GeneMaskLFCScorer(requested_output=RNA_SEQ)	UBERON:0000995 gtex Uterus polyA plus RNA-seq	.	polyA plus RNA-seq	UBERON:0000995	uterus	tissue	adult	gtex	paired	FALSE			Uterus	0.00573969	0.976978	0.976978	chr8:98650125-99698701:.
chr2:11545432:A>G		rs12623299	2	11685558	11545432	A	G	ENSG00000134318	ROCK2	protein_coding	11179758	11348330	-	197102			rna_seq	GeneMaskActiveScorer(requested_output=RNA_SEQ)	UBERON:0000995 total RNA-seq	-	total RNA-seq	UBERON:0000995	uterus	tissue	adult	encode	paired	FALSE				0.939049	0.976744	0.976744	chr2:11021144-12069720:.
chr7:23544663:A>G		rs10280782	7	23584282	23544663	A	G	ENSG00000164548	TRA2A	protein_coding	23504779	23532041	-	12622			rna_seq	GeneMaskActiveScorer(requested_output=RNA_SEQ)	UBERON:0000995 gtex Uterus polyA plus RNA-seq	.	polyA plus RNA-seq	UBERON:0000995	uterus	tissue	adult	gtex	paired	FALSE			Uterus	2.84378	0.976744	0.976744	chr7:23020375-24068951:.
chr2:27036926:A>G		rs13021112	2	27259794	27036926	A	G	ENSG00000115234	SNX17	protein_coding	27370495	27377535	+	333569			rna_seq	GeneMaskActiveScorer(requested_output=RNA_SEQ)	UBERON:0000995 total RNA-seq	+	total RNA-seq	UBERON:0000995	uterus	tissue	adult	encode	paired	FALSE				0.986946	0.976744	0.976744	chr2:26512638-27561214:.
chr6:34260472:A>G		rs151214526	6	34228249	34260472	A	G	ENSG00000124562	SNRPC	protein_coding	34757504	34773857	+	497032			rna_seq	GeneMaskActiveScorer(requested_output=RNA_SEQ)	UBERON:0000995 total RNA-seq	+	total RNA-seq	UBERON:0000995	uterus	tissue	adult	encode	paired	FALSE				0.968618	0.976744	0.976744	chr6:33736184-34784760:.
chr3:49372633:A>C		rs4955413	3	49410066	49372633	A	C	ENSG00000178057	NDUFAF3	protein_coding	49020458	49023495	+	349138			rna_seq	GeneMaskActiveScorer(requested_output=RNA_SEQ)	UBERON:0000995 total RNA-seq	+	total RNA-seq	UBERON:0000995	uterus	tissue	adult	encode	paired	FALSE				1.02329	0.976744	0.976744	chr3:48848345-49896921:.
chr2:27128411:A>G		rs1866561	2	27351279	27128411	A	G	ENSG00000115234	SNX17	protein_coding	27370495	27377535	+	242084			rna_seq	GeneMaskActiveScorer(requested_output=RNA_SEQ)	UBERON:0000995 total RNA-seq	+	total RNA-seq	UBERON:0000995	uterus	tissue	adult	encode	paired	FALSE				0.985507	0.976744	0.976744	chr2:26604123-27652699:.
chr7:23511274:A>G		rs62468819	7	23550893	23511274	A	G	ENSG00000136235	GPNMB	protein_coding	23235966	23275108	+	236166			rna_seq	GeneMaskActiveScorer(requested_output=RNA_SEQ)	UBERON:0000995 total RNA-seq	+	total RNA-seq	UBERON:0000995	uterus	tissue	adult	encode	paired	FALSE				0.967209	0.976744	0.976744	chr7:22986986-24035562:.
chr7:23530965:T>G		rs1046135	7	23570584	23530965	T	G	ENSG00000164548	TRA2A	protein_coding	23504779	23532041	-	0			rna_seq	GeneMaskActiveScorer(requested_output=RNA_SEQ)	UBERON:0000995 gtex Uterus polyA plus RNA-seq	.	polyA plus RNA-seq	UBERON:0000995	uterus	tissue	adult	gtex	paired	FALSE			Uterus	2.85261	0.976744	0.976744	chr7:23006677-24055253:.
chr2:11585115:A>G		rs12470971	2	11725241	11585115	A	G	ENSG00000134318	ROCK2	protein_coding	11179758	11348330	-	236785			rna_seq	GeneMaskActiveScorer(requested_output=RNA_SEQ)	UBERON:0000995 total RNA-seq	-	total RNA-seq	UBERON:0000995	uterus	tissue	adult	encode	paired	FALSE				0.939895	0.976744	0.976744	chr2:11060827-12109403:.
chr1:22347514:A>G		rs4655051	1	22674007	22347514	A	G	ENSG00000173369	C1QB	protein_coding	22652761	22661637	+	305247			rna_seq	GeneMaskActiveScorer(requested_output=RNA_SEQ)	UBERON:0000995 total RNA-seq	+	total RNA-seq	UBERON:0000995	uterus	tissue	adult	encode	paired	FALSE				1.00886	0.976744	0.976744	chr1:21823226-22871802:.
chr6:29874796:T>C		rs72838635	6	29842573	29874796	T	C	ENSG00000235238	SUMO2P1	processed_pseudogene	29636059	29636343	-	238453			rna_seq	GeneMaskActiveScorer(requested_output=RNA_SEQ)	UBERON:0000995 gtex Uterus polyA plus RNA-seq	.	polyA plus RNA-seq	UBERON:0000995	uterus	tissue	adult	gtex	paired	FALSE			Uterus	2.78815	0.976744	0.976744	chr6:29350508-30399084:.
chr3:49171432:T>C		rs4955420	3	49208865	49171432	T	C	ENSG00000178057	NDUFAF3	protein_coding	49020458	49023495	+	147937			rna_seq	GeneMaskActiveScorer(requested_output=RNA_SEQ)	UBERON:0000995 total RNA-seq	+	total RNA-seq	UBERON:0000995	uterus	tissue	adult	encode	paired	FALSE				1.01136	0.976744	0.976744	chr3:48647144-49695720:.
chr3:49567471:A>G		rs11928090	3	49604904	49567471	A	G	ENSG00000003756	RBM5	protein_coding	50088918	50119021	+	521447			rna_seq	GeneMaskActiveScorer(requested_output=RNA_SEQ)	UBERON:0000995 total RNA-seq	+	total RNA-seq	UBERON:0000995	uterus	tissue	adult	encode	paired	FALSE				0.989322	0.976744	0.976744	chr3:49043183-50091759:.
chr2:112799290:T>C		rs11898680	2	113556867	112799290	T	C	ENSG00000231747	ENSG00000231747	processed_pseudogene	112621808	112622167	-	177123			rna_seq	GeneMaskActiveScorer(requested_output=RNA_SEQ)	UBERON:0000995 gtex Uterus polyA plus RNA-seq	.	polyA plus RNA-seq	UBERON:0000995	uterus	tissue	adult	gtex	paired	FALSE			Uterus	2.81433	0.976744	0.976744	chr2:112275002-113323578:.
chr2:27090014:A>G		rs6547413	2	27312882	27090014	A	G	ENSG00000115234	SNX17	protein_coding	27370495	27377535	+	280481			rna_seq	GeneMaskActiveScorer(requested_output=RNA_SEQ)	UBERON:0000995 total RNA-seq	+	total RNA-seq	UBERON:0000995	uterus	tissue	adult	encode	paired	FALSE				0.963693	0.976744	0.976744	chr2:26565726-27614302:.
chr2:27040254:T>C		rs1866654	2	27263122	27040254	T	C	ENSG00000115234	SNX17	protein_coding	27370495	27377535	+	330241			rna_seq	GeneMaskActiveScorer(requested_output=RNA_SEQ)	UBERON:0000995 total RNA-seq	+	total RNA-seq	UBERON:0000995	uterus	tissue	adult	encode	paired	FALSE				0.966622	0.976744	0.976744	chr2:26515966-27564542:.
chr1:176495432:T>C		rs12139311	1	176464568	176495432	T	C	ENSG00000143207	COP1	protein_coding	175944830	176207286	-	288146			rna_seq	GeneMaskActiveScorer(requested_output=RNA_SEQ)	UBERON:0000995 total RNA-seq	-	total RNA-seq	UBERON:0000995	uterus	tissue	adult	encode	paired	FALSE				0.942082	0.976744	0.976744	chr1:175971144-177019720:.
chr10:88378991:A>G		rs11202735	10	90138748	88378991	A	G	ENSG00000171862	PTEN	protein_coding	87862637	87971930	+	407061			rna_seq	GeneMaskActiveScorer(requested_output=RNA_SEQ)	UBERON:0000995 total RNA-seq	+	total RNA-seq	UBERON:0000995	uterus	tissue	adult	encode	paired	FALSE				0.970541	0.976744	0.976744	chr10:87854703-88903279:.
chr2:27125330:T>C		rs6741646	2	27348198	27125330	T	C	ENSG00000115234	SNX17	protein_coding	27370495	27377535	+	245165			rna_seq	GeneMaskActiveScorer(requested_output=RNA_SEQ)	UBERON:0000995 total RNA-seq	+	total RNA-seq	UBERON:0000995	uterus	tissue	adult	encode	paired	FALSE				1.00178	0.976744	0.976744	chr2:26601042-27649618:.
chr1:22347514:A>G		rs4655051	1	22674007	22347514	A	G	ENSG00000159189	C1QC	protein_coding	22643013	22648110	+	295499			rna_seq	GeneMaskActiveScorer(requested_output=RNA_SEQ)	UBERON:0000995 total RNA-seq	+	total RNA-seq	UBERON:0000995	uterus	tissue	adult	encode	paired	FALSE				1.01661	0.976744	0.976744	chr1:21823226-22871802:.
chr1:22289247:A>C		rs12734427	1	22615740	22289247	A	C	ENSG00000173369	C1QB	protein_coding	22652761	22661637	+	363514			rna_seq	GeneMaskActiveScorer(requested_output=RNA_SEQ)	UBERON:0000995 total RNA-seq	+	total RNA-seq	UBERON:0000995	uterus	tissue	adult	encode	paired	FALSE				1.00309	0.976744	0.976744	chr1:21764959-22813535:.
chr1:22364904:T>C		rs16826981	1	22691397	22364904	T	C	ENSG00000159189	C1QC	protein_coding	22643013	22648110	+	278109			rna_seq	GeneMaskActiveScorer(requested_output=RNA_SEQ)	UBERON:0000995 total RNA-seq	+	total RNA-seq	UBERON:0000995	uterus	tissue	adult	encode	paired	FALSE				1.01737	0.976744	0.976744	chr1:21840616-22889192:.
chr6:29844394:A>G		rs74364713	6	29812171	29844394	A	G	ENSG00000235238	SUMO2P1	processed_pseudogene	29636059	29636343	-	208051			rna_seq	GeneMaskActiveScorer(requested_output=RNA_SEQ)	UBERON:0000995 gtex Uterus polyA plus RNA-seq	.	polyA plus RNA-seq	UBERON:0000995	uterus	tissue	adult	gtex	paired	FALSE			Uterus	2.78078	0.976744	0.976744	chr6:29320106-30368682:.
chr3:49546810:A>G		rs11130204	3	49584243	49546810	A	G	ENSG00000172053	QARS1	protein_coding	49095931	49105130	-	441680			rna_seq	GeneMaskActiveScorer(requested_output=RNA_SEQ)	UBERON:0000995 total RNA-seq	-	total RNA-seq	UBERON:0000995	uterus	tissue	adult	encode	paired	FALSE				0.943069	0.976744	0.976744	chr3:49022522-50071098:.
chr3:49147231:A>G		rs7632267	3	49184664	49147231	A	G	ENSG00000178057	NDUFAF3	protein_coding	49020458	49023495	+	123736			rna_seq	GeneMaskActiveScorer(requested_output=RNA_SEQ)	UBERON:0000995 total RNA-seq	+	total RNA-seq	UBERON:0000995	uterus	tissue	adult	encode	paired	FALSE				0.985205	0.976744	0.976744	chr3:48622943-49671519:.
chr2:26955084:A>C		rs10184824	2	27177952	26955084	A	C	ENSG00000115234	SNX17	protein_coding	27370495	27377535	+	415411			rna_seq	GeneMaskActiveScorer(requested_output=RNA_SEQ)	UBERON:0000995 total RNA-seq	+	total RNA-seq	UBERON:0000995	uterus	tissue	adult	encode	paired	FALSE				0.980207	0.976744	0.976744	chr2:26430796-27479372:.
chr1:22179944:A>G		rs12023766	1	22506437	22179944	A	G	ENSG00000173369	C1QB	protein_coding	22652761	22661637	+	472817			rna_seq	GeneMaskActiveScorer(requested_output=RNA_SEQ)	UBERON:0000995 total RNA-seq	+	total RNA-seq	UBERON:0000995	uterus	tissue	adult	encode	paired	FALSE				0.985109	0.976744	0.976744	chr1:21655656-22704232:.
chr1:22175135:T>C		rs10917165	1	22501628	22175135	T	C	ENSG00000173369	C1QB	protein_coding	22652761	22661637	+	477626			rna_seq	GeneMaskActiveScorer(requested_output=RNA_SEQ)	UBERON:0000995 total RNA-seq	+	total RNA-seq	UBERON:0000995	uterus	tissue	adult	encode	paired	FALSE				1.00544	0.976744	0.976744	chr1:21650847-22699423:.
chr2:26932994:A>G		rs3820822	2	27155862	26932994	A	G	ENSG00000115234	SNX17	protein_coding	27370495	27377535	+	437501			rna_seq	GeneMaskActiveScorer(requested_output=RNA_SEQ)	UBERON:0000995 total RNA-seq	+	total RNA-seq	UBERON:0000995	uterus	tissue	adult	encode	paired	FALSE				0.990151	0.976744	0.976744	chr2:26408706-27457282:.
chr17:48184177:A>G		rs3897986	17	46261539	48184177	A	G	ENSG00000108424	KPNB1	protein_coding	47649475	47685505	+	498672			rna_seq	GeneMaskActiveScorer(requested_output=RNA_SEQ)	UBERON:0000995 total RNA-seq	+	total RNA-seq	UBERON:0000995	uterus	tissue	adult	encode	paired	FALSE				0.982488	0.976744	0.976744	chr17:47659889-48708465:.
chr3:49616024:T>C		rs4855848	3	49653457	49616024	T	C	ENSG00000172053	QARS1	protein_coding	49095931	49105130	-	510894			rna_seq	GeneMaskActiveScorer(requested_output=RNA_SEQ)	UBERON:0000995 total RNA-seq	-	total RNA-seq	UBERON:0000995	uterus	tissue	adult	encode	paired	FALSE				0.939401	0.976744	0.976744	chr3:49091736-50140312:.
chr3:50184282:A>G		rs13067082	3	50221715	50184282	A	G	ENSG00000068001	HYAL2	protein_coding	50317789	50322782	-	133507			rna_seq	GeneMaskActiveScorer(requested_output=RNA_SEQ)	UBERON:0000995 total RNA-seq	-	total RNA-seq	UBERON:0000995	uterus	tissue	adult	encode	paired	FALSE				0.943799	0.976744	0.976744	chr3:49659994-50708570:.
chr17:48138952:A>G		rs10445339	17	46216314	48138952	A	G	ENSG00000141279	NPEPPS	protein_coding	47522941	47624665	+	514287			rna_seq	GeneMaskActiveScorer(requested_output=RNA_SEQ)	UBERON:0000995 gtex Uterus polyA plus RNA-seq	.	polyA plus RNA-seq	UBERON:0000995	uterus	tissue	adult	gtex	paired	FALSE			Uterus	2.81966	0.976744	0.976744	chr17:47614664-48663240:.
chr6:29848233:A>C		rs2394183	6	29816010	29848233	A	C	ENSG00000235238	SUMO2P1	processed_pseudogene	29636059	29636343	-	211890			rna_seq	GeneMaskActiveScorer(requested_output=RNA_SEQ)	UBERON:0000995 gtex Uterus polyA plus RNA-seq	.	polyA plus RNA-seq	UBERON:0000995	uterus	tissue	adult	gtex	paired	FALSE			Uterus	2.8517	0.976744	0.976744	chr6:29323945-30372521:.
chr1:22255080:T>C		rs12739469	1	22581573	22255080	T	C	ENSG00000159189	C1QC	protein_coding	22643013	22648110	+	387933			rna_seq	GeneMaskActiveScorer(requested_output=RNA_SEQ)	UBERON:0000995 total RNA-seq	+	total RNA-seq	UBERON:0000995	uterus	tissue	adult	encode	paired	FALSE				1.00652	0.976744	0.976744	chr1:21730792-22779368:.
chr10:21818118:T>C		rs2793341	10	22107047	21818118	T	C	ENSG00000168283	BMI1	protein_coding	22321098	22331484	+	502980			rna_seq	GeneMaskActiveScorer(requested_output=RNA_SEQ)	UBERON:0000995 total RNA-seq	+	total RNA-seq	UBERON:0000995	uterus	tissue	adult	encode	paired	FALSE				0.997024	0.976744	0.976744	chr10:21293830-22342406:.
chr3:49341364:A>T		rs9834535	3	49378797	49341364	A	T	ENSG00000178057	NDUFAF3	protein_coding	49020458	49023495	+	317869			rna_seq	GeneMaskActiveScorer(requested_output=RNA_SEQ)	UBERON:0000995 total RNA-seq	+	total RNA-seq	UBERON:0000995	uterus	tissue	adult	encode	paired	FALSE				1.00673	0.976744	0.976744	chr3:48817076-49865652:.
chr3:49237393:T>G		rs13064780	3	49274826	49237393	T	G	ENSG00000178057	NDUFAF3	protein_coding	49020458	49023495	+	213898			rna_seq	GeneMaskActiveScorer(requested_output=RNA_SEQ)	UBERON:0000995 total RNA-seq	+	total RNA-seq	UBERON:0000995	uterus	tissue	adult	encode	paired	FALSE				0.999973	0.976744	0.976744	chr3:48713105-49761681:.
chr2:202403012:A>G		rs112610042	2	203267735	202403012	A	G	ENSG00000289490	ENSG00000289490	protein_coding	202377111	202377168	+	25844			rna_seq	GeneMaskActiveScorer(requested_output=RNA_SEQ)	UBERON:0000995 total RNA-seq	+	total RNA-seq	UBERON:0000995	uterus	tissue	adult	encode	paired	FALSE				0.983621	0.976744	0.976744	chr2:201878724-202927300:.
chr2:11608459:A>C		rs4669755	2	11748585	11608459	A	C	ENSG00000134318	ROCK2	protein_coding	11179758	11348330	-	260129			rna_seq	GeneMaskActiveScorer(requested_output=RNA_SEQ)	UBERON:0000995 total RNA-seq	-	total RNA-seq	UBERON:0000995	uterus	tissue	adult	encode	paired	FALSE				0.941292	0.976744	0.976744	chr2:11084171-12132747:.
chr2:112777818:T>G		rs2071376	2	113535395	112777818	T	G	ENSG00000231747	ENSG00000231747	processed_pseudogene	112621808	112622167	-	155651			rna_seq	GeneMaskActiveScorer(requested_output=RNA_SEQ)	UBERON:0000995 gtex Uterus polyA plus RNA-seq	.	polyA plus RNA-seq	UBERON:0000995	uterus	tissue	adult	gtex	paired	FALSE			Uterus	2.79586	0.976744	0.976744	chr2:112253530-113302106:.
chr3:49387734:A>G		rs62259943	3	49425167	49387734	A	G	ENSG00000178057	NDUFAF3	protein_coding	49020458	49023495	+	364239			rna_seq	GeneMaskActiveScorer(requested_output=RNA_SEQ)	UBERON:0000995 total RNA-seq	+	total RNA-seq	UBERON:0000995	uterus	tissue	adult	encode	paired	FALSE				0.986653	0.976744	0.976744	chr3:48863446-49912022:.
chr7:23565160:A>G		rs10264437	7	23604779	23565160	A	G	ENSG00000164548	TRA2A	protein_coding	23504779	23532041	-	33119			rna_seq	GeneMaskActiveScorer(requested_output=RNA_SEQ)	UBERON:0000995 gtex Uterus polyA plus RNA-seq	.	polyA plus RNA-seq	UBERON:0000995	uterus	tissue	adult	gtex	paired	FALSE			Uterus	2.82485	0.976744	0.976744	chr7:23040872-24089448:.
chr7:23564657:C>G		rs7807171	7	23604276	23564657	C	G	ENSG00000164548	TRA2A	protein_coding	23504779	23532041	-	32616			rna_seq	GeneMaskActiveScorer(requested_output=RNA_SEQ)	UBERON:0000995 gtex Uterus polyA plus RNA-seq	.	polyA plus RNA-seq	UBERON:0000995	uterus	tissue	adult	gtex	paired	FALSE			Uterus	2.8377	0.976744	0.976744	chr7:23040369-24088945:.
chr20:32304122:C>G		rs6058635	20	30891925	32304122	C	G	ENSG00000101367	MAPRE1	protein_coding	32819953	32850405	+	515831			rna_seq	GeneMaskActiveScorer(requested_output=RNA_SEQ)	UBERON:0000995 total RNA-seq	+	total RNA-seq	UBERON:0000995	uterus	tissue	adult	encode	paired	FALSE				0.975385	0.976744	0.976744	chr20:31779834-32828410:.
chr10:21835334:T>C		rs4747438	10	22124263	21835334	T	C	ENSG00000168283	BMI1	protein_coding	22321098	22331484	+	485764			rna_seq	GeneMaskActiveScorer(requested_output=RNA_SEQ)	UBERON:0000995 total RNA-seq	+	total RNA-seq	UBERON:0000995	uterus	tissue	adult	encode	paired	FALSE				0.984105	0.976744	0.976744	chr10:21311046-22359622:.
chr1:22361525:A>G		rs55739621	1	22688018	22361525	A	G	ENSG00000159189	C1QC	protein_coding	22643013	22648110	+	281488			rna_seq	GeneMaskActiveScorer(requested_output=RNA_SEQ)	UBERON:0000995 total RNA-seq	+	total RNA-seq	UBERON:0000995	uterus	tissue	adult	encode	paired	FALSE				1.01842	0.976744	0.976744	chr1:21837237-22885813:.
chr3:50098732:A>G		rs6808044	3	50136165	50098732	A	G	ENSG00000068001	HYAL2	protein_coding	50317789	50322782	-	219057			rna_seq	GeneMaskActiveScorer(requested_output=RNA_SEQ)	UBERON:0000995 total RNA-seq	-	total RNA-seq	UBERON:0000995	uterus	tissue	adult	encode	paired	FALSE				0.93887	0.976744	0.976744	chr3:49574444-50623020:.
chr3:49432016:A>G		rs77648866	3	49469449	49432016	A	G	ENSG00000178057	NDUFAF3	protein_coding	49020458	49023495	+	408521			rna_seq	GeneMaskActiveScorer(requested_output=RNA_SEQ)	UBERON:0000995 total RNA-seq	+	total RNA-seq	UBERON:0000995	uterus	tissue	adult	encode	paired	FALSE				1.00606	0.976744	0.976744	chr3:48907728-49956304:.
chr1:22232871:C>G		rs16826809	1	22559364	22232871	C	G	ENSG00000173369	C1QB	protein_coding	22652761	22661637	+	419890			rna_seq	GeneMaskActiveScorer(requested_output=RNA_SEQ)	UBERON:0000995 total RNA-seq	+	total RNA-seq	UBERON:0000995	uterus	tissue	adult	encode	paired	FALSE				1.01404	0.976744	0.976744	chr1:21708583-22757159:.
chr1:22274518:A>G		rs34063726	1	22601011	22274518	A	G	ENSG00000173369	C1QB	protein_coding	22652761	22661637	+	378243			rna_seq	GeneMaskActiveScorer(requested_output=RNA_SEQ)	UBERON:0000995 total RNA-seq	+	total RNA-seq	UBERON:0000995	uterus	tissue	adult	encode	paired	FALSE				1.00482	0.976744	0.976744	chr1:21750230-22798806:.
chr7:23552344:T>C		rs10262213	7	23591963	23552344	T	C	ENSG00000164548	TRA2A	protein_coding	23504779	23532041	-	20303			rna_seq	GeneMaskActiveScorer(requested_output=RNA_SEQ)	UBERON:0000995 gtex Uterus polyA plus RNA-seq	.	polyA plus RNA-seq	UBERON:0000995	uterus	tissue	adult	gtex	paired	FALSE			Uterus	2.80789	0.976744	0.976744	chr7:23028056-24076632:.
chr2:26944916:T>C		rs3739088	2	27167784	26944916	T	C	ENSG00000115234	SNX17	protein_coding	27370495	27377535	+	425579			rna_seq	GeneMaskActiveScorer(requested_output=RNA_SEQ)	UBERON:0000995 total RNA-seq	+	total RNA-seq	UBERON:0000995	uterus	tissue	adult	encode	paired	FALSE				0.990754	0.976744	0.976744	chr2:26420628-27469204:.
chr3:49141413:T>C		rs6784111	3	49178846	49141413	T	C	ENSG00000178057	NDUFAF3	protein_coding	49020458	49023495	+	117918			rna_seq	GeneMaskActiveScorer(requested_output=RNA_SEQ)	UBERON:0000995 total RNA-seq	+	total RNA-seq	UBERON:0000995	uterus	tissue	adult	encode	paired	FALSE				0.986962	0.976744	0.976744	chr3:48617125-49665701:.
chr7:23552344:T>C		rs10262213	7	23591963	23552344	T	C	ENSG00000136235	GPNMB	protein_coding	23235966	23275108	+	277236			rna_seq	GeneMaskActiveScorer(requested_output=RNA_SEQ)	UBERON:0000995 total RNA-seq	+	total RNA-seq	UBERON:0000995	uterus	tissue	adult	encode	paired	FALSE				0.994514	0.976744	0.976744	chr7:23028056-24076632:.
chr1:22333921:T>G		rs12034809	1	22660414	22333921	T	G	ENSG00000159189	C1QC	protein_coding	22643013	22648110	+	309092			rna_seq	GeneMaskActiveScorer(requested_output=RNA_SEQ)	UBERON:0000995 total RNA-seq	+	total RNA-seq	UBERON:0000995	uterus	tissue	adult	encode	paired	FALSE				0.973337	0.976744	0.976744	chr1:21809633-22858209:.
chr7:23537318:A>T		rs10237455	7	23576937	23537318	A	T	ENSG00000164548	TRA2A	protein_coding	23504779	23532041	-	5277			rna_seq	GeneMaskActiveScorer(requested_output=RNA_SEQ)	UBERON:0000995 gtex Uterus polyA plus RNA-seq	.	polyA plus RNA-seq	UBERON:0000995	uterus	tissue	adult	gtex	paired	FALSE			Uterus	2.85409	0.976744	0.976744	chr7:23013030-24061606:.
chr7:23537318:A>T		rs10237455	7	23576937	23537318	A	T	ENSG00000136235	GPNMB	protein_coding	23235966	23275108	+	262210			rna_seq	GeneMaskActiveScorer(requested_output=RNA_SEQ)	UBERON:0000995 total RNA-seq	+	total RNA-seq	UBERON:0000995	uterus	tissue	adult	encode	paired	FALSE				1.02013	0.976744	0.976744	chr7:23013030-24061606:.
chr3:49179039:T>C		rs9834003	3	49216472	49179039	T	C	ENSG00000178057	NDUFAF3	protein_coding	49020458	49023495	+	155544			rna_seq	GeneMaskActiveScorer(requested_output=RNA_SEQ)	UBERON:0000995 total RNA-seq	+	total RNA-seq	UBERON:0000995	uterus	tissue	adult	encode	paired	FALSE				0.986313	0.976744	0.976744	chr3:48654751-49703327:.
chr17:48181739:A>G		rs3805371	17	46259101	48181739	A	G	ENSG00000108424	KPNB1	protein_coding	47649475	47685505	+	496234			rna_seq	GeneMaskActiveScorer(requested_output=RNA_SEQ)	UBERON:0000995 total RNA-seq	+	total RNA-seq	UBERON:0000995	uterus	tissue	adult	encode	paired	FALSE				0.982441	0.976744	0.976744	chr17:47657451-48706027:.
chr2:27001341:T>C		rs11680633	2	27224209	27001341	T	C	ENSG00000115234	SNX17	protein_coding	27370495	27377535	+	369154			rna_seq	GeneMaskActiveScorer(requested_output=RNA_SEQ)	UBERON:0000995 total RNA-seq	+	total RNA-seq	UBERON:0000995	uterus	tissue	adult	encode	paired	FALSE				0.962673	0.976744	0.976744	chr2:26477053-27525629:.
chr6:29874920:A>C		rs60562052	6	29842697	29874920	A	C	ENSG00000235238	SUMO2P1	processed_pseudogene	29636059	29636343	-	238577			rna_seq	GeneMaskActiveScorer(requested_output=RNA_SEQ)	UBERON:0000995 gtex Uterus polyA plus RNA-seq	.	polyA plus RNA-seq	UBERON:0000995	uterus	tissue	adult	gtex	paired	FALSE			Uterus	2.83525	0.976744	0.976744	chr6:29350632-30399208:.
chr2:27147662:T>C		rs1275514	2	27370530	27147662	T	C	ENSG00000115234	SNX17	protein_coding	27370495	27377535	+	222833			rna_seq	GeneMaskActiveScorer(requested_output=RNA_SEQ)	UBERON:0000995 total RNA-seq	+	total RNA-seq	UBERON:0000995	uterus	tissue	adult	encode	paired	FALSE				1.0007	0.976744	0.976744	chr2:26623374-27671950:.
chr3:49375063:A>G		rs6775069	3	49412496	49375063	A	G	ENSG00000178057	NDUFAF3	protein_coding	49020458	49023495	+	351568			rna_seq	GeneMaskActiveScorer(requested_output=RNA_SEQ)	UBERON:0000995 total RNA-seq	+	total RNA-seq	UBERON:0000995	uterus	tissue	adult	encode	paired	FALSE				0.998187	0.976744	0.976744	chr3:48850775-49899351:.
chr1:22237812:T>C		rs2807328	1	22564305	22237812	T	C	ENSG00000173369	C1QB	protein_coding	22652761	22661637	+	414949			rna_seq	GeneMaskActiveScorer(requested_output=RNA_SEQ)	UBERON:0000995 total RNA-seq	+	total RNA-seq	UBERON:0000995	uterus	tissue	adult	encode	paired	FALSE				1.02283	0.976744	0.976744	chr1:21713524-22762100:.
chr3:49107871:A>G		rs4955411	3	49145304	49107871	A	G	ENSG00000178057	NDUFAF3	protein_coding	49020458	49023495	+	84376			rna_seq	GeneMaskActiveScorer(requested_output=RNA_SEQ)	UBERON:0000995 total RNA-seq	+	total RNA-seq	UBERON:0000995	uterus	tissue	adult	encode	paired	FALSE				0.975974	0.976744	0.976744	chr3:48583583-49632159:.
chr3:49232325:T>G		rs2099526	3	49269758	49232325	T	G	ENSG00000178057	NDUFAF3	protein_coding	49020458	49023495	+	208830			rna_seq	GeneMaskActiveScorer(requested_output=RNA_SEQ)	UBERON:0000995 total RNA-seq	+	total RNA-seq	UBERON:0000995	uterus	tissue	adult	encode	paired	FALSE				0.96279	0.976744	0.976744	chr3:48708037-49756613:.
chr2:112771606:T>C		rs6542095	2	113529183	112771606	T	C	ENSG00000231747	ENSG00000231747	processed_pseudogene	112621808	112622167	-	149439			rna_seq	GeneMaskActiveScorer(requested_output=RNA_SEQ)	UBERON:0000995 gtex Uterus polyA plus RNA-seq	.	polyA plus RNA-seq	UBERON:0000995	uterus	tissue	adult	gtex	paired	FALSE			Uterus	2.79553	0.976744	0.976744	chr2:112247318-113295894:.
chr2:26989658:A>C		rs920433	2	27212526	26989658	A	C	ENSG00000115234	SNX17	protein_coding	27370495	27377535	+	380837			rna_seq	GeneMaskActiveScorer(requested_output=RNA_SEQ)	UBERON:0000995 total RNA-seq	+	total RNA-seq	UBERON:0000995	uterus	tissue	adult	encode	paired	FALSE				0.992433	0.976744	0.976744	chr2:26465370-27513946:.
chr7:23517366:T>C		rs140950228	7	23556985	23517366	T	C	ENSG00000136235	GPNMB	protein_coding	23235966	23275108	+	242258			rna_seq	GeneMaskActiveScorer(requested_output=RNA_SEQ)	UBERON:0000995 total RNA-seq	+	total RNA-seq	UBERON:0000995	uterus	tissue	adult	encode	paired	FALSE				1.01453	0.976744	0.976744	chr7:22993078-24041654:.
chr2:26959292:A>G		rs4665365	2	27182160	26959292	A	G	ENSG00000115234	SNX17	protein_coding	27370495	27377535	+	411203			rna_seq	GeneMaskActiveScorer(requested_output=RNA_SEQ)	UBERON:0000995 total RNA-seq	+	total RNA-seq	UBERON:0000995	uterus	tissue	adult	encode	paired	FALSE				0.972713	0.976744	0.976744	chr2:26435004-27483580:.
chr1:22363890:A>G		rs12048775	1	22690383	22363890	A	G	ENSG00000173369	C1QB	protein_coding	22652761	22661637	+	288871			rna_seq	GeneMaskActiveScorer(requested_output=RNA_SEQ)	UBERON:0000995 total RNA-seq	+	total RNA-seq	UBERON:0000995	uterus	tissue	adult	encode	paired	FALSE				0.976311	0.976744	0.976744	chr1:21839602-22888178:.
chr12:54024382:A>G		rs894736	12	54418166	54024382	A	G	ENSG00000283803	MIR3198-2	miRNA	54231396	54231476	-	207014			rna_seq	GeneMaskActiveScorer(requested_output=RNA_SEQ)	UBERON:0000995 gtex Uterus polyA plus RNA-seq	.	polyA plus RNA-seq	UBERON:0000995	uterus	tissue	adult	gtex	paired	FALSE			Uterus	2.82187	0.976744	0.976744	chr12:53500094-54548670:.
chr3:49260706:A>G		rs7626076	3	49298139	49260706	A	G	ENSG00000178057	NDUFAF3	protein_coding	49020458	49023495	+	237211			rna_seq	GeneMaskActiveScorer(requested_output=RNA_SEQ)	UBERON:0000995 total RNA-seq	+	total RNA-seq	UBERON:0000995	uterus	tissue	adult	encode	paired	FALSE				1.01852	0.976744	0.976744	chr3:48736418-49784994:.
chr12:121006870:T>G		rs12309537	12	121444673	121006870	T	G	ENSG00000288623	ENSG00000288623	protein_coding	120534696	120534957	+	471913			rna_seq	GeneMaskActiveScorer(requested_output=RNA_SEQ)	UBERON:0000995 total RNA-seq	+	total RNA-seq	UBERON:0000995	uterus	tissue	adult	encode	paired	FALSE				1.00931	0.976744	0.976744	chr12:120482582-121531158:.
chr2:27024964:T>C		rs11678188	2	27247832	27024964	T	C	ENSG00000115234	SNX17	protein_coding	27370495	27377535	+	345531			rna_seq	GeneMaskActiveScorer(requested_output=RNA_SEQ)	UBERON:0000995 total RNA-seq	+	total RNA-seq	UBERON:0000995	uterus	tissue	adult	encode	paired	FALSE				0.984255	0.976744	0.976744	chr2:26500676-27549252:.
chr1:22157137:T>C		rs2744702	1	22483630	22157137	T	C	ENSG00000173369	C1QB	protein_coding	22652761	22661637	+	495624			rna_seq	GeneMaskActiveScorer(requested_output=RNA_SEQ)	UBERON:0000995 total RNA-seq	+	total RNA-seq	UBERON:0000995	uterus	tissue	adult	encode	paired	FALSE				0.98618	0.976744	0.976744	chr1:21632849-22681425:.
chr1:22290485:A>G		rs880467	1	22616978	22290485	A	G	ENSG00000159189	C1QC	protein_coding	22643013	22648110	+	352528			rna_seq	GeneMaskActiveScorer(requested_output=RNA_SEQ)	UBERON:0000995 total RNA-seq	+	total RNA-seq	UBERON:0000995	uterus	tissue	adult	encode	paired	FALSE				1.00718	0.976744	0.976744	chr1:21766197-22814773:.
chr3:49155648:A>G		rs4536858	3	49193081	49155648	A	G	ENSG00000178057	NDUFAF3	protein_coding	49020458	49023495	+	132153			rna_seq	GeneMaskActiveScorer(requested_output=RNA_SEQ)	UBERON:0000995 total RNA-seq	+	total RNA-seq	UBERON:0000995	uterus	tissue	adult	encode	paired	FALSE				0.976164	0.976744	0.976744	chr3:48631360-49679936:.
chr3:49496498:T>C		rs7651372	3	49533931	49496498	T	C	ENSG00000178057	NDUFAF3	protein_coding	49020458	49023495	+	473003			rna_seq	GeneMaskActiveScorer(requested_output=RNA_SEQ)	UBERON:0000995 total RNA-seq	+	total RNA-seq	UBERON:0000995	uterus	tissue	adult	encode	paired	FALSE				1.00594	0.976744	0.976744	chr3:48972210-50020786:.
chr2:97983036:T>C		rs56397913	2	98599499	97983036	T	C	ENSG00000115073	ACTR1B	protein_coding	97655938	97664044	-	318992			rna_seq	GeneMaskActiveScorer(requested_output=RNA_SEQ)	UBERON:0000995 gtex Uterus polyA plus RNA-seq	.	polyA plus RNA-seq	UBERON:0000995	uterus	tissue	adult	gtex	paired	FALSE			Uterus	2.85172	0.976744	0.976744	chr2:97458748-98507324:.
chr3:49355976:T>C		rs6790105	3	49393409	49355976	T	C	ENSG00000178057	NDUFAF3	protein_coding	49020458	49023495	+	332481			rna_seq	GeneMaskActiveScorer(requested_output=RNA_SEQ)	UBERON:0000995 total RNA-seq	+	total RNA-seq	UBERON:0000995	uterus	tissue	adult	encode	paired	FALSE				0.976804	0.976744	0.976744	chr3:48831688-49880264:.
chr2:27144930:T>C		rs1298360	2	27367798	27144930	T	C	ENSG00000115234	SNX17	protein_coding	27370495	27377535	+	225565			rna_seq	GeneMaskActiveScorer(requested_output=RNA_SEQ)	UBERON:0000995 total RNA-seq	+	total RNA-seq	UBERON:0000995	uterus	tissue	adult	encode	paired	FALSE				0.966777	0.976744	0.976744	chr2:26620642-27669218:.
chr1:22181408:T>C		rs2092316	1	22507901	22181408	T	C	ENSG00000159189	C1QC	protein_coding	22643013	22648110	+	461605			rna_seq	GeneMaskActiveScorer(requested_output=RNA_SEQ)	UBERON:0000995 total RNA-seq	+	total RNA-seq	UBERON:0000995	uterus	tissue	adult	encode	paired	FALSE				0.963487	0.976744	0.976744	chr1:21657120-22705696:.
chr11:32338676:T>C		rs12789861	11	32360222	32338676	T	C	ENSG00000049449	RCN1	protein_coding	32091073	32105722	+	232954			rna_seq	GeneMaskActiveScorer(requested_output=RNA_SEQ)	UBERON:0000995 total RNA-seq	+	total RNA-seq	UBERON:0000995	uterus	tissue	adult	encode	paired	FALSE				0.962492	0.976744	0.976744	chr11:31814388-32862964:.
chr3:49224874:A>G		rs7652746	3	49262307	49224874	A	G	ENSG00000178057	NDUFAF3	protein_coding	49020458	49023495	+	201379			rna_seq	GeneMaskActiveScorer(requested_output=RNA_SEQ)	UBERON:0000995 total RNA-seq	+	total RNA-seq	UBERON:0000995	uterus	tissue	adult	encode	paired	FALSE				0.999357	0.976744	0.976744	chr3:48700586-49749162:.
chr3:49344245:T>C		rs6784203	3	49381678	49344245	T	C	ENSG00000178057	NDUFAF3	protein_coding	49020458	49023495	+	320750			rna_seq	GeneMaskActiveScorer(requested_output=RNA_SEQ)	UBERON:0000995 total RNA-seq	+	total RNA-seq	UBERON:0000995	uterus	tissue	adult	encode	paired	FALSE				0.962842	0.976744	0.976744	chr3:48819957-49868533:.
chr1:22362851:T>G		rs72649450	1	22689344	22362851	T	G	ENSG00000159189	C1QC	protein_coding	22643013	22648110	+	280162			rna_seq	GeneMaskActiveScorer(requested_output=RNA_SEQ)	UBERON:0000995 total RNA-seq	+	total RNA-seq	UBERON:0000995	uterus	tissue	adult	encode	paired	FALSE				0.981157	0.976744	0.976744	chr1:21838563-22887139:.
chr3:49538116:C>G		rs4052546	3	49575549	49538116	C	G	ENSG00000178057	NDUFAF3	protein_coding	49020458	49023495	+	514621			rna_seq	GeneMaskActiveScorer(requested_output=RNA_SEQ)	UBERON:0000995 total RNA-seq	+	total RNA-seq	UBERON:0000995	uterus	tissue	adult	encode	paired	FALSE				0.997185	0.976744	0.976744	chr3:49013828-50062404:.
chr19:45837910:T>C		rs28433213	19	46341168	45837910	T	C	ENSG00000267395	DM1-AS	lncRNA	45767795	45772504	+	65406			rna_seq	GeneMaskActiveScorer(requested_output=RNA_SEQ)	UBERON:0000995 gtex Uterus polyA plus RNA-seq	.	polyA plus RNA-seq	UBERON:0000995	uterus	tissue	adult	gtex	paired	FALSE			Uterus	2.85251	0.976744	0.976744	chr19:45313622-46362198:.
chr12:15224783:T>G		rs11056403	12	15377717	15224783	T	G	ENSG00000151491	EPS8	protein_coding	15620133	15882329	-	395350			rna_seq	GeneMaskActiveScorer(requested_output=RNA_SEQ)	UBERON:0000995 total RNA-seq	-	total RNA-seq	UBERON:0000995	uterus	tissue	adult	encode	paired	FALSE				0.941922	0.976744	0.976744	chr12:14700495-15749071:.
chr3:49404587:A>G		rs11715060	3	49442020	49404587	A	G	ENSG00000178057	NDUFAF3	protein_coding	49020458	49023495	+	381092			rna_seq	GeneMaskActiveScorer(requested_output=RNA_SEQ)	UBERON:0000995 total RNA-seq	+	total RNA-seq	UBERON:0000995	uterus	tissue	adult	encode	paired	FALSE				0.999507	0.976744	0.976744	chr3:48880299-49928875:.
chr1:22143914:T>C		rs56318008	1	22470407	22143914	T	C	ENSG00000173369	C1QB	protein_coding	22652761	22661637	+	508847			rna_seq	GeneMaskActiveScorer(requested_output=RNA_SEQ)	UBERON:0000995 total RNA-seq	+	total RNA-seq	UBERON:0000995	uterus	tissue	adult	encode	paired	FALSE				0.999815	0.976744	0.976744	chr1:21619626-22668202:.
chr1:22143914:T>C		rs56318008	1	22470407	22143914	T	C	ENSG00000159189	C1QC	protein_coding	22643013	22648110	+	499099			rna_seq	GeneMaskActiveScorer(requested_output=RNA_SEQ)	UBERON:0000995 total RNA-seq	+	total RNA-seq	UBERON:0000995	uterus	tissue	adult	encode	paired	FALSE				1.00263	0.976744	0.976744	chr1:21619626-22668202:.
chr6:31358515:A>G		rs9405085	6	31326292	31358515	A	G	ENSG00000289282	ENSG00000289282	protein_coding	31623873	31625499	+	265358			rna_seq	GeneMaskActiveScorer(requested_output=RNA_SEQ)	UBERON:0000995 total RNA-seq	+	total RNA-seq	UBERON:0000995	uterus	tissue	adult	encode	paired	FALSE				0.997316	0.976744	0.976744	chr6:30834227-31882803:.
chr2:26959287:T>C		rs4665364	2	27182155	26959287	T	C	ENSG00000115234	SNX17	protein_coding	27370495	27377535	+	411208			rna_seq	GeneMaskActiveScorer(requested_output=RNA_SEQ)	UBERON:0000995 total RNA-seq	+	total RNA-seq	UBERON:0000995	uterus	tissue	adult	encode	paired	FALSE				0.968361	0.976744	0.976744	chr2:26434999-27483575:.
chr3:49212438:T>C		rs11130185	3	49249871	49212438	T	C	ENSG00000172053	QARS1	protein_coding	49095931	49105130	-	107308			rna_seq	GeneMaskActiveScorer(requested_output=RNA_SEQ)	UBERON:0000995 total RNA-seq	-	total RNA-seq	UBERON:0000995	uterus	tissue	adult	encode	paired	FALSE				0.938772	0.976744	0.976744	chr3:48688150-49736726:.
chr2:27022607:T>C		rs7355650	2	27245475	27022607	T	C	ENSG00000115234	SNX17	protein_coding	27370495	27377535	+	347888			rna_seq	GeneMaskActiveScorer(requested_output=RNA_SEQ)	UBERON:0000995 total RNA-seq	+	total RNA-seq	UBERON:0000995	uterus	tissue	adult	encode	paired	FALSE				0.982569	0.976744	0.976744	chr2:26498319-27546895:.
chr2:11587963:T>C		rs4669754	2	11728089	11587963	T	C	ENSG00000134318	ROCK2	protein_coding	11179758	11348330	-	239633			rna_seq	GeneMaskActiveScorer(requested_output=RNA_SEQ)	UBERON:0000995 total RNA-seq	-	total RNA-seq	UBERON:0000995	uterus	tissue	adult	encode	paired	FALSE				0.938938	0.976744	0.976744	chr2:11063675-12112251:.
chr2:202464196:T>C		rs45442097	2	203328919	202464196	T	C	ENSG00000289490	ENSG00000289490	protein_coding	202377111	202377168	+	87028			rna_seq	GeneMaskActiveScorer(requested_output=RNA_SEQ)	UBERON:0000995 total RNA-seq	+	total RNA-seq	UBERON:0000995	uterus	tissue	adult	encode	paired	FALSE				1.00048	0.976744	0.976744	chr2:201939908-202988484:.
chr2:112774506:A>G		rs2856836	2	113532083	112774506	A	G	ENSG00000231747	ENSG00000231747	processed_pseudogene	112621808	112622167	-	152339			rna_seq	GeneMaskActiveScorer(requested_output=RNA_SEQ)	UBERON:0000995 gtex Uterus polyA plus RNA-seq	.	polyA plus RNA-seq	UBERON:0000995	uterus	tissue	adult	gtex	paired	FALSE			Uterus	2.80803	0.976744	0.976744	chr2:112250218-113298794:.
chr3:49447559:T>C		rs11923032	3	49484992	49447559	T	C	ENSG00000172053	QARS1	protein_coding	49095931	49105130	-	342429			rna_seq	GeneMaskActiveScorer(requested_output=RNA_SEQ)	UBERON:0000995 total RNA-seq	-	total RNA-seq	UBERON:0000995	uterus	tissue	adult	encode	paired	FALSE				0.938965	0.976744	0.976744	chr3:48923271-49971847:.
chr2:11595911:A>G		rs11679686	2	11736037	11595911	A	G	ENSG00000134318	ROCK2	protein_coding	11179758	11348330	-	247581			rna_seq	GeneMaskActiveScorer(requested_output=RNA_SEQ)	UBERON:0000995 total RNA-seq	-	total RNA-seq	UBERON:0000995	uterus	tissue	adult	encode	paired	FALSE				0.942382	0.976744	0.976744	chr2:11071623-12120199:.
chr2:26954677:A>G		rs11902826	2	27177545	26954677	A	G	ENSG00000115234	SNX17	protein_coding	27370495	27377535	+	415818			rna_seq	GeneMaskActiveScorer(requested_output=RNA_SEQ)	UBERON:0000995 total RNA-seq	+	total RNA-seq	UBERON:0000995	uterus	tissue	adult	encode	paired	FALSE				0.987716	0.976744	0.976744	chr2:26430389-27478965:.
chr7:23493064:T>C		rs10281939	7	23532683	23493064	T	C	ENSG00000136235	GPNMB	protein_coding	23235966	23275108	+	217956			rna_seq	GeneMaskActiveScorer(requested_output=RNA_SEQ)	UBERON:0000995 total RNA-seq	+	total RNA-seq	UBERON:0000995	uterus	tissue	adult	encode	paired	FALSE				0.990789	0.976744	0.976744	chr7:22968776-24017352:.
chr7:23492812:T>C		rs10265982	7	23532431	23492812	T	C	ENSG00000136235	GPNMB	protein_coding	23235966	23275108	+	217704			rna_seq	GeneMaskActiveScorer(requested_output=RNA_SEQ)	UBERON:0000995 total RNA-seq	+	total RNA-seq	UBERON:0000995	uterus	tissue	adult	encode	paired	FALSE				0.983012	0.976744	0.976744	chr7:22968524-24017100:.
chr2:27069783:T>C		rs10865461	2	27292651	27069783	T	C	ENSG00000115234	SNX17	protein_coding	27370495	27377535	+	300712			rna_seq	GeneMaskActiveScorer(requested_output=RNA_SEQ)	UBERON:0000995 total RNA-seq	+	total RNA-seq	UBERON:0000995	uterus	tissue	adult	encode	paired	FALSE				0.972062	0.976744	0.976744	chr2:26545495-27594071:.
chr2:26985999:A>T		rs1866655	2	27208867	26985999	A	T	ENSG00000115234	SNX17	protein_coding	27370495	27377535	+	384496			rna_seq	GeneMaskActiveScorer(requested_output=RNA_SEQ)	UBERON:0000995 total RNA-seq	+	total RNA-seq	UBERON:0000995	uterus	tissue	adult	encode	paired	FALSE				0.975269	0.976744	0.976744	chr2:26461711-27510287:.
chr3:49380463:A>T		rs9854297	3	49417896	49380463	A	T	ENSG00000178057	NDUFAF3	protein_coding	49020458	49023495	+	356968			rna_seq	GeneMaskActiveScorer(requested_output=RNA_SEQ)	UBERON:0000995 total RNA-seq	+	total RNA-seq	UBERON:0000995	uterus	tissue	adult	encode	paired	FALSE				0.978718	0.976744	0.976744	chr3:48856175-49904751:.
chr2:202384234:A>G		rs72925038	2	203248957	202384234	A	G	ENSG00000289490	ENSG00000289490	protein_coding	202377111	202377168	+	7066			rna_seq	GeneMaskActiveScorer(requested_output=RNA_SEQ)	UBERON:0000995 total RNA-seq	+	total RNA-seq	UBERON:0000995	uterus	tissue	adult	encode	paired	FALSE				0.962582	0.976744	0.976744	chr2:201859946-202908522:.
chr1:22275087:A>T		rs34451690	1	22601580	22275087	A	T	ENSG00000159189	C1QC	protein_coding	22643013	22648110	+	367926			rna_seq	GeneMaskActiveScorer(requested_output=RNA_SEQ)	UBERON:0000995 total RNA-seq	+	total RNA-seq	UBERON:0000995	uterus	tissue	adult	encode	paired	FALSE				0.984566	0.976744	0.976744	chr1:21750799-22799375:.
chr7:23466753:T>C		rs62468788	7	23506372	23466753	T	C	ENSG00000164548	TRA2A	protein_coding	23504779	23532041	-	38026			rna_seq	GeneMaskActiveScorer(requested_output=RNA_SEQ)	UBERON:0000995 gtex Uterus polyA plus RNA-seq	.	polyA plus RNA-seq	UBERON:0000995	uterus	tissue	adult	gtex	paired	FALSE			Uterus	2.85033	0.976744	0.976744	chr7:22942465-23991041:.
chr3:49422917:A>G		rs1464569	3	49460350	49422917	A	G	ENSG00000178057	NDUFAF3	protein_coding	49020458	49023495	+	399422			rna_seq	GeneMaskActiveScorer(requested_output=RNA_SEQ)	UBERON:0000995 total RNA-seq	+	total RNA-seq	UBERON:0000995	uterus	tissue	adult	encode	paired	FALSE				0.976256	0.976744	0.976744	chr3:48898629-49947205:.
chr1:22178072:C>G		rs12032458	1	22504565	22178072	C	G	ENSG00000159189	C1QC	protein_coding	22643013	22648110	+	464941			rna_seq	GeneMaskActiveScorer(requested_output=RNA_SEQ)	UBERON:0000995 total RNA-seq	+	total RNA-seq	UBERON:0000995	uterus	tissue	adult	encode	paired	FALSE				1.01066	0.976744	0.976744	chr1:21653784-22702360:.
chr6:29849346:A>G		rs28764613	6	29817123	29849346	A	G	ENSG00000235238	SUMO2P1	processed_pseudogene	29636059	29636343	-	213003			rna_seq	GeneMaskActiveScorer(requested_output=RNA_SEQ)	UBERON:0000995 gtex Uterus polyA plus RNA-seq	.	polyA plus RNA-seq	UBERON:0000995	uterus	tissue	adult	gtex	paired	FALSE			Uterus	2.79003	0.976744	0.976744	chr6:29325058-30373634:.
chr3:49192663:A>G		rs11716334	3	49230096	49192663	A	G	ENSG00000178057	NDUFAF3	protein_coding	49020458	49023495	+	169168			rna_seq	GeneMaskActiveScorer(requested_output=RNA_SEQ)	UBERON:0000995 total RNA-seq	+	total RNA-seq	UBERON:0000995	uterus	tissue	adult	encode	paired	FALSE				0.993154	0.976744	0.976744	chr3:48668375-49716951:.
chr1:172133821:A>T		rs11584244	1	172102961	172133821	A	T	ENSG00000034971	MYOC	protein_coding	171635416	171652688	-	481133			rna_seq	GeneMaskActiveScorer(requested_output=RNA_SEQ)	UBERON:0000995 total RNA-seq	-	total RNA-seq	UBERON:0000995	uterus	tissue	adult	encode	paired	FALSE				0.942144	0.976744	0.976744	chr1:171609533-172658109:.
chr1:22236660:A>G		rs2807325	1	22563153	22236660	A	G	ENSG00000173369	C1QB	protein_coding	22652761	22661637	+	416101			rna_seq	GeneMaskActiveScorer(requested_output=RNA_SEQ)	UBERON:0000995 total RNA-seq	+	total RNA-seq	UBERON:0000995	uterus	tissue	adult	encode	paired	FALSE				0.96652	0.976744	0.976744	chr1:21712372-22760948:.
chr1:22233437:T>C		rs2807323	1	22559930	22233437	T	C	ENSG00000159189	C1QC	protein_coding	22643013	22648110	+	409576			rna_seq	GeneMaskActiveScorer(requested_output=RNA_SEQ)	UBERON:0000995 total RNA-seq	+	total RNA-seq	UBERON:0000995	uterus	tissue	adult	encode	paired	FALSE				0.974682	0.976744	0.976744	chr1:21709149-22757725:.
chr1:22164231:A>C		rs7521902	1	22490724	22164231	A	C	ENSG00000159189	C1QC	protein_coding	22643013	22648110	+	478782			rna_seq	GeneMaskActiveScorer(requested_output=RNA_SEQ)	UBERON:0000995 total RNA-seq	+	total RNA-seq	UBERON:0000995	uterus	tissue	adult	encode	paired	FALSE				1.00492	0.976744	0.976744	chr1:21639943-22688519:.
chr1:22160543:T>C		rs2744721	1	22487036	22160543	T	C	ENSG00000173369	C1QB	protein_coding	22652761	22661637	+	492218			rna_seq	GeneMaskActiveScorer(requested_output=RNA_SEQ)	UBERON:0000995 total RNA-seq	+	total RNA-seq	UBERON:0000995	uterus	tissue	adult	encode	paired	FALSE				1.00588	0.976744	0.976744	chr1:21636255-22684831:.
chr2:27014746:A>G		rs1465881	2	27237614	27014746	A	G	ENSG00000115234	SNX17	protein_coding	27370495	27377535	+	355749			rna_seq	GeneMaskActiveScorer(requested_output=RNA_SEQ)	UBERON:0000995 total RNA-seq	+	total RNA-seq	UBERON:0000995	uterus	tissue	adult	encode	paired	FALSE				1.00806	0.976744	0.976744	chr2:26490458-27539034:.
chr6:34254424:T>G		rs116141873	6	34222201	34254424	T	G	ENSG00000217130	ENSG00000217130	processed_pseudogene	34744175	34744673	+	489751			rna_seq	GeneMaskActiveScorer(requested_output=RNA_SEQ)	UBERON:0000995 gtex Uterus polyA plus RNA-seq	.	polyA plus RNA-seq	UBERON:0000995	uterus	tissue	adult	gtex	paired	FALSE			Uterus	2.77781	0.976744	0.976744	chr6:33730136-34778712:.
chr6:34254424:T>G		rs116141873	6	34222201	34254424	T	G	ENSG00000124562	SNRPC	protein_coding	34757504	34773857	+	503080			rna_seq	GeneMaskActiveScorer(requested_output=RNA_SEQ)	UBERON:0000995 total RNA-seq	+	total RNA-seq	UBERON:0000995	uterus	tissue	adult	encode	paired	FALSE				0.96875	0.976744	0.976744	chr6:33730136-34778712:.
chr2:26973431:A>G		rs11897106	2	27196299	26973431	A	G	ENSG00000115234	SNX17	protein_coding	27370495	27377535	+	397064			rna_seq	GeneMaskActiveScorer(requested_output=RNA_SEQ)	UBERON:0000995 total RNA-seq	+	total RNA-seq	UBERON:0000995	uterus	tissue	adult	encode	paired	FALSE				0.969791	0.976744	0.976744	chr2:26449143-27497719:.
chr10:94833462:A>T		rs12258243	10	96593219	94833462	A	T	ENSG00000276490	ENSG00000276490	protein_coding	94688153	94853073	+	0			rna_seq	PolyadenylationScorer()	UBERON:0000995 gtex Uterus polyA plus RNA-seq	.	polyA plus RNA-seq	UBERON:0000995	uterus	tissue	adult	gtex	paired	FALSE			Uterus	0.0137217	0.976744	0.976744	chr10:94309174-95357750:.
chr1:22135638:T>G		rs10799737	1	22462131	22135638	T	G	ENSG00000159189	C1QC	protein_coding	22643013	22648110	+	507375			rna_seq	GeneMaskActiveScorer(requested_output=RNA_SEQ)	UBERON:0000995 total RNA-seq	+	total RNA-seq	UBERON:0000995	uterus	tissue	adult	encode	paired	FALSE				1.02099	0.976744	0.976744	chr1:21611350-22659926:.
chr1:22290805:A>G		rs880469	1	22617298	22290805	A	G	ENSG00000159189	C1QC	protein_coding	22643013	22648110	+	352208			rna_seq	GeneMaskActiveScorer(requested_output=RNA_SEQ)	UBERON:0000995 total RNA-seq	+	total RNA-seq	UBERON:0000995	uterus	tissue	adult	encode	paired	FALSE				0.98619	0.976744	0.976744	chr1:21766517-22815093:.
chr6:34267601:T>C		rs116466979	6	34235378	34267601	T	C	ENSG00000217130	ENSG00000217130	processed_pseudogene	34744175	34744673	+	476574			rna_seq	GeneMaskActiveScorer(requested_output=RNA_SEQ)	UBERON:0000995 gtex Uterus polyA plus RNA-seq	.	polyA plus RNA-seq	UBERON:0000995	uterus	tissue	adult	gtex	paired	FALSE			Uterus	2.81882	0.976744	0.976744	chr6:33743313-34791889:.
chr1:22294810:T>C		rs67161961	1	22621303	22294810	T	C	ENSG00000159189	C1QC	protein_coding	22643013	22648110	+	348203			rna_seq	GeneMaskActiveScorer(requested_output=RNA_SEQ)	UBERON:0000995 total RNA-seq	+	total RNA-seq	UBERON:0000995	uterus	tissue	adult	encode	paired	FALSE				1.0083	0.976744	0.976744	chr1:21770522-22819098:.
chr3:49445760:T>C		rs138084484	3	49483193	49445760	T	C	ENSG00000178057	NDUFAF3	protein_coding	49020458	49023495	+	422265			rna_seq	GeneMaskActiveScorer(requested_output=RNA_SEQ)	UBERON:0000995 total RNA-seq	+	total RNA-seq	UBERON:0000995	uterus	tissue	adult	encode	paired	FALSE				0.98695	0.976744	0.976744	chr3:48921472-49970048:.
chr2:27098356:T>C		rs10185736	2	27321224	27098356	T	C	ENSG00000115234	SNX17	protein_coding	27370495	27377535	+	272139			rna_seq	GeneMaskActiveScorer(requested_output=RNA_SEQ)	UBERON:0000995 total RNA-seq	+	total RNA-seq	UBERON:0000995	uterus	tissue	adult	encode	paired	FALSE				0.996023	0.976744	0.976744	chr2:26574068-27622644:.
chr17:48200255:A>C		rs28551638	17	46277617	48200255	A	C	ENSG00000108424	KPNB1	protein_coding	47649475	47685505	+	514750			rna_seq	GeneMaskActiveScorer(requested_output=RNA_SEQ)	UBERON:0000995 total RNA-seq	+	total RNA-seq	UBERON:0000995	uterus	tissue	adult	encode	paired	FALSE				0.984338	0.976744	0.976744	chr17:47675967-48724543:.
chr1:22143958:C>G		rs55938609	1	22470451	22143958	C	G	ENSG00000173369	C1QB	protein_coding	22652761	22661637	+	508803			rna_seq	GeneMaskActiveScorer(requested_output=RNA_SEQ)	UBERON:0000995 total RNA-seq	+	total RNA-seq	UBERON:0000995	uterus	tissue	adult	encode	paired	FALSE				0.973918	0.976744	0.976744	chr1:21619670-22668246:.
chr1:22143958:C>G		rs55938609	1	22470451	22143958	C	G	ENSG00000159189	C1QC	protein_coding	22643013	22648110	+	499055			rna_seq	GeneMaskActiveScorer(requested_output=RNA_SEQ)	UBERON:0000995 total RNA-seq	+	total RNA-seq	UBERON:0000995	uterus	tissue	adult	encode	paired	FALSE				1.0029	0.976744	0.976744	chr1:21619670-22668246:.
chr3:49876964:T>C		rs11712056	3	49914397	49876964	T	C	ENSG00000068001	HYAL2	protein_coding	50317789	50322782	-	440825			rna_seq	GeneMaskActiveScorer(requested_output=RNA_SEQ)	UBERON:0000995 total RNA-seq	-	total RNA-seq	UBERON:0000995	uterus	tissue	adult	encode	paired	FALSE				0.939195	0.976744	0.976744	chr3:49352676-50401252:.
chr6:31272935:A>C		rs2249741	6	31240712	31272935	A	C	ENSG00000289282	ENSG00000289282	protein_coding	31623873	31625499	+	350938			rna_seq	GeneMaskActiveScorer(requested_output=RNA_SEQ)	UBERON:0000995 total RNA-seq	+	total RNA-seq	UBERON:0000995	uterus	tissue	adult	encode	paired	FALSE				0.986497	0.976744	0.976744	chr6:30748647-31797223:.
chr2:27027882:C>G		rs67100745	2	27250750	27027882	C	G	ENSG00000115234	SNX17	protein_coding	27370495	27377535	+	342613			rna_seq	GeneMaskActiveScorer(requested_output=RNA_SEQ)	UBERON:0000995 total RNA-seq	+	total RNA-seq	UBERON:0000995	uterus	tissue	adult	encode	paired	FALSE				0.964521	0.976744	0.976744	chr2:26503594-27552170:.
chr3:49212438:T>C		rs11130185	3	49249871	49212438	T	C	ENSG00000178057	NDUFAF3	protein_coding	49020458	49023495	+	188943			rna_seq	GeneMaskActiveScorer(requested_output=RNA_SEQ)	UBERON:0000995 total RNA-seq	+	total RNA-seq	UBERON:0000995	uterus	tissue	adult	encode	paired	FALSE				0.995847	0.976744	0.976744	chr3:48688150-49736726:.
chr7:23499242:T>C		rs62468815	7	23538861	23499242	T	C	ENSG00000136235	GPNMB	protein_coding	23235966	23275108	+	224134			rna_seq	GeneMaskActiveScorer(requested_output=RNA_SEQ)	UBERON:0000995 total RNA-seq	+	total RNA-seq	UBERON:0000995	uterus	tissue	adult	encode	paired	FALSE				0.968143	0.976744	0.976744	chr7:22974954-24023530:.
chr2:26946974:A>C		rs11126784	2	27169842	26946974	A	C	ENSG00000115234	SNX17	protein_coding	27370495	27377535	+	423521			rna_seq	GeneMaskActiveScorer(requested_output=RNA_SEQ)	UBERON:0000995 total RNA-seq	+	total RNA-seq	UBERON:0000995	uterus	tissue	adult	encode	paired	FALSE				0.973441	0.976744	0.976744	chr2:26422686-27471262:.
chr6:29850355:A>G		rs28552659	6	29818132	29850355	A	G	ENSG00000235238	SUMO2P1	processed_pseudogene	29636059	29636343	-	214012			rna_seq	GeneMaskActiveScorer(requested_output=RNA_SEQ)	UBERON:0000995 gtex Uterus polyA plus RNA-seq	.	polyA plus RNA-seq	UBERON:0000995	uterus	tissue	adult	gtex	paired	FALSE			Uterus	2.78793	0.976744	0.976744	chr6:29326067-30374643:.
chr17:48128653:T>C		rs758999	17	46206015	48128653	T	C	ENSG00000141279	NPEPPS	protein_coding	47522941	47624665	+	503988			rna_seq	GeneMaskActiveScorer(requested_output=RNA_SEQ)	UBERON:0000995 gtex Uterus polyA plus RNA-seq	.	polyA plus RNA-seq	UBERON:0000995	uterus	tissue	adult	gtex	paired	FALSE			Uterus	2.85024	0.976744	0.976744	chr17:47604365-48652941:.
chr2:11571949:T>G		rs13028479	2	11712075	11571949	T	G	ENSG00000134318	ROCK2	protein_coding	11179758	11348330	-	223619			rna_seq	GeneMaskActiveScorer(requested_output=RNA_SEQ)	UBERON:0000995 total RNA-seq	-	total RNA-seq	UBERON:0000995	uterus	tissue	adult	encode	paired	FALSE				0.93904	0.976744	0.976744	chr2:11047661-12096237:.
chr3:49165349:C>G		rs4499638	3	49202782	49165349	C	G	ENSG00000178057	NDUFAF3	protein_coding	49020458	49023495	+	141854			rna_seq	GeneMaskActiveScorer(requested_output=RNA_SEQ)	UBERON:0000995 total RNA-seq	+	total RNA-seq	UBERON:0000995	uterus	tissue	adult	encode	paired	FALSE				1.00341	0.976744	0.976744	chr3:48641061-49689637:.
chr2:27021844:T>C		rs2053386	2	27244712	27021844	T	C	ENSG00000115234	SNX17	protein_coding	27370495	27377535	+	348651			rna_seq	GeneMaskActiveScorer(requested_output=RNA_SEQ)	UBERON:0000995 total RNA-seq	+	total RNA-seq	UBERON:0000995	uterus	tissue	adult	encode	paired	FALSE				0.979509	0.976744	0.976744	chr2:26497556-27546132:.
chr1:22382417:T>C		rs56009537	1	22708910	22382417	T	C	ENSG00000159189	C1QC	protein_coding	22643013	22648110	+	260596			rna_seq	GeneMaskActiveScorer(requested_output=RNA_SEQ)	UBERON:0000995 total RNA-seq	+	total RNA-seq	UBERON:0000995	uterus	tissue	adult	encode	paired	FALSE				1.02032	0.976744	0.976744	chr1:21858129-22906705:.
chr2:27075611:A>C		rs11679681	2	27298479	27075611	A	C	ENSG00000115234	SNX17	protein_coding	27370495	27377535	+	294884			rna_seq	GeneMaskActiveScorer(requested_output=RNA_SEQ)	UBERON:0000995 total RNA-seq	+	total RNA-seq	UBERON:0000995	uterus	tissue	adult	encode	paired	FALSE				0.976813	0.976744	0.976744	chr2:26551323-27599899:.
chr3:49393450:A>G		rs62259944	3	49430883	49393450	A	G	ENSG00000178057	NDUFAF3	protein_coding	49020458	49023495	+	369955			rna_seq	GeneMaskActiveScorer(requested_output=RNA_SEQ)	UBERON:0000995 total RNA-seq	+	total RNA-seq	UBERON:0000995	uterus	tissue	adult	encode	paired	FALSE				0.994036	0.976744	0.976744	chr3:48869162-49917738:.
chr3:49505110:T>G		rs74471041	3	49542543	49505110	T	G	ENSG00000178057	NDUFAF3	protein_coding	49020458	49023495	+	481615			rna_seq	GeneMaskActiveScorer(requested_output=RNA_SEQ)	UBERON:0000995 total RNA-seq	+	total RNA-seq	UBERON:0000995	uterus	tissue	adult	encode	paired	FALSE				1.00235	0.976744	0.976744	chr3:48980822-50029398:.
chr15:80710122:A>C		rs78884292	15	81002463	80710122	A	C	ENSG00000288625	ENSG00000288625	protein_coding	81002141	81002279	+	292019			rna_seq	GeneMaskActiveScorer(requested_output=RNA_SEQ)	UBERON:0000995 total RNA-seq	+	total RNA-seq	UBERON:0000995	uterus	tissue	adult	encode	paired	FALSE				1.00991	0.976744	0.976744	chr15:80185834-81234410:.
chr1:22151000:T>C		rs7542242	1	22477493	22151000	T	C	ENSG00000173369	C1QB	protein_coding	22652761	22661637	+	501761			rna_seq	GeneMaskActiveScorer(requested_output=RNA_SEQ)	UBERON:0000995 total RNA-seq	+	total RNA-seq	UBERON:0000995	uterus	tissue	adult	encode	paired	FALSE				0.988776	0.976744	0.976744	chr1:21626712-22675288:.
chr2:27125819:T>C		rs12467319	2	27348687	27125819	T	C	ENSG00000115234	SNX17	protein_coding	27370495	27377535	+	244676			rna_seq	GeneMaskActiveScorer(requested_output=RNA_SEQ)	UBERON:0000995 total RNA-seq	+	total RNA-seq	UBERON:0000995	uterus	tissue	adult	encode	paired	FALSE				0.979875	0.976744	0.976744	chr2:26601531-27650107:.
chr7:23500600:T>C		rs10274219	7	23540219	23500600	T	C	ENSG00000136235	GPNMB	protein_coding	23235966	23275108	+	225492			rna_seq	GeneMaskActiveScorer(requested_output=RNA_SEQ)	UBERON:0000995 total RNA-seq	+	total RNA-seq	UBERON:0000995	uterus	tissue	adult	encode	paired	FALSE				0.987807	0.976744	0.976744	chr7:22976312-24024888:.
chr2:26960883:A>G		rs12468721	2	27183751	26960883	A	G	ENSG00000115234	SNX17	protein_coding	27370495	27377535	+	409612			rna_seq	GeneMaskActiveScorer(requested_output=RNA_SEQ)	UBERON:0000995 total RNA-seq	+	total RNA-seq	UBERON:0000995	uterus	tissue	adult	encode	paired	FALSE				1.01152	0.976744	0.976744	chr2:26436595-27485171:.
chr3:49250326:T>C		rs35174559	3	49287759	49250326	T	C	ENSG00000178057	NDUFAF3	protein_coding	49020458	49023495	+	226831			rna_seq	GeneMaskActiveScorer(requested_output=RNA_SEQ)	UBERON:0000995 total RNA-seq	+	total RNA-seq	UBERON:0000995	uterus	tissue	adult	encode	paired	FALSE				0.988146	0.976744	0.976744	chr3:48726038-49774614:.
chr2:27100517:T>C		rs1131375	2	27323385	27100517	T	C	ENSG00000115234	SNX17	protein_coding	27370495	27377535	+	269978			rna_seq	GeneMaskActiveScorer(requested_output=RNA_SEQ)	UBERON:0000995 total RNA-seq	+	total RNA-seq	UBERON:0000995	uterus	tissue	adult	encode	paired	FALSE				0.98423	0.976744	0.976744	chr2:26576229-27624805:.
chr12:15236703:T>C		rs12311304	12	15389637	15236703	T	C	ENSG00000151491	EPS8	protein_coding	15620133	15882329	-	383430			rna_seq	GeneMaskActiveScorer(requested_output=RNA_SEQ)	UBERON:0000995 total RNA-seq	-	total RNA-seq	UBERON:0000995	uterus	tissue	adult	encode	paired	FALSE				0.942956	0.976744	0.976744	chr12:14712415-15760991:.
chr3:49495661:C>G		rs7374731	3	49533094	49495661	C	G	ENSG00000178057	NDUFAF3	protein_coding	49020458	49023495	+	472166			rna_seq	GeneMaskActiveScorer(requested_output=RNA_SEQ)	UBERON:0000995 total RNA-seq	+	total RNA-seq	UBERON:0000995	uterus	tissue	adult	encode	paired	FALSE				0.97147	0.976744	0.976744	chr3:48971373-50019949:.
chr20:32303497:A>G		rs6058631	20	30891300	32303497	A	G	ENSG00000101367	MAPRE1	protein_coding	32819953	32850405	+	516456			rna_seq	GeneMaskActiveScorer(requested_output=RNA_SEQ)	UBERON:0000995 total RNA-seq	+	total RNA-seq	UBERON:0000995	uterus	tissue	adult	encode	paired	FALSE				0.980702	0.976744	0.976744	chr20:31779209-32827785:.
chr1:22294810:T>C		rs67161961	1	22621303	22294810	T	C	ENSG00000173369	C1QB	protein_coding	22652761	22661637	+	357951			rna_seq	GeneMaskActiveScorer(requested_output=RNA_SEQ)	UBERON:0000995 total RNA-seq	+	total RNA-seq	UBERON:0000995	uterus	tissue	adult	encode	paired	FALSE				0.967251	0.976744	0.976744	chr1:21770522-22819098:.
chr1:22236110:A>G		rs760919	1	22562603	22236110	A	G	ENSG00000173369	C1QB	protein_coding	22652761	22661637	+	416651			rna_seq	GeneMaskActiveScorer(requested_output=RNA_SEQ)	UBERON:0000995 total RNA-seq	+	total RNA-seq	UBERON:0000995	uterus	tissue	adult	encode	paired	FALSE				0.98696	0.976744	0.976744	chr1:21711822-22760398:.
chr2:27053334:A>G		rs3806520	2	27276202	27053334	A	G	ENSG00000115234	SNX17	protein_coding	27370495	27377535	+	317161			rna_seq	GeneMaskActiveScorer(requested_output=RNA_SEQ)	UBERON:0000995 total RNA-seq	+	total RNA-seq	UBERON:0000995	uterus	tissue	adult	encode	paired	FALSE				1.00199	0.976744	0.976744	chr2:26529046-27577622:.
chr3:49291400:A>C		rs9811047	3	49328833	49291400	A	C	ENSG00000178057	NDUFAF3	protein_coding	49020458	49023495	+	267905			rna_seq	GeneMaskActiveScorer(requested_output=RNA_SEQ)	UBERON:0000995 total RNA-seq	+	total RNA-seq	UBERON:0000995	uterus	tissue	adult	encode	paired	FALSE				0.970471	0.976744	0.976744	chr3:48767112-49815688:.
chr6:34273109:A>G		rs1307273	6	34240886	34273109	A	G	ENSG00000217130	ENSG00000217130	processed_pseudogene	34744175	34744673	+	471066			rna_seq	GeneMaskActiveScorer(requested_output=RNA_SEQ)	UBERON:0000995 gtex Uterus polyA plus RNA-seq	.	polyA plus RNA-seq	UBERON:0000995	uterus	tissue	adult	gtex	paired	FALSE			Uterus	2.79286	0.976744	0.976744	chr6:33748821-34797397:.
chr1:22139327:T>C		rs61768001	1	22465820	22139327	T	C	ENSG00000159189	C1QC	protein_coding	22643013	22648110	+	503686			rna_seq	GeneMaskActiveScorer(requested_output=RNA_SEQ)	UBERON:0000995 total RNA-seq	+	total RNA-seq	UBERON:0000995	uterus	tissue	adult	encode	paired	FALSE				0.964138	0.976744	0.976744	chr1:21615039-22663615:.
chr1:22179944:A>G		rs12023766	1	22506437	22179944	A	G	ENSG00000159189	C1QC	protein_coding	22643013	22648110	+	463069			rna_seq	GeneMaskActiveScorer(requested_output=RNA_SEQ)	UBERON:0000995 total RNA-seq	+	total RNA-seq	UBERON:0000995	uterus	tissue	adult	encode	paired	FALSE				1.01504	0.976744	0.976744	chr1:21655656-22704232:.
chr3:49492168:T>G		rs4855858	3	49529601	49492168	T	G	ENSG00000178057	NDUFAF3	protein_coding	49020458	49023495	+	468673			rna_seq	GeneMaskActiveScorer(requested_output=RNA_SEQ)	UBERON:0000995 total RNA-seq	+	total RNA-seq	UBERON:0000995	uterus	tissue	adult	encode	paired	FALSE				0.991796	0.976744	0.976744	chr3:48967880-50016456:.
chr7:23462899:T>C		rs12534005	7	23502518	23462899	T	C	ENSG00000164548	TRA2A	protein_coding	23504779	23532041	-	41880			rna_seq	GeneMaskActiveScorer(requested_output=RNA_SEQ)	UBERON:0000995 gtex Uterus polyA plus RNA-seq	.	polyA plus RNA-seq	UBERON:0000995	uterus	tissue	adult	gtex	paired	FALSE			Uterus	2.83821	0.976744	0.976744	chr7:22938611-23987187:.
chr1:22236612:T>C		rs2744740	1	22563105	22236612	T	C	ENSG00000173369	C1QB	protein_coding	22652761	22661637	+	416149			rna_seq	GeneMaskActiveScorer(requested_output=RNA_SEQ)	UBERON:0000995 total RNA-seq	+	total RNA-seq	UBERON:0000995	uterus	tissue	adult	encode	paired	FALSE				1.00179	0.976744	0.976744	chr1:21712324-22760900:.
chr2:202405656:C>G		rs112757487	2	203270379	202405656	C	G	ENSG00000289490	ENSG00000289490	protein_coding	202377111	202377168	+	28488			rna_seq	GeneMaskActiveScorer(requested_output=RNA_SEQ)	UBERON:0000995 total RNA-seq	+	total RNA-seq	UBERON:0000995	uterus	tissue	adult	encode	paired	FALSE				1.00774	0.976744	0.976744	chr2:201881368-202929944:.
chr7:23500600:T>C		rs10274219	7	23540219	23500600	T	C	ENSG00000164548	TRA2A	protein_coding	23504779	23532041	-	4179			rna_seq	GeneMaskActiveScorer(requested_output=RNA_SEQ)	UBERON:0000995 gtex Uterus polyA plus RNA-seq	.	polyA plus RNA-seq	UBERON:0000995	uterus	tissue	adult	gtex	paired	FALSE			Uterus	2.82011	0.976744	0.976744	chr7:22976312-24024888:.
chr2:27139079:A>G		rs3795961	2	27361947	27139079	A	G	ENSG00000115234	SNX17	protein_coding	27370495	27377535	+	231416			rna_seq	GeneMaskActiveScorer(requested_output=RNA_SEQ)	UBERON:0000995 total RNA-seq	+	total RNA-seq	UBERON:0000995	uterus	tissue	adult	encode	paired	FALSE				0.966626	0.976744	0.976744	chr2:26614791-27663367:.
chr3:49282750:C>G		rs9833388	3	49320183	49282750	C	G	ENSG00000172053	QARS1	protein_coding	49095931	49105130	-	177620			rna_seq	GeneMaskActiveScorer(requested_output=RNA_SEQ)	UBERON:0000995 total RNA-seq	-	total RNA-seq	UBERON:0000995	uterus	tissue	adult	encode	paired	FALSE				0.938718	0.976744	0.976744	chr3:48758462-49807038:.
chr6:29816172:A>G		rs72492273	6	29783949	29816172	A	G	ENSG00000235238	SUMO2P1	processed_pseudogene	29636059	29636343	-	179829			rna_seq	GeneMaskActiveScorer(requested_output=RNA_SEQ)	UBERON:0000995 gtex Uterus polyA plus RNA-seq	.	polyA plus RNA-seq	UBERON:0000995	uterus	tissue	adult	gtex	paired	FALSE			Uterus	2.78755	0.976744	0.976744	chr6:29291884-30340460:.
chr2:27076730:T>G		rs3754734	2	27299598	27076730	T	G	ENSG00000115234	SNX17	protein_coding	27370495	27377535	+	293765			rna_seq	GeneMaskActiveScorer(requested_output=RNA_SEQ)	UBERON:0000995 total RNA-seq	+	total RNA-seq	UBERON:0000995	uterus	tissue	adult	encode	paired	FALSE				0.983544	0.976744	0.976744	chr2:26552442-27601018:.
chr12:15218672:A>G		rs12312583	12	15371606	15218672	A	G	ENSG00000151491	EPS8	protein_coding	15620133	15882329	-	401461			rna_seq	GeneMaskActiveScorer(requested_output=RNA_SEQ)	UBERON:0000995 total RNA-seq	-	total RNA-seq	UBERON:0000995	uterus	tissue	adult	encode	paired	FALSE				0.939351	0.976744	0.976744	chr12:14694384-15742960:.
chr3:49143785:A>G		rs4955410	3	49181218	49143785	A	G	ENSG00000178057	NDUFAF3	protein_coding	49020458	49023495	+	120290			rna_seq	GeneMaskActiveScorer(requested_output=RNA_SEQ)	UBERON:0000995 total RNA-seq	+	total RNA-seq	UBERON:0000995	uterus	tissue	adult	encode	paired	FALSE				0.988224	0.976744	0.976744	chr3:48619497-49668073:.
chr20:32190057:A>G		rs11907235	20	30777860	32190057	A	G	ENSG00000235217	TSPY26P	transcribed_processed_pseudogene	32189201	32190527	-	0			rna_seq	PolyadenylationScorer()	UBERON:0000995 gtex Uterus polyA plus RNA-seq	.	polyA plus RNA-seq	UBERON:0000995	uterus	tissue	adult	gtex	paired	FALSE			Uterus	0.0136047	0.976744	0.976744	chr20:31665769-32714345:.
chr3:49195295:A>G		rs6795756	3	49232728	49195295	A	G	ENSG00000178057	NDUFAF3	protein_coding	49020458	49023495	+	171800			rna_seq	GeneMaskActiveScorer(requested_output=RNA_SEQ)	UBERON:0000995 total RNA-seq	+	total RNA-seq	UBERON:0000995	uterus	tissue	adult	encode	paired	FALSE				0.993628	0.976744	0.976744	chr3:48671007-49719583:.
chr3:49355187:A>G		rs11720657	3	49392620	49355187	A	G	ENSG00000178057	NDUFAF3	protein_coding	49020458	49023495	+	331692			rna_seq	GeneMaskActiveScorer(requested_output=RNA_SEQ)	UBERON:0000995 total RNA-seq	+	total RNA-seq	UBERON:0000995	uterus	tissue	adult	encode	paired	FALSE				0.998469	0.976744	0.976744	chr3:48830899-49879475:.
chr3:49238644:T>C		rs10154992	3	49276077	49238644	T	C	ENSG00000178057	NDUFAF3	protein_coding	49020458	49023495	+	215149			rna_seq	GeneMaskActiveScorer(requested_output=RNA_SEQ)	UBERON:0000995 total RNA-seq	+	total RNA-seq	UBERON:0000995	uterus	tissue	adult	encode	paired	FALSE				1.01612	0.976744	0.976744	chr3:48714356-49762932:.
chr2:26949201:T>C		rs1057115	2	27172069	26949201	T	C	ENSG00000115234	SNX17	protein_coding	27370495	27377535	+	421294			rna_seq	GeneMaskActiveScorer(requested_output=RNA_SEQ)	UBERON:0000995 total RNA-seq	+	total RNA-seq	UBERON:0000995	uterus	tissue	adult	encode	paired	FALSE				0.970084	0.976744	0.976744	chr2:26424913-27473489:.
chr2:26955261:A>G		rs11695406	2	27178129	26955261	A	G	ENSG00000115234	SNX17	protein_coding	27370495	27377535	+	415234			rna_seq	GeneMaskActiveScorer(requested_output=RNA_SEQ)	UBERON:0000995 total RNA-seq	+	total RNA-seq	UBERON:0000995	uterus	tissue	adult	encode	paired	FALSE				1.00337	0.976744	0.976744	chr2:26430973-27479549:.
chr3:49414258:A>G		rs7620024	3	49451691	49414258	A	G	ENSG00000178057	NDUFAF3	protein_coding	49020458	49023495	+	390763			rna_seq	GeneMaskActiveScorer(requested_output=RNA_SEQ)	UBERON:0000995 total RNA-seq	+	total RNA-seq	UBERON:0000995	uterus	tissue	adult	encode	paired	FALSE				1.00198	0.976744	0.976744	chr3:48889970-49938546:.
chr3:49921715:A>G		rs35275715	3	49959148	49921715	A	G	ENSG00000068001	HYAL2	protein_coding	50317789	50322782	-	396074			rna_seq	GeneMaskActiveScorer(requested_output=RNA_SEQ)	UBERON:0000995 total RNA-seq	-	total RNA-seq	UBERON:0000995	uterus	tissue	adult	encode	paired	FALSE				0.941141	0.976744	0.976744	chr3:49397427-50446003:.
chr1:22384058:C>G		rs7555834	1	22710551	22384058	C	G	ENSG00000159189	C1QC	protein_coding	22643013	22648110	+	258955			rna_seq	GeneMaskActiveScorer(requested_output=RNA_SEQ)	UBERON:0000995 total RNA-seq	+	total RNA-seq	UBERON:0000995	uterus	tissue	adult	encode	paired	FALSE				1	0.976744	0.976744	chr1:21859770-22908346:.
chr6:31360768:A>T		rs9366782	6	31328545	31360768	A	T	ENSG00000289282	ENSG00000289282	protein_coding	31623873	31625499	+	263105			rna_seq	GeneMaskActiveScorer(requested_output=RNA_SEQ)	UBERON:0000995 total RNA-seq	+	total RNA-seq	UBERON:0000995	uterus	tissue	adult	encode	paired	FALSE				1.0226	0.976744	0.976744	chr6:30836480-31885056:.
chr6:29868694:T>C		rs72848652	6	29836471	29868694	T	C	ENSG00000235238	SUMO2P1	processed_pseudogene	29636059	29636343	-	232351			rna_seq	GeneMaskActiveScorer(requested_output=RNA_SEQ)	UBERON:0000995 gtex Uterus polyA plus RNA-seq	.	polyA plus RNA-seq	UBERON:0000995	uterus	tissue	adult	gtex	paired	FALSE			Uterus	2.83605	0.976744	0.976744	chr6:29344406-30392982:.
chr3:49473498:A>G		rs7647973	3	49510931	49473498	A	G	ENSG00000178057	NDUFAF3	protein_coding	49020458	49023495	+	450003			rna_seq	GeneMaskActiveScorer(requested_output=RNA_SEQ)	UBERON:0000995 total RNA-seq	+	total RNA-seq	UBERON:0000995	uterus	tissue	adult	encode	paired	FALSE				1.01665	0.976744	0.976744	chr3:48949210-49997786:.
chr12:15217076:T>C		rs16910692	12	15370010	15217076	T	C	ENSG00000151491	EPS8	protein_coding	15620133	15882329	-	403057			rna_seq	GeneMaskActiveScorer(requested_output=RNA_SEQ)	UBERON:0000995 total RNA-seq	-	total RNA-seq	UBERON:0000995	uterus	tissue	adult	encode	paired	FALSE				0.941858	0.976744	0.976744	chr12:14692788-15741364:.
chr2:26949201:T>C		rs1057115	2	27172069	26949201	T	C	ENSG00000157851	DPYSL5	protein_coding	26847746	26950351	+	0			rna_seq	PolyadenylationScorer()	UBERON:0000995 gtex Uterus polyA plus RNA-seq	.	polyA plus RNA-seq	UBERON:0000995	uterus	tissue	adult	gtex	paired	FALSE			Uterus	0.0136297	0.976744	0.976744	chr2:26424913-27473489:.
chr6:29864342:T>C		rs73725442	6	29832119	29864342	T	C	ENSG00000235238	SUMO2P1	processed_pseudogene	29636059	29636343	-	227999			rna_seq	GeneMaskActiveScorer(requested_output=RNA_SEQ)	UBERON:0000995 gtex Uterus polyA plus RNA-seq	.	polyA plus RNA-seq	UBERON:0000995	uterus	tissue	adult	gtex	paired	FALSE			Uterus	2.82372	0.976744	0.976744	chr6:29340054-30388630:.
chr6:29868163:A>G		rs72848640	6	29835940	29868163	A	G	ENSG00000235238	SUMO2P1	processed_pseudogene	29636059	29636343	-	231820			rna_seq	GeneMaskActiveScorer(requested_output=RNA_SEQ)	UBERON:0000995 gtex Uterus polyA plus RNA-seq	.	polyA plus RNA-seq	UBERON:0000995	uterus	tissue	adult	gtex	paired	FALSE			Uterus	2.77583	0.976744	0.976744	chr6:29343875-30392451:.
chr3:49183015:A>G		rs4955423	3	49220448	49183015	A	G	ENSG00000178057	NDUFAF3	protein_coding	49020458	49023495	+	159520			rna_seq	GeneMaskActiveScorer(requested_output=RNA_SEQ)	UBERON:0000995 total RNA-seq	+	total RNA-seq	UBERON:0000995	uterus	tissue	adult	encode	paired	FALSE				0.97581	0.976744	0.976744	chr3:48658727-49707303:.
chr2:202414691:T>C		rs72925057	2	203279414	202414691	T	C	ENSG00000289490	ENSG00000289490	protein_coding	202377111	202377168	+	37523			rna_seq	GeneMaskActiveScorer(requested_output=RNA_SEQ)	UBERON:0000995 total RNA-seq	+	total RNA-seq	UBERON:0000995	uterus	tissue	adult	encode	paired	FALSE				1.00027	0.976744	0.976744	chr2:201890403-202938979:.
chr6:34255321:A>G		rs112495680	6	34223098	34255321	A	G	ENSG00000124562	SNRPC	protein_coding	34757504	34773857	+	502183			rna_seq	GeneMaskActiveScorer(requested_output=RNA_SEQ)	UBERON:0000995 total RNA-seq	+	total RNA-seq	UBERON:0000995	uterus	tissue	adult	encode	paired	FALSE				0.993826	0.976744	0.976744	chr6:33731033-34779609:.
chr2:27084901:C>G		rs2304682	2	27307769	27084901	C	G	ENSG00000115234	SNX17	protein_coding	27370495	27377535	+	285594			rna_seq	GeneMaskActiveScorer(requested_output=RNA_SEQ)	UBERON:0000995 total RNA-seq	+	total RNA-seq	UBERON:0000995	uterus	tissue	adult	encode	paired	FALSE				0.979135	0.976744	0.976744	chr2:26560613-27609189:.
chr2:202655697:A>G		rs72926990	2	203520420	202655697	A	G	ENSG00000289490	ENSG00000289490	protein_coding	202377111	202377168	+	278529			rna_seq	GeneMaskActiveScorer(requested_output=RNA_SEQ)	UBERON:0000995 total RNA-seq	+	total RNA-seq	UBERON:0000995	uterus	tissue	adult	encode	paired	FALSE				1.00925	0.976744	0.976744	chr2:202131409-203179985:.
chr12:15235427:T>C		rs12309210	12	15388361	15235427	T	C	ENSG00000151491	EPS8	protein_coding	15620133	15882329	-	384706			rna_seq	GeneMaskActiveScorer(requested_output=RNA_SEQ)	UBERON:0000995 total RNA-seq	-	total RNA-seq	UBERON:0000995	uterus	tissue	adult	encode	paired	FALSE				0.944132	0.976744	0.976744	chr12:14711139-15759715:.
chr3:49340655:A>G		rs4955430	3	49378088	49340655	A	G	ENSG00000178057	NDUFAF3	protein_coding	49020458	49023495	+	317160			rna_seq	GeneMaskActiveScorer(requested_output=RNA_SEQ)	UBERON:0000995 total RNA-seq	+	total RNA-seq	UBERON:0000995	uterus	tissue	adult	encode	paired	FALSE				0.982296	0.976744	0.976744	chr3:48816367-49864943:.
chr3:49211948:A>G		rs9867285	3	49249381	49211948	A	G	ENSG00000178057	NDUFAF3	protein_coding	49020458	49023495	+	188453			rna_seq	GeneMaskActiveScorer(requested_output=RNA_SEQ)	UBERON:0000995 total RNA-seq	+	total RNA-seq	UBERON:0000995	uterus	tissue	adult	encode	paired	FALSE				0.987251	0.976744	0.976744	chr3:48687660-49736236:.
chr2:11582449:A>G		rs11674605	2	11722575	11582449	A	G	ENSG00000134318	ROCK2	protein_coding	11179758	11348330	-	234119			rna_seq	GeneMaskActiveScorer(requested_output=RNA_SEQ)	UBERON:0000995 total RNA-seq	-	total RNA-seq	UBERON:0000995	uterus	tissue	adult	encode	paired	FALSE				0.941549	0.976744	0.976744	chr2:11058161-12106737:.
chr2:26994234:A>T		rs12613822	2	27217102	26994234	A	T	ENSG00000115234	SNX17	protein_coding	27370495	27377535	+	376261			rna_seq	GeneMaskActiveScorer(requested_output=RNA_SEQ)	UBERON:0000995 total RNA-seq	+	total RNA-seq	UBERON:0000995	uterus	tissue	adult	encode	paired	FALSE				0.984461	0.976744	0.976744	chr2:26469946-27518522:.
chr3:49412205:A>G		rs940045	3	49449638	49412205	A	G	ENSG00000178057	NDUFAF3	protein_coding	49020458	49023495	+	388710			rna_seq	GeneMaskActiveScorer(requested_output=RNA_SEQ)	UBERON:0000995 total RNA-seq	+	total RNA-seq	UBERON:0000995	uterus	tissue	adult	encode	paired	FALSE				0.976708	0.976744	0.976744	chr3:48887917-49936493:.
chr6:29862436:T>C		rs58993253	6	29830213	29862436	T	C	ENSG00000235238	SUMO2P1	processed_pseudogene	29636059	29636343	-	226093			rna_seq	GeneMaskActiveScorer(requested_output=RNA_SEQ)	UBERON:0000995 gtex Uterus polyA plus RNA-seq	.	polyA plus RNA-seq	UBERON:0000995	uterus	tissue	adult	gtex	paired	FALSE			Uterus	2.84581	0.976744	0.976744	chr6:29338148-30386724:.
chr2:202407781:A>G		rs72925055	2	203272504	202407781	A	G	ENSG00000289490	ENSG00000289490	protein_coding	202377111	202377168	+	30613			rna_seq	GeneMaskActiveScorer(requested_output=RNA_SEQ)	UBERON:0000995 total RNA-seq	+	total RNA-seq	UBERON:0000995	uterus	tissue	adult	encode	paired	FALSE				0.998355	0.976744	0.976744	chr2:201883493-202932069:.
chr7:23564880:T>G		rs114421672	7	23604499	23564880	T	G	ENSG00000136235	GPNMB	protein_coding	23235966	23275108	+	289772			rna_seq	GeneMaskActiveScorer(requested_output=RNA_SEQ)	UBERON:0000995 total RNA-seq	+	total RNA-seq	UBERON:0000995	uterus	tissue	adult	encode	paired	FALSE				0.978307	0.976744	0.976744	chr7:23040592-24089168:.
chr2:202361648:A>G		rs72925015	2	203226371	202361648	A	G	ENSG00000289490	ENSG00000289490	protein_coding	202377111	202377168	+	15463			rna_seq	GeneMaskActiveScorer(requested_output=RNA_SEQ)	UBERON:0000995 total RNA-seq	+	total RNA-seq	UBERON:0000995	uterus	tissue	adult	encode	paired	FALSE				1.01528	0.976744	0.976744	chr2:201837360-202885936:.
chr3:49487345:C>G		rs6783003	3	49524778	49487345	C	G	ENSG00000178057	NDUFAF3	protein_coding	49020458	49023495	+	463850			rna_seq	GeneMaskActiveScorer(requested_output=RNA_SEQ)	UBERON:0000995 total RNA-seq	+	total RNA-seq	UBERON:0000995	uterus	tissue	adult	encode	paired	FALSE				0.982751	0.976744	0.976744	chr3:48963057-50011633:.
chr1:22364054:A>G		rs12048810	1	22690547	22364054	A	G	ENSG00000173369	C1QB	protein_coding	22652761	22661637	+	288707			rna_seq	GeneMaskActiveScorer(requested_output=RNA_SEQ)	UBERON:0000995 total RNA-seq	+	total RNA-seq	UBERON:0000995	uterus	tissue	adult	encode	paired	FALSE				1.02329	0.976744	0.976744	chr1:21839766-22888342:.
chr3:49183015:A>G		rs4955423	3	49220448	49183015	A	G	ENSG00000172053	QARS1	protein_coding	49095931	49105130	-	77885			rna_seq	GeneMaskActiveScorer(requested_output=RNA_SEQ)	UBERON:0000995 total RNA-seq	-	total RNA-seq	UBERON:0000995	uterus	tissue	adult	encode	paired	FALSE				0.942799	0.976744	0.976744	chr3:48658727-49707303:.
chr3:49120338:A>G		rs6779394	3	49157771	49120338	A	G	ENSG00000178057	NDUFAF3	protein_coding	49020458	49023495	+	96843			rna_seq	GeneMaskActiveScorer(requested_output=RNA_SEQ)	UBERON:0000995 total RNA-seq	+	total RNA-seq	UBERON:0000995	uterus	tissue	adult	encode	paired	FALSE				1.01263	0.976744	0.976744	chr3:48596050-49644626:.
chr1:22292929:T>C		rs7515541	1	22619422	22292929	T	C	ENSG00000159189	C1QC	protein_coding	22643013	22648110	+	350084			rna_seq	GeneMaskActiveScorer(requested_output=RNA_SEQ)	UBERON:0000995 total RNA-seq	+	total RNA-seq	UBERON:0000995	uterus	tissue	adult	encode	paired	FALSE				1.01078	0.976744	0.976744	chr1:21768641-22817217:.
chr1:22249425:T>C		rs875977	1	22575918	22249425	T	C	ENSG00000159189	C1QC	protein_coding	22643013	22648110	+	393588			rna_seq	GeneMaskActiveScorer(requested_output=RNA_SEQ)	UBERON:0000995 total RNA-seq	+	total RNA-seq	UBERON:0000995	uterus	tissue	adult	encode	paired	FALSE				1.01388	0.976744	0.976744	chr1:21725137-22773713:.
chr1:22298018:A>G		rs6426743	1	22624511	22298018	A	G	ENSG00000159189	C1QC	protein_coding	22643013	22648110	+	344995			rna_seq	GeneMaskActiveScorer(requested_output=RNA_SEQ)	UBERON:0000995 total RNA-seq	+	total RNA-seq	UBERON:0000995	uterus	tissue	adult	encode	paired	FALSE				1.00407	0.976744	0.976744	chr1:21773730-22822306:.
chr12:102336586:C>G		rs11111243	12	102730364	102336586	C	G	ENSG00000281344	HELLPAR	lncRNA	102197584	102402596	+	0			rna_seq	PolyadenylationScorer()	UBERON:0000995 gtex Uterus polyA plus RNA-seq	.	polyA plus RNA-seq	UBERON:0000995	uterus	tissue	adult	gtex	paired	FALSE			Uterus	0.0137202	0.976744	0.976744	chr12:101812298-102860874:.
chr2:27145435:A>G		rs4665950	2	27368303	27145435	A	G	ENSG00000115234	SNX17	protein_coding	27370495	27377535	+	225060			rna_seq	GeneMaskActiveScorer(requested_output=RNA_SEQ)	UBERON:0000995 total RNA-seq	+	total RNA-seq	UBERON:0000995	uterus	tissue	adult	encode	paired	FALSE				1.00133	0.976744	0.976744	chr2:26621147-27669723:.
chr2:26983606:T>C		rs714513	2	27206474	26983606	T	C	ENSG00000115234	SNX17	protein_coding	27370495	27377535	+	386889			rna_seq	GeneMaskActiveScorer(requested_output=RNA_SEQ)	UBERON:0000995 total RNA-seq	+	total RNA-seq	UBERON:0000995	uterus	tissue	adult	encode	paired	FALSE				0.974937	0.976744	0.976744	chr2:26459318-27507894:.
chr2:26976886:A>G		rs11687536	2	27199754	26976886	A	G	ENSG00000115234	SNX17	protein_coding	27370495	27377535	+	393609			rna_seq	GeneMaskActiveScorer(requested_output=RNA_SEQ)	UBERON:0000995 total RNA-seq	+	total RNA-seq	UBERON:0000995	uterus	tissue	adult	encode	paired	FALSE				0.972917	0.976744	0.976744	chr2:26452598-27501174:.
chr3:49158699:T>C		rs12490393	3	49196132	49158699	T	C	ENSG00000178057	NDUFAF3	protein_coding	49020458	49023495	+	135204			rna_seq	GeneMaskActiveScorer(requested_output=RNA_SEQ)	UBERON:0000995 total RNA-seq	+	total RNA-seq	UBERON:0000995	uterus	tissue	adult	encode	paired	FALSE				0.98455	0.976744	0.976744	chr3:48634411-49682987:.
chr7:23462496:C>G		rs12530654	7	23502115	23462496	C	G	ENSG00000136235	GPNMB	protein_coding	23235966	23275108	+	187388			rna_seq	GeneMaskActiveScorer(requested_output=RNA_SEQ)	UBERON:0000995 total RNA-seq	+	total RNA-seq	UBERON:0000995	uterus	tissue	adult	encode	paired	FALSE				0.964163	0.976744	0.976744	chr7:22938208-23986784:.
chr17:48181731:A>C		rs3805370	17	46259093	48181731	A	C	ENSG00000108424	KPNB1	protein_coding	47649475	47685505	+	496226			rna_seq	GeneMaskActiveScorer(requested_output=RNA_SEQ)	UBERON:0000995 total RNA-seq	+	total RNA-seq	UBERON:0000995	uterus	tissue	adult	encode	paired	FALSE				0.995364	0.976744	0.976744	chr17:47657443-48706019:.
chr2:27119199:C>G		rs7560633	2	27342067	27119199	C	G	ENSG00000115234	SNX17	protein_coding	27370495	27377535	+	251296			rna_seq	GeneMaskActiveScorer(requested_output=RNA_SEQ)	UBERON:0000995 total RNA-seq	+	total RNA-seq	UBERON:0000995	uterus	tissue	adult	encode	paired	FALSE				0.969127	0.976744	0.976744	chr2:26594911-27643487:.
chr7:23451114:C>G		rs12536750	7	23490733	23451114	C	G	ENSG00000136235	GPNMB	protein_coding	23235966	23275108	+	176006			rna_seq	GeneMaskActiveScorer(requested_output=RNA_SEQ)	UBERON:0000995 total RNA-seq	+	total RNA-seq	UBERON:0000995	uterus	tissue	adult	encode	paired	FALSE				0.971351	0.976744	0.976744	chr7:22926826-23975402:.
chr2:27050260:T>C		rs11126836	2	27273128	27050260	T	C	ENSG00000115234	SNX17	protein_coding	27370495	27377535	+	320235			rna_seq	GeneMaskActiveScorer(requested_output=RNA_SEQ)	UBERON:0000995 total RNA-seq	+	total RNA-seq	UBERON:0000995	uterus	tissue	adult	encode	paired	FALSE				0.982023	0.976744	0.976744	chr2:26525972-27574548:.
chr3:49315089:A>T		rs9881860	3	49352522	49315089	A	T	ENSG00000178057	NDUFAF3	protein_coding	49020458	49023495	+	291594			rna_seq	GeneMaskActiveScorer(requested_output=RNA_SEQ)	UBERON:0000995 total RNA-seq	+	total RNA-seq	UBERON:0000995	uterus	tissue	adult	encode	paired	FALSE				1.00338	0.976744	0.976744	chr3:48790801-49839377:.
chr1:22159184:A>G		rs12093861	1	22485677	22159184	A	G	ENSG00000173369	C1QB	protein_coding	22652761	22661637	+	493577			rna_seq	GeneMaskActiveScorer(requested_output=RNA_SEQ)	UBERON:0000995 total RNA-seq	+	total RNA-seq	UBERON:0000995	uterus	tissue	adult	encode	paired	FALSE				0.974108	0.976744	0.976744	chr1:21634896-22683472:.
chr17:48176153:T>C		rs1002330	17	46253515	48176153	T	C	ENSG00000108424	KPNB1	protein_coding	47649475	47685505	+	490648			rna_seq	GeneMaskActiveScorer(requested_output=RNA_SEQ)	UBERON:0000995 total RNA-seq	+	total RNA-seq	UBERON:0000995	uterus	tissue	adult	encode	paired	FALSE				0.968417	0.976744	0.976744	chr17:47651865-48700441:.
chr3:49542443:A>G		rs4855838	3	49579876	49542443	A	G	ENSG00000178057	NDUFAF3	protein_coding	49020458	49023495	+	518948			rna_seq	GeneMaskActiveScorer(requested_output=RNA_SEQ)	UBERON:0000995 total RNA-seq	+	total RNA-seq	UBERON:0000995	uterus	tissue	adult	encode	paired	FALSE				0.966206	0.976744	0.976744	chr3:49018155-50066731:.
chr2:27098338:T>G		rs6714547	2	27321206	27098338	T	G	ENSG00000115234	SNX17	protein_coding	27370495	27377535	+	272157			rna_seq	GeneMaskActiveScorer(requested_output=RNA_SEQ)	UBERON:0000995 total RNA-seq	+	total RNA-seq	UBERON:0000995	uterus	tissue	adult	encode	paired	FALSE				0.982771	0.976744	0.976744	chr2:26574050-27622626:.
chr2:27073017:T>C		rs4665943	2	27295885	27073017	T	C	ENSG00000115234	SNX17	protein_coding	27370495	27377535	+	297478			rna_seq	GeneMaskActiveScorer(requested_output=RNA_SEQ)	UBERON:0000995 total RNA-seq	+	total RNA-seq	UBERON:0000995	uterus	tissue	adult	encode	paired	FALSE				0.965528	0.976744	0.976744	chr2:26548729-27597305:.
chr3:49481118:A>G		rs7622786	3	49518551	49481118	A	G	ENSG00000172053	QARS1	protein_coding	49095931	49105130	-	375988			rna_seq	GeneMaskActiveScorer(requested_output=RNA_SEQ)	UBERON:0000995 total RNA-seq	-	total RNA-seq	UBERON:0000995	uterus	tissue	adult	encode	paired	FALSE				0.94414	0.976744	0.976744	chr3:48956830-50005406:.
chr3:49481118:A>G		rs7622786	3	49518551	49481118	A	G	ENSG00000178057	NDUFAF3	protein_coding	49020458	49023495	+	457623			rna_seq	GeneMaskActiveScorer(requested_output=RNA_SEQ)	UBERON:0000995 total RNA-seq	+	total RNA-seq	UBERON:0000995	uterus	tissue	adult	encode	paired	FALSE				0.98681	0.976744	0.976744	chr3:48956830-50005406:.
chr2:27061977:A>G		rs6547401	2	27284845	27061977	A	G	ENSG00000115234	SNX17	protein_coding	27370495	27377535	+	308518			rna_seq	GeneMaskActiveScorer(requested_output=RNA_SEQ)	UBERON:0000995 total RNA-seq	+	total RNA-seq	UBERON:0000995	uterus	tissue	adult	encode	paired	FALSE				0.97602	0.976744	0.976744	chr2:26537689-27586265:.
chr2:26958586:A>G		rs4233714	2	27181454	26958586	A	G	ENSG00000115234	SNX17	protein_coding	27370495	27377535	+	411909			rna_seq	GeneMaskActiveScorer(requested_output=RNA_SEQ)	UBERON:0000995 total RNA-seq	+	total RNA-seq	UBERON:0000995	uterus	tissue	adult	encode	paired	FALSE				0.982216	0.976744	0.976744	chr2:26434298-27482874:.
chr1:22249425:T>C		rs875977	1	22575918	22249425	T	C	ENSG00000173369	C1QB	protein_coding	22652761	22661637	+	403336			rna_seq	GeneMaskActiveScorer(requested_output=RNA_SEQ)	UBERON:0000995 total RNA-seq	+	total RNA-seq	UBERON:0000995	uterus	tissue	adult	encode	paired	FALSE				1.0043	0.976744	0.976744	chr1:21725137-22773713:.
chr6:29838345:T>C		rs34918044	6	29806122	29838345	T	C	ENSG00000235238	SUMO2P1	processed_pseudogene	29636059	29636343	-	202002			rna_seq	GeneMaskActiveScorer(requested_output=RNA_SEQ)	UBERON:0000995 gtex Uterus polyA plus RNA-seq	.	polyA plus RNA-seq	UBERON:0000995	uterus	tissue	adult	gtex	paired	FALSE			Uterus	2.81335	0.976744	0.976744	chr6:29314057-30362633:.
chr3:49173299:A>C		rs7617480	3	49210732	49173299	A	C	ENSG00000178057	NDUFAF3	protein_coding	49020458	49023495	+	149804			rna_seq	GeneMaskActiveScorer(requested_output=RNA_SEQ)	UBERON:0000995 total RNA-seq	+	total RNA-seq	UBERON:0000995	uterus	tissue	adult	encode	paired	FALSE				1.00043	0.976744	0.976744	chr3:48649011-49697587:.
chr2:26964946:A>G		rs1440042	2	27187814	26964946	A	G	ENSG00000115234	SNX17	protein_coding	27370495	27377535	+	405549			rna_seq	GeneMaskActiveScorer(requested_output=RNA_SEQ)	UBERON:0000995 total RNA-seq	+	total RNA-seq	UBERON:0000995	uterus	tissue	adult	encode	paired	FALSE				0.991227	0.976744	0.976744	chr2:26440658-27489234:.
chr7:23747930:T>G		rs74904363	7	23787549	23747930	T	G	ENSG00000164548	TRA2A	protein_coding	23504779	23532041	-	215889			rna_seq	GeneMaskActiveScorer(requested_output=RNA_SEQ)	UBERON:0000995 gtex Uterus polyA plus RNA-seq	.	polyA plus RNA-seq	UBERON:0000995	uterus	tissue	adult	gtex	paired	FALSE			Uterus	2.84504	0.976744	0.976744	chr7:23223642-24272218:.
chr1:22278531:A>G		rs35324933	1	22605024	22278531	A	G	ENSG00000159189	C1QC	protein_coding	22643013	22648110	+	364482			rna_seq	GeneMaskActiveScorer(requested_output=RNA_SEQ)	UBERON:0000995 total RNA-seq	+	total RNA-seq	UBERON:0000995	uterus	tissue	adult	encode	paired	FALSE				1.01899	0.976744	0.976744	chr1:21754243-22802819:.
chr13:99875369:A>T		rs4772249	13	100527623	99875369	A	T	ENSG00000125304	TM9SF2	protein_coding	99446310	99564048	+	311321			rna_seq	GeneMaskActiveScorer(requested_output=RNA_SEQ)	UBERON:0000995 total RNA-seq	+	total RNA-seq	UBERON:0000995	uterus	tissue	adult	encode	paired	FALSE				1.01944	0.976744	0.976744	chr13:99351081-100399657:.
chr3:49402491:T>C		rs62259947	3	49439924	49402491	T	C	ENSG00000178057	NDUFAF3	protein_coding	49020458	49023495	+	378996			rna_seq	GeneMaskActiveScorer(requested_output=RNA_SEQ)	UBERON:0000995 total RNA-seq	+	total RNA-seq	UBERON:0000995	uterus	tissue	adult	encode	paired	FALSE				0.983658	0.976744	0.976744	chr3:48878203-49926779:.
chr3:49238395:A>G		rs11130186	3	49275828	49238395	A	G	ENSG00000178057	NDUFAF3	protein_coding	49020458	49023495	+	214900			rna_seq	GeneMaskActiveScorer(requested_output=RNA_SEQ)	UBERON:0000995 total RNA-seq	+	total RNA-seq	UBERON:0000995	uterus	tissue	adult	encode	paired	FALSE				0.971511	0.976744	0.976744	chr3:48714107-49762683:.
chr17:48127911:T>C		rs2041572	17	46205273	48127911	T	C	ENSG00000141279	NPEPPS	protein_coding	47522941	47624665	+	503246			rna_seq	GeneMaskActiveScorer(requested_output=RNA_SEQ)	UBERON:0000995 gtex Uterus polyA plus RNA-seq	.	polyA plus RNA-seq	UBERON:0000995	uterus	tissue	adult	gtex	paired	FALSE			Uterus	2.77602	0.976744	0.976744	chr17:47603623-48652199:.
chr2:26948114:T>C		rs13017554	2	27170982	26948114	T	C	ENSG00000115234	SNX17	protein_coding	27370495	27377535	+	422381			rna_seq	GeneMaskActiveScorer(requested_output=RNA_SEQ)	UBERON:0000995 total RNA-seq	+	total RNA-seq	UBERON:0000995	uterus	tissue	adult	encode	paired	FALSE				0.988506	0.976744	0.976744	chr2:26423826-27472402:.
chr3:49238531:A>G		rs11920267	3	49275964	49238531	A	G	ENSG00000178057	NDUFAF3	protein_coding	49020458	49023495	+	215036			rna_seq	GeneMaskActiveScorer(requested_output=RNA_SEQ)	UBERON:0000995 total RNA-seq	+	total RNA-seq	UBERON:0000995	uterus	tissue	adult	encode	paired	FALSE				0.983815	0.976744	0.976744	chr3:48714243-49762819:.
chr6:29843606:T>C		rs57149040	6	29811383	29843606	T	C	ENSG00000235238	SUMO2P1	processed_pseudogene	29636059	29636343	-	207263			rna_seq	GeneMaskActiveScorer(requested_output=RNA_SEQ)	UBERON:0000995 gtex Uterus polyA plus RNA-seq	.	polyA plus RNA-seq	UBERON:0000995	uterus	tissue	adult	gtex	paired	FALSE			Uterus	2.82931	0.976744	0.976744	chr6:29319318-30367894:.
chr6:29836150:T>C		rs59098250	6	29803927	29836150	T	C	ENSG00000235238	SUMO2P1	processed_pseudogene	29636059	29636343	-	199807			rna_seq	GeneMaskActiveScorer(requested_output=RNA_SEQ)	UBERON:0000995 gtex Uterus polyA plus RNA-seq	.	polyA plus RNA-seq	UBERON:0000995	uterus	tissue	adult	gtex	paired	FALSE			Uterus	2.79462	0.976744	0.976744	chr6:29311862-30360438:.
chr2:27147737:C>G		rs7606672	2	27370605	27147737	C	G	ENSG00000115234	SNX17	protein_coding	27370495	27377535	+	222758			rna_seq	GeneMaskActiveScorer(requested_output=RNA_SEQ)	UBERON:0000995 total RNA-seq	+	total RNA-seq	UBERON:0000995	uterus	tissue	adult	encode	paired	FALSE				0.977349	0.976744	0.976744	chr2:26623449-27672025:.
chr6:34259706:A>T		rs115450053	6	34227483	34259706	A	T	ENSG00000124562	SNRPC	protein_coding	34757504	34773857	+	497798			rna_seq	GeneMaskActiveScorer(requested_output=RNA_SEQ)	UBERON:0000995 total RNA-seq	+	total RNA-seq	UBERON:0000995	uterus	tissue	adult	encode	paired	FALSE				0.98062	0.976744	0.976744	chr6:33735418-34783994:.
chr2:202497253:A>G		rs113091320	2	203361976	202497253	A	G	ENSG00000289490	ENSG00000289490	protein_coding	202377111	202377168	+	120085			rna_seq	GeneMaskActiveScorer(requested_output=RNA_SEQ)	UBERON:0000995 total RNA-seq	+	total RNA-seq	UBERON:0000995	uterus	tissue	adult	encode	paired	FALSE				1.01014	0.976744	0.976744	chr2:201972965-203021541:.
chr3:49168885:C>G		rs6790914	3	49206318	49168885	C	G	ENSG00000178057	NDUFAF3	protein_coding	49020458	49023495	+	145390			rna_seq	GeneMaskActiveScorer(requested_output=RNA_SEQ)	UBERON:0000995 total RNA-seq	+	total RNA-seq	UBERON:0000995	uterus	tissue	adult	encode	paired	FALSE				0.967704	0.976744	0.976744	chr3:48644597-49693173:.
chr2:202381688:A>G		rs4303700	2	203246411	202381688	A	G	ENSG00000289490	ENSG00000289490	protein_coding	202377111	202377168	+	4520			rna_seq	GeneMaskActiveScorer(requested_output=RNA_SEQ)	UBERON:0000995 total RNA-seq	+	total RNA-seq	UBERON:0000995	uterus	tissue	adult	encode	paired	FALSE				0.967311	0.976744	0.976744	chr2:201857400-202905976:.
chr12:102201768:A>T		rs11111205	12	102595546	102201768	A	T	ENSG00000281344	HELLPAR	lncRNA	102197584	102402596	+	0			rna_seq	PolyadenylationScorer()	UBERON:0000995 gtex Uterus polyA plus RNA-seq	.	polyA plus RNA-seq	UBERON:0000995	uterus	tissue	adult	gtex	paired	FALSE			Uterus	0.0136276	0.976744	0.976744	chr12:101677480-102726056:.
chr2:26971145:T>C		rs4572551	2	27194013	26971145	T	C	ENSG00000115234	SNX17	protein_coding	27370495	27377535	+	399350			rna_seq	GeneMaskActiveScorer(requested_output=RNA_SEQ)	UBERON:0000995 total RNA-seq	+	total RNA-seq	UBERON:0000995	uterus	tissue	adult	encode	paired	FALSE				0.968735	0.976744	0.976744	chr2:26446857-27495433:.
chr11:32310325:C>G		rs12422056	11	32331871	32310325	C	G	ENSG00000049449	RCN1	protein_coding	32091073	32105722	+	204603			rna_seq	GeneMaskActiveScorer(requested_output=RNA_SEQ)	UBERON:0000995 total RNA-seq	+	total RNA-seq	UBERON:0000995	uterus	tissue	adult	encode	paired	FALSE				0.993524	0.976744	0.976744	chr11:31786037-32834613:.
chr3:49199006:T>G		rs6808036	3	49236439	49199006	T	G	ENSG00000178057	NDUFAF3	protein_coding	49020458	49023495	+	175511			rna_seq	GeneMaskActiveScorer(requested_output=RNA_SEQ)	UBERON:0000995 total RNA-seq	+	total RNA-seq	UBERON:0000995	uterus	tissue	adult	encode	paired	FALSE				0.978558	0.976744	0.976744	chr3:48674718-49723294:.
chr8:41077407:A>G		rs2124764	8	40934926	41077407	A	G	ENSG00000104332	SFRP1	protein_coding	41261961	41309473	-	184554			rna_seq	GeneMaskActiveScorer(requested_output=RNA_SEQ)	UBERON:0000995 total RNA-seq	-	total RNA-seq	UBERON:0000995	uterus	tissue	adult	encode	paired	FALSE				0.94109	0.976744	0.976744	chr8:40553119-41601695:.
chr3:49144452:A>G		rs12493001	3	49181885	49144452	A	G	ENSG00000178057	NDUFAF3	protein_coding	49020458	49023495	+	120957			rna_seq	GeneMaskActiveScorer(requested_output=RNA_SEQ)	UBERON:0000995 total RNA-seq	+	total RNA-seq	UBERON:0000995	uterus	tissue	adult	encode	paired	FALSE				0.981133	0.976744	0.976744	chr3:48620164-49668740:.
chr2:202367281:A>G		rs113939272	2	203232004	202367281	A	G	ENSG00000289490	ENSG00000289490	protein_coding	202377111	202377168	+	9830			rna_seq	GeneMaskActiveScorer(requested_output=RNA_SEQ)	UBERON:0000995 total RNA-seq	+	total RNA-seq	UBERON:0000995	uterus	tissue	adult	encode	paired	FALSE				1.01624	0.976744	0.976744	chr2:201842993-202891569:.
chr12:15228571:T>C		rs7299887	12	15381505	15228571	T	C	ENSG00000151491	EPS8	protein_coding	15620133	15882329	-	391562			rna_seq	GeneMaskActiveScorer(requested_output=RNA_SEQ)	UBERON:0000995 total RNA-seq	-	total RNA-seq	UBERON:0000995	uterus	tissue	adult	encode	paired	FALSE				0.943082	0.976744	0.976744	chr12:14704283-15752859:.
chr7:23501972:T>C		rs10238290	7	23541591	23501972	T	C	ENSG00000164548	TRA2A	protein_coding	23504779	23532041	-	2807			rna_seq	GeneMaskActiveScorer(requested_output=RNA_SEQ)	UBERON:0000995 gtex Uterus polyA plus RNA-seq	.	polyA plus RNA-seq	UBERON:0000995	uterus	tissue	adult	gtex	paired	FALSE			Uterus	2.8454	0.976744	0.976744	chr7:22977684-24026260:.
chr6:34226491:A>G		rs78114378	6	34194268	34226491	A	G	ENSG00000196821	ILRUN	protein_coding	34587287	34696859	-	360796			rna_seq	GeneMaskActiveScorer(requested_output=RNA_SEQ)	UBERON:0000995 total RNA-seq	-	total RNA-seq	UBERON:0000995	uterus	tissue	adult	encode	paired	FALSE				0.941097	0.976744	0.976744	chr6:33702203-34750779:.
chr2:11489165:T>C		rs35925113	2	11629291	11489165	T	C	ENSG00000134318	ROCK2	protein_coding	11179758	11348330	-	140835			rna_seq	GeneMaskActiveScorer(requested_output=RNA_SEQ)	UBERON:0000995 total RNA-seq	-	total RNA-seq	UBERON:0000995	uterus	tissue	adult	encode	paired	FALSE				0.940952	0.976744	0.976744	chr2:10964877-12013453:.
chr6:29943170:A>T		rs41545815	6	29910947	29943170	A	T	ENSG00000235238	SUMO2P1	processed_pseudogene	29636059	29636343	-	306827			rna_seq	GeneMaskActiveScorer(requested_output=RNA_SEQ)	UBERON:0000995 gtex Uterus polyA plus RNA-seq	.	polyA plus RNA-seq	UBERON:0000995	uterus	tissue	adult	gtex	paired	FALSE			Uterus	2.79547	0.976744	0.976744	chr6:29418882-30467458:.
chr3:49108308:T>C		rs3212	3	49145741	49108308	T	C	ENSG00000178057	NDUFAF3	protein_coding	49020458	49023495	+	84813			rna_seq	GeneMaskActiveScorer(requested_output=RNA_SEQ)	UBERON:0000995 total RNA-seq	+	total RNA-seq	UBERON:0000995	uterus	tissue	adult	encode	paired	FALSE				1.01478	0.976744	0.976744	chr3:48584020-49632596:.
chr1:22135618:A>G		rs12037376	1	22462111	22135618	A	G	ENSG00000159189	C1QC	protein_coding	22643013	22648110	+	507395			rna_seq	GeneMaskActiveScorer(requested_output=RNA_SEQ)	UBERON:0000995 total RNA-seq	+	total RNA-seq	UBERON:0000995	uterus	tissue	adult	encode	paired	FALSE				1.01824	0.976744	0.976744	chr1:21611330-22659906:.
chr3:49240565:A>G		rs4273407	3	49277998	49240565	A	G	ENSG00000178057	NDUFAF3	protein_coding	49020458	49023495	+	217070			rna_seq	GeneMaskActiveScorer(requested_output=RNA_SEQ)	UBERON:0000995 total RNA-seq	+	total RNA-seq	UBERON:0000995	uterus	tissue	adult	encode	paired	FALSE				0.97902	0.976744	0.976744	chr3:48716277-49764853:.
chr3:49217739:T>C		rs2082923	3	49255172	49217739	T	C	ENSG00000178057	NDUFAF3	protein_coding	49020458	49023495	+	194244			rna_seq	GeneMaskActiveScorer(requested_output=RNA_SEQ)	UBERON:0000995 total RNA-seq	+	total RNA-seq	UBERON:0000995	uterus	tissue	adult	encode	paired	FALSE				0.971275	0.976744	0.976744	chr3:48693451-49742027:.
chr1:22242733:T>C		rs932371	1	22569226	22242733	T	C	ENSG00000090686	USP48	protein_coding	21678297	21783606	-	459127			rna_seq	GeneMaskActiveScorer(requested_output=RNA_SEQ)	UBERON:0000995 total RNA-seq	-	total RNA-seq	UBERON:0000995	uterus	tissue	adult	encode	paired	FALSE				0.941113	0.976744	0.976744	chr1:21718445-22767021:.
chr1:22205514:T>C		rs114268629	1	22532007	22205514	T	C	ENSG00000159189	C1QC	protein_coding	22643013	22648110	+	437499			rna_seq	GeneMaskActiveScorer(requested_output=RNA_SEQ)	UBERON:0000995 total RNA-seq	+	total RNA-seq	UBERON:0000995	uterus	tissue	adult	encode	paired	FALSE				0.995476	0.976744	0.976744	chr1:21681226-22729802:.
chr2:26932981:T>G		rs4665929	2	27155849	26932981	T	G	ENSG00000115234	SNX17	protein_coding	27370495	27377535	+	437514			rna_seq	GeneMaskActiveScorer(requested_output=RNA_SEQ)	UBERON:0000995 total RNA-seq	+	total RNA-seq	UBERON:0000995	uterus	tissue	adult	encode	paired	FALSE				1.01216	0.976744	0.976744	chr2:26408693-27457269:.
chr8:41081379:A>G		rs936270	8	40938898	41081379	A	G	ENSG00000104332	SFRP1	protein_coding	41261961	41309473	-	180582			rna_seq	GeneMaskActiveScorer(requested_output=RNA_SEQ)	UBERON:0000995 total RNA-seq	-	total RNA-seq	UBERON:0000995	uterus	tissue	adult	encode	paired	FALSE				0.938884	0.976744	0.976744	chr8:40557091-41605667:.
chr2:27079297:T>C		rs2289360	2	27302165	27079297	T	C	ENSG00000115234	SNX17	protein_coding	27370495	27377535	+	291198			rna_seq	GeneMaskActiveScorer(requested_output=RNA_SEQ)	UBERON:0000995 total RNA-seq	+	total RNA-seq	UBERON:0000995	uterus	tissue	adult	encode	paired	FALSE				0.971468	0.976744	0.976744	chr2:26555009-27603585:.
chr2:202727244:A>G		rs72928971	2	203591967	202727244	A	G	ENSG00000119004	CYP20A1	protein_coding	203238976	203306026	+	511732			rna_seq	GeneMaskActiveScorer(requested_output=RNA_SEQ)	UBERON:0000995 total RNA-seq	+	total RNA-seq	UBERON:0000995	uterus	tissue	adult	encode	paired	FALSE				0.985479	0.976744	0.976744	chr2:202202956-203251532:.
chr1:22141722:T>C		rs3820282	1	22468215	22141722	T	C	ENSG00000173369	C1QB	protein_coding	22652761	22661637	+	511039			rna_seq	GeneMaskActiveScorer(requested_output=RNA_SEQ)	UBERON:0000995 total RNA-seq	+	total RNA-seq	UBERON:0000995	uterus	tissue	adult	encode	paired	FALSE				0.98823	0.976744	0.976744	chr1:21617434-22666010:.
chr1:22141722:T>C		rs3820282	1	22468215	22141722	T	C	ENSG00000159189	C1QC	protein_coding	22643013	22648110	+	501291			rna_seq	GeneMaskActiveScorer(requested_output=RNA_SEQ)	UBERON:0000995 total RNA-seq	+	total RNA-seq	UBERON:0000995	uterus	tissue	adult	encode	paired	FALSE				0.965722	0.976744	0.976744	chr1:21617434-22666010:.
chr1:22163074:T>C		rs72478520	1	22489567	22163074	T	C	ENSG00000173369	C1QB	protein_coding	22652761	22661637	+	489687			rna_seq	GeneMaskActiveScorer(requested_output=RNA_SEQ)	UBERON:0000995 total RNA-seq	+	total RNA-seq	UBERON:0000995	uterus	tissue	adult	encode	paired	FALSE				1.01942	0.976744	0.976744	chr1:21638786-22687362:.
chr3:49816363:A>T		rs62260720	3	49853796	49816363	A	T	ENSG00000068001	HYAL2	protein_coding	50317789	50322782	-	501426			rna_seq	GeneMaskActiveScorer(requested_output=RNA_SEQ)	UBERON:0000995 total RNA-seq	-	total RNA-seq	UBERON:0000995	uterus	tissue	adult	encode	paired	FALSE				0.943846	0.976744	0.976744	chr3:49292075-50340651:.
chr2:27092846:T>C		rs3769139	2	27315714	27092846	T	C	ENSG00000115234	SNX17	protein_coding	27370495	27377535	+	277649			rna_seq	GeneMaskActiveScorer(requested_output=RNA_SEQ)	UBERON:0000995 total RNA-seq	+	total RNA-seq	UBERON:0000995	uterus	tissue	adult	encode	paired	FALSE				0.985994	0.976744	0.976744	chr2:26568558-27617134:.
chr2:27101883:T>G		rs2384572	2	27324751	27101883	T	G	ENSG00000115234	SNX17	protein_coding	27370495	27377535	+	268612			rna_seq	GeneMaskActiveScorer(requested_output=RNA_SEQ)	UBERON:0000995 total RNA-seq	+	total RNA-seq	UBERON:0000995	uterus	tissue	adult	encode	paired	FALSE				0.971774	0.976744	0.976744	chr2:26577595-27626171:.
chr3:49192497:T>C		rs11130184	3	49229930	49192497	T	C	ENSG00000178057	NDUFAF3	protein_coding	49020458	49023495	+	169002			rna_seq	GeneMaskActiveScorer(requested_output=RNA_SEQ)	UBERON:0000995 total RNA-seq	+	total RNA-seq	UBERON:0000995	uterus	tissue	adult	encode	paired	FALSE				0.972336	0.976744	0.976744	chr3:48668209-49716785:.
chr3:49516808:T>C		rs9871024	3	49554241	49516808	T	C	ENSG00000178057	NDUFAF3	protein_coding	49020458	49023495	+	493313			rna_seq	GeneMaskActiveScorer(requested_output=RNA_SEQ)	UBERON:0000995 total RNA-seq	+	total RNA-seq	UBERON:0000995	uterus	tissue	adult	encode	paired	FALSE				0.976788	0.976744	0.976744	chr3:48992520-50041096:.
chr3:49151762:T>C		rs61583136	3	49189195	49151762	T	C	ENSG00000178057	NDUFAF3	protein_coding	49020458	49023495	+	128267			rna_seq	GeneMaskActiveScorer(requested_output=RNA_SEQ)	UBERON:0000995 total RNA-seq	+	total RNA-seq	UBERON:0000995	uterus	tissue	adult	encode	paired	FALSE				1.01337	0.976744	0.976744	chr3:48627474-49676050:.
chr2:27150802:T>C		rs1275511	2	27373670	27150802	T	C	ENSG00000115234	SNX17	protein_coding	27370495	27377535	+	219693			rna_seq	GeneMaskActiveScorer(requested_output=RNA_SEQ)	UBERON:0000995 total RNA-seq	+	total RNA-seq	UBERON:0000995	uterus	tissue	adult	encode	paired	FALSE				0.981071	0.976744	0.976744	chr2:26626514-27675090:.
chr2:112779646:A>C		rs17561	2	113537223	112779646	A	C	ENSG00000231747	ENSG00000231747	processed_pseudogene	112621808	112622167	-	157479			rna_seq	GeneMaskActiveScorer(requested_output=RNA_SEQ)	UBERON:0000995 gtex Uterus polyA plus RNA-seq	.	polyA plus RNA-seq	UBERON:0000995	uterus	tissue	adult	gtex	paired	FALSE			Uterus	2.80303	0.976744	0.976744	chr2:112255358-113303934:.
chr7:23468080:A>G		rs6980466	7	23507699	23468080	A	G	ENSG00000136235	GPNMB	protein_coding	23235966	23275108	+	192972			rna_seq	GeneMaskActiveScorer(requested_output=RNA_SEQ)	UBERON:0000995 total RNA-seq	+	total RNA-seq	UBERON:0000995	uterus	tissue	adult	encode	paired	FALSE				0.966999	0.976744	0.976744	chr7:22943792-23992368:.
chr3:49156898:T>C		rs11715581	3	49194331	49156898	T	C	ENSG00000178057	NDUFAF3	protein_coding	49020458	49023495	+	133403			rna_seq	GeneMaskActiveScorer(requested_output=RNA_SEQ)	UBERON:0000995 total RNA-seq	+	total RNA-seq	UBERON:0000995	uterus	tissue	adult	encode	paired	FALSE				1.0177	0.976744	0.976744	chr3:48632610-49681186:.
chr1:22115372:T>C		rs1474647	1	22441865	22115372	T	C	ENSG00000289692	ENSG00000289692	protein_coding	22636505	22644067	+	521133			rna_seq	GeneMaskActiveScorer(requested_output=RNA_SEQ)	UBERON:0000995 total RNA-seq	+	total RNA-seq	UBERON:0000995	uterus	tissue	adult	encode	paired	FALSE				0.993564	0.976744	0.976744	chr1:21591084-22639660:.
chr2:27133123:T>G		rs2289358	2	27355991	27133123	T	G	ENSG00000115234	SNX17	protein_coding	27370495	27377535	+	237372			rna_seq	GeneMaskActiveScorer(requested_output=RNA_SEQ)	UBERON:0000995 total RNA-seq	+	total RNA-seq	UBERON:0000995	uterus	tissue	adult	encode	paired	FALSE				0.97663	0.976744	0.976744	chr2:26608835-27657411:.
chr1:22158322:T>C		rs139121331	1	22484815	22158322	T	C	ENSG00000159189	C1QC	protein_coding	22643013	22648110	+	484691			rna_seq	GeneMaskActiveScorer(requested_output=RNA_SEQ)	UBERON:0000995 total RNA-seq	+	total RNA-seq	UBERON:0000995	uterus	tissue	adult	encode	paired	FALSE				0.982366	0.976744	0.976744	chr1:21634034-22682610:.
chr4:101301927:T>C		rs1031035	4	102223084	101301927	T	C	ENSG00000138814	PPP3CA	protein_coding	101023408	101348278	-	0			rna_seq	GeneMaskActiveScorer(requested_output=RNA_SEQ)	UBERON:0000995 total RNA-seq	-	total RNA-seq	UBERON:0000995	uterus	tissue	adult	encode	paired	FALSE				0.942231	0.976744	0.976744	chr4:100777639-101826215:.
chr2:27070282:T>G		rs1053609	2	27293150	27070282	T	G	ENSG00000115234	SNX17	protein_coding	27370495	27377535	+	300213			rna_seq	GeneMaskActiveScorer(requested_output=RNA_SEQ)	UBERON:0000995 total RNA-seq	+	total RNA-seq	UBERON:0000995	uterus	tissue	adult	encode	paired	FALSE				1.00581	0.976744	0.976744	chr2:26545994-27594570:.
chr6:34270227:T>C		rs56097866	6	34238004	34270227	T	C	ENSG00000217130	ENSG00000217130	processed_pseudogene	34744175	34744673	+	473948			rna_seq	GeneMaskActiveScorer(requested_output=RNA_SEQ)	UBERON:0000995 gtex Uterus polyA plus RNA-seq	.	polyA plus RNA-seq	UBERON:0000995	uterus	tissue	adult	gtex	paired	FALSE			Uterus	2.82663	0.976744	0.976744	chr6:33745939-34794515:.
chr3:49182704:A>G		rs7631586	3	49220137	49182704	A	G	ENSG00000178057	NDUFAF3	protein_coding	49020458	49023495	+	159209			rna_seq	GeneMaskActiveScorer(requested_output=RNA_SEQ)	UBERON:0000995 total RNA-seq	+	total RNA-seq	UBERON:0000995	uterus	tissue	adult	encode	paired	FALSE				1.00092	0.976744	0.976744	chr3:48658416-49706992:.
chr1:22132677:A>G		rs742358	1	22459170	22132677	A	G	ENSG00000159189	C1QC	protein_coding	22643013	22648110	+	510336			rna_seq	GeneMaskActiveScorer(requested_output=RNA_SEQ)	UBERON:0000995 total RNA-seq	+	total RNA-seq	UBERON:0000995	uterus	tissue	adult	encode	paired	FALSE				1.01323	0.976744	0.976744	chr1:21608389-22656965:.
chr3:49363049:T>C		rs974495	3	49400482	49363049	T	C	ENSG00000178057	NDUFAF3	protein_coding	49020458	49023495	+	339554			rna_seq	GeneMaskActiveScorer(requested_output=RNA_SEQ)	UBERON:0000995 total RNA-seq	+	total RNA-seq	UBERON:0000995	uterus	tissue	adult	encode	paired	FALSE				1.01065	0.976744	0.976744	chr3:48838761-49887337:.
chr2:27079693:A>G		rs2011616	2	27302561	27079693	A	G	ENSG00000115234	SNX17	protein_coding	27370495	27377535	+	290802			rna_seq	GeneMaskActiveScorer(requested_output=RNA_SEQ)	UBERON:0000995 total RNA-seq	+	total RNA-seq	UBERON:0000995	uterus	tissue	adult	encode	paired	FALSE				1.00409	0.976744	0.976744	chr2:26555405-27603981:.
chr2:27159037:A>G		rs11682763	2	27381905	27159037	A	G	ENSG00000115234	SNX17	protein_coding	27370495	27377535	+	211458			rna_seq	GeneMaskActiveScorer(requested_output=RNA_SEQ)	UBERON:0000995 total RNA-seq	+	total RNA-seq	UBERON:0000995	uterus	tissue	adult	encode	paired	FALSE				0.972539	0.976744	0.976744	chr2:26634749-27683325:.
chr3:49272354:A>C		rs6809851	3	49309787	49272354	A	C	ENSG00000172053	QARS1	protein_coding	49095931	49105130	-	167224			rna_seq	GeneMaskActiveScorer(requested_output=RNA_SEQ)	UBERON:0000995 total RNA-seq	-	total RNA-seq	UBERON:0000995	uterus	tissue	adult	encode	paired	FALSE				0.943008	0.976744	0.976744	chr3:48748066-49796642:.
chr1:22231581:T>C		rs2223482	1	22558074	22231581	T	C	ENSG00000159189	C1QC	protein_coding	22643013	22648110	+	411432			rna_seq	GeneMaskActiveScorer(requested_output=RNA_SEQ)	UBERON:0000995 total RNA-seq	+	total RNA-seq	UBERON:0000995	uterus	tissue	adult	encode	paired	FALSE				1.00039	0.976744	0.976744	chr1:21707293-22755869:.
chr12:54003187:A>G		rs1867297	12	54396971	54003187	A	G	ENSG00000283803	MIR3198-2	miRNA	54231396	54231476	-	228209			rna_seq	GeneMaskActiveScorer(requested_output=RNA_SEQ)	UBERON:0000995 gtex Uterus polyA plus RNA-seq	.	polyA plus RNA-seq	UBERON:0000995	uterus	tissue	adult	gtex	paired	FALSE			Uterus	2.84746	0.976744	0.976744	chr12:53478899-54527475:.
chr6:29826690:A>G		rs3823321	6	29794467	29826690	A	G	ENSG00000235238	SUMO2P1	processed_pseudogene	29636059	29636343	-	190347			rna_seq	GeneMaskActiveScorer(requested_output=RNA_SEQ)	UBERON:0000995 gtex Uterus polyA plus RNA-seq	.	polyA plus RNA-seq	UBERON:0000995	uterus	tissue	adult	gtex	paired	FALSE			Uterus	2.77352	0.976744	0.976744	chr6:29302402-30350978:.
chr1:22276873:T>C		rs909812	1	22603366	22276873	T	C	ENSG00000159189	C1QC	protein_coding	22643013	22648110	+	366140			rna_seq	GeneMaskActiveScorer(requested_output=RNA_SEQ)	UBERON:0000995 total RNA-seq	+	total RNA-seq	UBERON:0000995	uterus	tissue	adult	encode	paired	FALSE				0.989189	0.976744	0.976744	chr1:21752585-22801161:.
chr2:27121589:A>T		rs11126871	2	27344457	27121589	A	T	ENSG00000115234	SNX17	protein_coding	27370495	27377535	+	248906			rna_seq	GeneMaskActiveScorer(requested_output=RNA_SEQ)	UBERON:0000995 total RNA-seq	+	total RNA-seq	UBERON:0000995	uterus	tissue	adult	encode	paired	FALSE				0.997932	0.976744	0.976744	chr2:26597301-27645877:.
chr3:49181455:A>G		rs4955421	3	49218888	49181455	A	G	ENSG00000178057	NDUFAF3	protein_coding	49020458	49023495	+	157960			rna_seq	GeneMaskActiveScorer(requested_output=RNA_SEQ)	UBERON:0000995 total RNA-seq	+	total RNA-seq	UBERON:0000995	uterus	tissue	adult	encode	paired	FALSE				0.968141	0.976744	0.976744	chr3:48657167-49705743:.
chr6:32389044:T>G		rs115797804	6	32356821	32389044	T	G	ENSG00000204308	RNF5	protein_coding	32178404	32180793	+	208251			rna_seq	GeneMaskActiveScorer(requested_output=RNA_SEQ)	UBERON:0000995 gtex Uterus polyA plus RNA-seq	.	polyA plus RNA-seq	UBERON:0000995	uterus	tissue	adult	gtex	paired	FALSE			Uterus	2.83836	0.976744	0.976744	chr6:31864756-32913332:.
chr3:49226417:A>G		rs2117938	3	49263850	49226417	A	G	ENSG00000178057	NDUFAF3	protein_coding	49020458	49023495	+	202922			rna_seq	GeneMaskActiveScorer(requested_output=RNA_SEQ)	UBERON:0000995 total RNA-seq	+	total RNA-seq	UBERON:0000995	uterus	tissue	adult	encode	paired	FALSE				0.974829	0.976744	0.976744	chr3:48702129-49750705:.
chr3:49987595:A>G		rs13060128	3	50025028	49987595	A	G	ENSG00000068001	HYAL2	protein_coding	50317789	50322782	-	330194			rna_seq	GeneMaskActiveScorer(requested_output=RNA_SEQ)	UBERON:0000995 total RNA-seq	-	total RNA-seq	UBERON:0000995	uterus	tissue	adult	encode	paired	FALSE				0.938664	0.976744	0.976744	chr3:49463307-50511883:.
chr1:22384058:C>G		rs7555834	1	22710551	22384058	C	G	ENSG00000173369	C1QB	protein_coding	22652761	22661637	+	268703			rna_seq	GeneMaskActiveScorer(requested_output=RNA_SEQ)	UBERON:0000995 total RNA-seq	+	total RNA-seq	UBERON:0000995	uterus	tissue	adult	encode	paired	FALSE				0.99669	0.976744	0.976744	chr1:21859770-22908346:.
chr12:54025136:A>G		rs754133	12	54418920	54025136	A	G	ENSG00000283803	MIR3198-2	miRNA	54231396	54231476	-	206260			rna_seq	GeneMaskActiveScorer(requested_output=RNA_SEQ)	UBERON:0000995 gtex Uterus polyA plus RNA-seq	.	polyA plus RNA-seq	UBERON:0000995	uterus	tissue	adult	gtex	paired	FALSE			Uterus	2.84824	0.976744	0.976744	chr12:53500848-54549424:.
chr1:22156136:T>G		rs12410251	1	22482629	22156136	T	G	ENSG00000159189	C1QC	protein_coding	22643013	22648110	+	486877			rna_seq	GeneMaskActiveScorer(requested_output=RNA_SEQ)	UBERON:0000995 total RNA-seq	+	total RNA-seq	UBERON:0000995	uterus	tissue	adult	encode	paired	FALSE				0.963363	0.976744	0.976744	chr1:21631848-22680424:.
chr3:49402007:A>G		rs2140270	3	49439440	49402007	A	G	ENSG00000178057	NDUFAF3	protein_coding	49020458	49023495	+	378512			rna_seq	GeneMaskActiveScorer(requested_output=RNA_SEQ)	UBERON:0000995 total RNA-seq	+	total RNA-seq	UBERON:0000995	uterus	tissue	adult	encode	paired	FALSE				1.0122	0.976744	0.976744	chr3:48877719-49926295:.
chr2:27138378:T>C		rs2304680	2	27361246	27138378	T	C	ENSG00000115234	SNX17	protein_coding	27370495	27377535	+	232117			rna_seq	GeneMaskActiveScorer(requested_output=RNA_SEQ)	UBERON:0000995 total RNA-seq	+	total RNA-seq	UBERON:0000995	uterus	tissue	adult	encode	paired	FALSE				0.974321	0.976744	0.976744	chr2:26614090-27662666:.
chr1:22241393:A>C		rs12030840	1	22567886	22241393	A	C	ENSG00000159189	C1QC	protein_coding	22643013	22648110	+	401620			rna_seq	GeneMaskActiveScorer(requested_output=RNA_SEQ)	UBERON:0000995 total RNA-seq	+	total RNA-seq	UBERON:0000995	uterus	tissue	adult	encode	paired	FALSE				0.979479	0.976744	0.976744	chr1:21717105-22765681:.
chr3:49363720:T>C		rs6446262	3	49401153	49363720	T	C	ENSG00000178057	NDUFAF3	protein_coding	49020458	49023495	+	340225			rna_seq	GeneMaskActiveScorer(requested_output=RNA_SEQ)	UBERON:0000995 total RNA-seq	+	total RNA-seq	UBERON:0000995	uterus	tissue	adult	encode	paired	FALSE				0.976467	0.976744	0.976744	chr3:48839432-49888008:.
chr1:22293454:A>G		rs71638836	1	22619947	22293454	A	G	ENSG00000173369	C1QB	protein_coding	22652761	22661637	+	359307			rna_seq	GeneMaskActiveScorer(requested_output=RNA_SEQ)	UBERON:0000995 total RNA-seq	+	total RNA-seq	UBERON:0000995	uterus	tissue	adult	encode	paired	FALSE				0.994365	0.976744	0.976744	chr1:21769166-22817742:.
chr2:27092196:A>G		rs6754371	2	27315064	27092196	A	G	ENSG00000115234	SNX17	protein_coding	27370495	27377535	+	278299			rna_seq	GeneMaskActiveScorer(requested_output=RNA_SEQ)	UBERON:0000995 total RNA-seq	+	total RNA-seq	UBERON:0000995	uterus	tissue	adult	encode	paired	FALSE				0.97163	0.976744	0.976744	chr2:26567908-27616484:.
chr6:31355288:C>G		rs17881225	6	31323065	31355288	C	G	ENSG00000289282	ENSG00000289282	protein_coding	31623873	31625499	+	268585			rna_seq	GeneMaskActiveScorer(requested_output=RNA_SEQ)	UBERON:0000995 total RNA-seq	+	total RNA-seq	UBERON:0000995	uterus	tissue	adult	encode	paired	FALSE				0.974018	0.976744	0.976744	chr6:30831000-31879576:.
chr2:27113564:A>C		rs12714094	2	27336432	27113564	A	C	ENSG00000115234	SNX17	protein_coding	27370495	27377535	+	256931			rna_seq	GeneMaskActiveScorer(requested_output=RNA_SEQ)	UBERON:0000995 total RNA-seq	+	total RNA-seq	UBERON:0000995	uterus	tissue	adult	encode	paired	FALSE				0.979368	0.976744	0.976744	chr2:26589276-27637852:.
chr2:26935755:T>G		rs12615423	2	27158623	26935755	T	G	ENSG00000115234	SNX17	protein_coding	27370495	27377535	+	434740			rna_seq	GeneMaskActiveScorer(requested_output=RNA_SEQ)	UBERON:0000995 total RNA-seq	+	total RNA-seq	UBERON:0000995	uterus	tissue	adult	encode	paired	FALSE				0.96637	0.976744	0.976744	chr2:26411467-27460043:.
chr17:48184413:A>G		rs5016303	17	46261775	48184413	A	G	ENSG00000108424	KPNB1	protein_coding	47649475	47685505	+	498908			rna_seq	GeneMaskActiveScorer(requested_output=RNA_SEQ)	UBERON:0000995 total RNA-seq	+	total RNA-seq	UBERON:0000995	uterus	tissue	adult	encode	paired	FALSE				0.985967	0.976744	0.976744	chr17:47660125-48708701:.
chr2:26961102:T>C		rs893789	2	27183970	26961102	T	C	ENSG00000115234	SNX17	protein_coding	27370495	27377535	+	409393			rna_seq	GeneMaskActiveScorer(requested_output=RNA_SEQ)	UBERON:0000995 total RNA-seq	+	total RNA-seq	UBERON:0000995	uterus	tissue	adult	encode	paired	FALSE				0.979386	0.976744	0.976744	chr2:26436814-27485390:.
chr2:112794581:A>G		rs10496445	2	113552158	112794581	A	G	ENSG00000231747	ENSG00000231747	processed_pseudogene	112621808	112622167	-	172414			rna_seq	GeneMaskActiveScorer(requested_output=RNA_SEQ)	UBERON:0000995 gtex Uterus polyA plus RNA-seq	.	polyA plus RNA-seq	UBERON:0000995	uterus	tissue	adult	gtex	paired	FALSE			Uterus	2.7929	0.976744	0.976744	chr2:112270293-113318869:.
chr3:49434089:C>G		rs6805609	3	49471522	49434089	C	G	ENSG00000178057	NDUFAF3	protein_coding	49020458	49023495	+	410594			rna_seq	GeneMaskActiveScorer(requested_output=RNA_SEQ)	UBERON:0000995 total RNA-seq	+	total RNA-seq	UBERON:0000995	uterus	tissue	adult	encode	paired	FALSE				0.988843	0.976744	0.976744	chr3:48909801-49958377:.
chr12:121004396:A>T		rs3751151	12	121442199	121004396	A	T	ENSG00000288623	ENSG00000288623	protein_coding	120534696	120534957	+	469439			rna_seq	GeneMaskActiveScorer(requested_output=RNA_SEQ)	UBERON:0000995 total RNA-seq	+	total RNA-seq	UBERON:0000995	uterus	tissue	adult	encode	paired	FALSE				1.00266	0.976744	0.976744	chr12:120480108-121528684:.
chr3:49399151:T>C		rs9861027	3	49436584	49399151	T	C	ENSG00000178057	NDUFAF3	protein_coding	49020458	49023495	+	375656			rna_seq	GeneMaskActiveScorer(requested_output=RNA_SEQ)	UBERON:0000995 total RNA-seq	+	total RNA-seq	UBERON:0000995	uterus	tissue	adult	encode	paired	FALSE				0.980239	0.976744	0.976744	chr3:48874863-49923439:.
chr10:21859301:T>C		rs2666771	10	22148230	21859301	T	C	ENSG00000168283	BMI1	protein_coding	22321098	22331484	+	461797			rna_seq	GeneMaskActiveScorer(requested_output=RNA_SEQ)	UBERON:0000995 total RNA-seq	+	total RNA-seq	UBERON:0000995	uterus	tissue	adult	encode	paired	FALSE				0.978873	0.976744	0.976744	chr10:21335013-22383589:.
chr3:49261942:A>C		rs7638154	3	49299375	49261942	A	C	ENSG00000172053	QARS1	protein_coding	49095931	49105130	-	156812			rna_seq	GeneMaskActiveScorer(requested_output=RNA_SEQ)	UBERON:0000995 total RNA-seq	-	total RNA-seq	UBERON:0000995	uterus	tissue	adult	encode	paired	FALSE				0.943864	0.976744	0.976744	chr3:48737654-49786230:.
chr12:54030339:T>C		rs7308105	12	54424123	54030339	T	C	ENSG00000283803	MIR3198-2	miRNA	54231396	54231476	-	201057			rna_seq	GeneMaskActiveScorer(requested_output=RNA_SEQ)	UBERON:0000995 gtex Uterus polyA plus RNA-seq	.	polyA plus RNA-seq	UBERON:0000995	uterus	tissue	adult	gtex	paired	FALSE			Uterus	2.81426	0.976744	0.976744	chr12:53506051-54554627:.
chr3:49394888:T>C		rs10155014	3	49432321	49394888	T	C	ENSG00000178057	NDUFAF3	protein_coding	49020458	49023495	+	371393			rna_seq	GeneMaskActiveScorer(requested_output=RNA_SEQ)	UBERON:0000995 total RNA-seq	+	total RNA-seq	UBERON:0000995	uterus	tissue	adult	encode	paired	FALSE				0.988709	0.976744	0.976744	chr3:48870600-49919176:.
chr13:50019709:A>G		rs61961302	13	50593845	50019709	A	G	ENSG00000204977	TRIM13	protein_coding	49995887	50020481	+	0			rna_seq	PolyadenylationScorer()	UBERON:0000995 gtex Uterus polyA plus RNA-seq	.	polyA plus RNA-seq	UBERON:0000995	uterus	tissue	adult	gtex	paired	FALSE			Uterus	0.0136817	0.976744	0.976744	chr13:49495421-50543997:.
chr12:15223486:A>G		rs7297771	12	15376420	15223486	A	G	ENSG00000151491	EPS8	protein_coding	15620133	15882329	-	396647			rna_seq	GeneMaskActiveScorer(requested_output=RNA_SEQ)	UBERON:0000995 total RNA-seq	-	total RNA-seq	UBERON:0000995	uterus	tissue	adult	encode	paired	FALSE				0.940265	0.976744	0.976744	chr12:14699198-15747774:.
chr3:49345645:A>G		rs4955424	3	49383078	49345645	A	G	ENSG00000178057	NDUFAF3	protein_coding	49020458	49023495	+	322150			rna_seq	GeneMaskActiveScorer(requested_output=RNA_SEQ)	UBERON:0000995 total RNA-seq	+	total RNA-seq	UBERON:0000995	uterus	tissue	adult	encode	paired	FALSE				0.996675	0.976744	0.976744	chr3:48821357-49869933:.
chr7:23539568:A>G		rs6973315	7	23579187	23539568	A	G	ENSG00000164548	TRA2A	protein_coding	23504779	23532041	-	7527			rna_seq	GeneMaskActiveScorer(requested_output=RNA_SEQ)	UBERON:0000995 gtex Uterus polyA plus RNA-seq	.	polyA plus RNA-seq	UBERON:0000995	uterus	tissue	adult	gtex	paired	FALSE			Uterus	2.78112	0.976744	0.976744	chr7:23015280-24063856:.
chr7:23461702:A>G		rs62468785	7	23501321	23461702	A	G	ENSG00000136235	GPNMB	protein_coding	23235966	23275108	+	186594			rna_seq	GeneMaskActiveScorer(requested_output=RNA_SEQ)	UBERON:0000995 total RNA-seq	+	total RNA-seq	UBERON:0000995	uterus	tissue	adult	encode	paired	FALSE				0.982496	0.976744	0.976744	chr7:22937414-23985990:.
chr2:112784230:T>C		rs3783526	2	113541807	112784230	T	C	ENSG00000231747	ENSG00000231747	processed_pseudogene	112621808	112622167	-	162063			rna_seq	GeneMaskActiveScorer(requested_output=RNA_SEQ)	UBERON:0000995 gtex Uterus polyA plus RNA-seq	.	polyA plus RNA-seq	UBERON:0000995	uterus	tissue	adult	gtex	paired	FALSE			Uterus	2.82064	0.976744	0.976744	chr2:112259942-113308518:.
chr3:49272354:A>C		rs6809851	3	49309787	49272354	A	C	ENSG00000178057	NDUFAF3	protein_coding	49020458	49023495	+	248859			rna_seq	GeneMaskActiveScorer(requested_output=RNA_SEQ)	UBERON:0000995 total RNA-seq	+	total RNA-seq	UBERON:0000995	uterus	tissue	adult	encode	paired	FALSE				1.02001	0.976744	0.976744	chr3:48748066-49796642:.
chr6:34222672:T>C		rs10214450	6	34190449	34222672	T	C	ENSG00000217130	ENSG00000217130	processed_pseudogene	34744175	34744673	+	521503			rna_seq	GeneMaskActiveScorer(requested_output=RNA_SEQ)	UBERON:0000995 gtex Uterus polyA plus RNA-seq	.	polyA plus RNA-seq	UBERON:0000995	uterus	tissue	adult	gtex	paired	FALSE			Uterus	2.78074	0.976744	0.976744	chr6:33698384-34746960:.
chr7:23496567:T>C		rs62468797	7	23536186	23496567	T	C	ENSG00000164548	TRA2A	protein_coding	23504779	23532041	-	8212			rna_seq	GeneMaskActiveScorer(requested_output=RNA_SEQ)	UBERON:0000995 gtex Uterus polyA plus RNA-seq	.	polyA plus RNA-seq	UBERON:0000995	uterus	tissue	adult	gtex	paired	FALSE			Uterus	2.83211	0.976744	0.976744	chr7:22972279-24020855:.
chr3:49410990:A>G		rs73088137	3	49448423	49410990	A	G	ENSG00000178057	NDUFAF3	protein_coding	49020458	49023495	+	387495			rna_seq	GeneMaskActiveScorer(requested_output=RNA_SEQ)	UBERON:0000995 total RNA-seq	+	total RNA-seq	UBERON:0000995	uterus	tissue	adult	encode	paired	FALSE				0.968179	0.976744	0.976744	chr3:48886702-49935278:.
chr2:27118195:A>T		rs6746337	2	27341063	27118195	A	T	ENSG00000115234	SNX17	protein_coding	27370495	27377535	+	252300			rna_seq	GeneMaskActiveScorer(requested_output=RNA_SEQ)	UBERON:0000995 total RNA-seq	+	total RNA-seq	UBERON:0000995	uterus	tissue	adult	encode	paired	FALSE				1.00853	0.976744	0.976744	chr2:26593907-27642483:.
chr2:26945543:A>G		rs3769135	2	27168411	26945543	A	G	ENSG00000115234	SNX17	protein_coding	27370495	27377535	+	424952			rna_seq	GeneMaskActiveScorer(requested_output=RNA_SEQ)	UBERON:0000995 total RNA-seq	+	total RNA-seq	UBERON:0000995	uterus	tissue	adult	encode	paired	FALSE				0.980463	0.976744	0.976744	chr2:26421255-27469831:.
chr3:49402292:A>T		rs2177268	3	49439725	49402292	A	T	ENSG00000178057	NDUFAF3	protein_coding	49020458	49023495	+	378797			rna_seq	GeneMaskActiveScorer(requested_output=RNA_SEQ)	UBERON:0000995 total RNA-seq	+	total RNA-seq	UBERON:0000995	uterus	tissue	adult	encode	paired	FALSE				1.01365	0.976744	0.976744	chr3:48878004-49926580:.
chr2:202491333:A>G		rs72925083	2	203356056	202491333	A	G	ENSG00000289490	ENSG00000289490	protein_coding	202377111	202377168	+	114165			rna_seq	GeneMaskActiveScorer(requested_output=RNA_SEQ)	UBERON:0000995 total RNA-seq	+	total RNA-seq	UBERON:0000995	uterus	tissue	adult	encode	paired	FALSE				1.0146	0.976744	0.976744	chr2:201967045-203015621:.
chr2:27086538:A>G		rs7602823	2	27309406	27086538	A	G	ENSG00000115234	SNX17	protein_coding	27370495	27377535	+	283957			rna_seq	GeneMaskActiveScorer(requested_output=RNA_SEQ)	UBERON:0000995 total RNA-seq	+	total RNA-seq	UBERON:0000995	uterus	tissue	adult	encode	paired	FALSE				0.996275	0.976744	0.976744	chr2:26562250-27610826:.
chr3:49438830:T>C		rs7619789	3	49476263	49438830	T	C	ENSG00000178057	NDUFAF3	protein_coding	49020458	49023495	+	415335			rna_seq	GeneMaskActiveScorer(requested_output=RNA_SEQ)	UBERON:0000995 total RNA-seq	+	total RNA-seq	UBERON:0000995	uterus	tissue	adult	encode	paired	FALSE				0.964464	0.976744	0.976744	chr3:48914542-49963118:.
chr3:50011866:T>G		rs7634917	3	50049299	50011866	T	G	ENSG00000068001	HYAL2	protein_coding	50317789	50322782	-	305923			rna_seq	GeneMaskActiveScorer(requested_output=RNA_SEQ)	UBERON:0000995 total RNA-seq	-	total RNA-seq	UBERON:0000995	uterus	tissue	adult	encode	paired	FALSE				0.942979	0.976744	0.976744	chr3:49487578-50536154:.
chr6:29945672:C>G		rs66585529	6	29913449	29945672	C	G	ENSG00000235238	SUMO2P1	processed_pseudogene	29636059	29636343	-	309329			rna_seq	GeneMaskActiveScorer(requested_output=RNA_SEQ)	UBERON:0000995 gtex Uterus polyA plus RNA-seq	.	polyA plus RNA-seq	UBERON:0000995	uterus	tissue	adult	gtex	paired	FALSE			Uterus	2.78824	0.976744	0.976744	chr6:29421384-30469960:.
chr3:49223213:T>C		rs4955427	3	49260646	49223213	T	C	ENSG00000178057	NDUFAF3	protein_coding	49020458	49023495	+	199718			rna_seq	GeneMaskActiveScorer(requested_output=RNA_SEQ)	UBERON:0000995 total RNA-seq	+	total RNA-seq	UBERON:0000995	uterus	tissue	adult	encode	paired	FALSE				0.965127	0.976744	0.976744	chr3:48698925-49747501:.
chr1:22153819:A>G		rs4623666	1	22480312	22153819	A	G	ENSG00000173369	C1QB	protein_coding	22652761	22661637	+	498942			rna_seq	GeneMaskActiveScorer(requested_output=RNA_SEQ)	UBERON:0000995 total RNA-seq	+	total RNA-seq	UBERON:0000995	uterus	tissue	adult	encode	paired	FALSE				0.996638	0.976744	0.976744	chr1:21629531-22678107:.
chr3:49186777:A>G		rs6446256	3	49224210	49186777	A	G	ENSG00000178057	NDUFAF3	protein_coding	49020458	49023495	+	163282			rna_seq	GeneMaskActiveScorer(requested_output=RNA_SEQ)	UBERON:0000995 total RNA-seq	+	total RNA-seq	UBERON:0000995	uterus	tissue	adult	encode	paired	FALSE				1.01423	0.976744	0.976744	chr3:48662489-49711065:.
chr1:22175353:A>G		rs742356	1	22501846	22175353	A	G	ENSG00000173369	C1QB	protein_coding	22652761	22661637	+	477408			rna_seq	GeneMaskActiveScorer(requested_output=RNA_SEQ)	UBERON:0000995 total RNA-seq	+	total RNA-seq	UBERON:0000995	uterus	tissue	adult	encode	paired	FALSE				1.01624	0.976744	0.976744	chr1:21651065-22699641:.
chr3:49207224:A>G		rs6769821	3	49244657	49207224	A	G	ENSG00000178057	NDUFAF3	protein_coding	49020458	49023495	+	183729			rna_seq	GeneMaskActiveScorer(requested_output=RNA_SEQ)	UBERON:0000995 total RNA-seq	+	total RNA-seq	UBERON:0000995	uterus	tissue	adult	encode	paired	FALSE				0.986955	0.976744	0.976744	chr3:48682936-49731512:.
chr3:49199901:T>C		rs12637576	3	49237334	49199901	T	C	ENSG00000178057	NDUFAF3	protein_coding	49020458	49023495	+	176406			rna_seq	GeneMaskActiveScorer(requested_output=RNA_SEQ)	UBERON:0000995 total RNA-seq	+	total RNA-seq	UBERON:0000995	uterus	tissue	adult	encode	paired	FALSE				0.998353	0.976744	0.976744	chr3:48675613-49724189:.
chr6:29824915:T>C		rs2394696	6	29792692	29824915	T	C	ENSG00000235238	SUMO2P1	processed_pseudogene	29636059	29636343	-	188572			rna_seq	GeneMaskActiveScorer(requested_output=RNA_SEQ)	UBERON:0000995 gtex Uterus polyA plus RNA-seq	.	polyA plus RNA-seq	UBERON:0000995	uterus	tissue	adult	gtex	paired	FALSE			Uterus	2.83346	0.976744	0.976744	chr6:29300627-30349203:.
chr3:49147362:A>T		rs7645551	3	49184795	49147362	A	T	ENSG00000178057	NDUFAF3	protein_coding	49020458	49023495	+	123867			rna_seq	GeneMaskActiveScorer(requested_output=RNA_SEQ)	UBERON:0000995 total RNA-seq	+	total RNA-seq	UBERON:0000995	uterus	tissue	adult	encode	paired	FALSE				1.02047	0.976744	0.976744	chr3:48623074-49671650:.
chr3:50012525:T>G		rs7645466	3	50049958	50012525	T	G	ENSG00000068001	HYAL2	protein_coding	50317789	50322782	-	305264			rna_seq	GeneMaskActiveScorer(requested_output=RNA_SEQ)	UBERON:0000995 total RNA-seq	-	total RNA-seq	UBERON:0000995	uterus	tissue	adult	encode	paired	FALSE				0.941785	0.976744	0.976744	chr3:49488237-50536813:.
chr3:49405648:T>C		rs13096474	3	49443081	49405648	T	C	ENSG00000178057	NDUFAF3	protein_coding	49020458	49023495	+	382153			rna_seq	GeneMaskActiveScorer(requested_output=RNA_SEQ)	UBERON:0000995 total RNA-seq	+	total RNA-seq	UBERON:0000995	uterus	tissue	adult	encode	paired	FALSE				0.995426	0.976744	0.976744	chr3:48881360-49929936:.
chr1:22172331:C>G		rs1014987	1	22498824	22172331	C	G	ENSG00000159189	C1QC	protein_coding	22643013	22648110	+	470682			rna_seq	GeneMaskActiveScorer(requested_output=RNA_SEQ)	UBERON:0000995 total RNA-seq	+	total RNA-seq	UBERON:0000995	uterus	tissue	adult	encode	paired	FALSE				1.0031	0.976744	0.976744	chr1:21648043-22696619:.
chr6:29939785:A>G		rs115221336	6	29907562	29939785	A	G	ENSG00000235238	SUMO2P1	processed_pseudogene	29636059	29636343	-	303442			rna_seq	GeneMaskActiveScorer(requested_output=RNA_SEQ)	UBERON:0000995 gtex Uterus polyA plus RNA-seq	.	polyA plus RNA-seq	UBERON:0000995	uterus	tissue	adult	gtex	paired	FALSE			Uterus	2.7793	0.976744	0.976744	chr6:29415497-30464073:.
chr2:27276169:A>G		rs62130707	2	27499037	27276169	A	G	ENSG00000115234	SNX17	protein_coding	27370495	27377535	+	94326			rna_seq	GeneMaskActiveScorer(requested_output=RNA_SEQ)	UBERON:0000995 total RNA-seq	+	total RNA-seq	UBERON:0000995	uterus	tissue	adult	encode	paired	FALSE				0.989588	0.976744	0.976744	chr2:26751881-27800457:.
chr3:49371569:C>G		rs11719762	3	49409002	49371569	C	G	ENSG00000178057	NDUFAF3	protein_coding	49020458	49023495	+	348074			rna_seq	GeneMaskActiveScorer(requested_output=RNA_SEQ)	UBERON:0000995 total RNA-seq	+	total RNA-seq	UBERON:0000995	uterus	tissue	adult	encode	paired	FALSE				0.97322	0.976744	0.976744	chr3:48847281-49895857:.
chr3:49331950:T>C		rs6809204	3	49369383	49331950	T	C	ENSG00000178057	NDUFAF3	protein_coding	49020458	49023495	+	308455			rna_seq	GeneMaskActiveScorer(requested_output=RNA_SEQ)	UBERON:0000995 total RNA-seq	+	total RNA-seq	UBERON:0000995	uterus	tissue	adult	encode	paired	FALSE				0.963439	0.976744	0.976744	chr3:48807662-49856238:.
chr1:22355122:A>G		rs12045139	1	22681615	22355122	A	G	ENSG00000173369	C1QB	protein_coding	22652761	22661637	+	297639			rna_seq	GeneMaskActiveScorer(requested_output=RNA_SEQ)	UBERON:0000995 total RNA-seq	+	total RNA-seq	UBERON:0000995	uterus	tissue	adult	encode	paired	FALSE				0.982748	0.976744	0.976744	chr1:21830834-22879410:.
chr2:27004086:A>G		rs1440044	2	27226954	27004086	A	G	ENSG00000115234	SNX17	protein_coding	27370495	27377535	+	366409			rna_seq	GeneMaskActiveScorer(requested_output=RNA_SEQ)	UBERON:0000995 total RNA-seq	+	total RNA-seq	UBERON:0000995	uterus	tissue	adult	encode	paired	FALSE				0.981178	0.976744	0.976744	chr2:26479798-27528374:.
chr6:34229328:T>C		rs1759627	6	34197105	34229328	T	C	ENSG00000217130	ENSG00000217130	processed_pseudogene	34744175	34744673	+	514847			rna_seq	GeneMaskActiveScorer(requested_output=RNA_SEQ)	UBERON:0000995 gtex Uterus polyA plus RNA-seq	.	polyA plus RNA-seq	UBERON:0000995	uterus	tissue	adult	gtex	paired	FALSE			Uterus	2.77951	0.976744	0.976744	chr6:33705040-34753616:.
chr3:49359318:T>C		rs3448	3	49396751	49359318	T	C	ENSG00000178057	NDUFAF3	protein_coding	49020458	49023495	+	335823			rna_seq	GeneMaskActiveScorer(requested_output=RNA_SEQ)	UBERON:0000995 total RNA-seq	+	total RNA-seq	UBERON:0000995	uterus	tissue	adult	encode	paired	FALSE				0.983024	0.976744	0.976744	chr3:48835030-49883606:.
chr3:49588873:A>G		rs6446285	3	49626306	49588873	A	G	ENSG00000003756	RBM5	protein_coding	50088918	50119021	+	500045			rna_seq	GeneMaskActiveScorer(requested_output=RNA_SEQ)	UBERON:0000995 total RNA-seq	+	total RNA-seq	UBERON:0000995	uterus	tissue	adult	encode	paired	FALSE				0.966165	0.976744	0.976744	chr3:49064585-50113161:.
chr2:27112718:T>C		rs1866559	2	27335586	27112718	T	C	ENSG00000115234	SNX17	protein_coding	27370495	27377535	+	257777			rna_seq	GeneMaskActiveScorer(requested_output=RNA_SEQ)	UBERON:0000995 total RNA-seq	+	total RNA-seq	UBERON:0000995	uterus	tissue	adult	encode	paired	FALSE				1.0056	0.976744	0.976744	chr2:26588430-27637006:.
chr1:22245687:A>C		rs12757104	1	22572180	22245687	A	C	ENSG00000159189	C1QC	protein_coding	22643013	22648110	+	397326			rna_seq	GeneMaskActiveScorer(requested_output=RNA_SEQ)	UBERON:0000995 total RNA-seq	+	total RNA-seq	UBERON:0000995	uterus	tissue	adult	encode	paired	FALSE				0.985561	0.976744	0.976744	chr1:21721399-22769975:.
chr2:27063530:C>G		rs13014240	2	27286398	27063530	C	G	ENSG00000115234	SNX17	protein_coding	27370495	27377535	+	306965			rna_seq	GeneMaskActiveScorer(requested_output=RNA_SEQ)	UBERON:0000995 total RNA-seq	+	total RNA-seq	UBERON:0000995	uterus	tissue	adult	encode	paired	FALSE				1.0015	0.976744	0.976744	chr2:26539242-27587818:.
chr1:22245687:A>C		rs12757104	1	22572180	22245687	A	C	ENSG00000173369	C1QB	protein_coding	22652761	22661637	+	407074			rna_seq	GeneMaskActiveScorer(requested_output=RNA_SEQ)	UBERON:0000995 total RNA-seq	+	total RNA-seq	UBERON:0000995	uterus	tissue	adult	encode	paired	FALSE				1.00803	0.976744	0.976744	chr1:21721399-22769975:.
chr3:49270439:T>C		rs11130187	3	49307872	49270439	T	C	ENSG00000178057	NDUFAF3	protein_coding	49020458	49023495	+	246944			rna_seq	GeneMaskActiveScorer(requested_output=RNA_SEQ)	UBERON:0000995 total RNA-seq	+	total RNA-seq	UBERON:0000995	uterus	tissue	adult	encode	paired	FALSE				0.966818	0.976744	0.976744	chr3:48746151-49794727:.
chr2:26960925:A>G		rs12468761	2	27183793	26960925	A	G	ENSG00000115234	SNX17	protein_coding	27370495	27377535	+	409570			rna_seq	GeneMaskActiveScorer(requested_output=RNA_SEQ)	UBERON:0000995 total RNA-seq	+	total RNA-seq	UBERON:0000995	uterus	tissue	adult	encode	paired	FALSE				0.968131	0.976744	0.976744	chr2:26436637-27485213:.
chr3:49397810:C>G		rs6785045	3	49435243	49397810	C	G	ENSG00000178057	NDUFAF3	protein_coding	49020458	49023495	+	374315			rna_seq	GeneMaskActiveScorer(requested_output=RNA_SEQ)	UBERON:0000995 total RNA-seq	+	total RNA-seq	UBERON:0000995	uterus	tissue	adult	encode	paired	FALSE				0.982296	0.976744	0.976744	chr3:48873522-49922098:.
chr1:22244933:A>T		rs16826833	1	22571426	22244933	A	T	ENSG00000159189	C1QC	protein_coding	22643013	22648110	+	398080			rna_seq	GeneMaskActiveScorer(requested_output=RNA_SEQ)	UBERON:0000995 total RNA-seq	+	total RNA-seq	UBERON:0000995	uterus	tissue	adult	encode	paired	FALSE				0.96424	0.976744	0.976744	chr1:21720645-22769221:.
chr2:27133410:T>C		rs2289359	2	27356278	27133410	T	C	ENSG00000115234	SNX17	protein_coding	27370495	27377535	+	237085			rna_seq	GeneMaskActiveScorer(requested_output=RNA_SEQ)	UBERON:0000995 total RNA-seq	+	total RNA-seq	UBERON:0000995	uterus	tissue	adult	encode	paired	FALSE				0.979985	0.976744	0.976744	chr2:26609122-27657698:.
chr10:21799125:A>G		rs7082663	10	22088054	21799125	A	G	ENSG00000269897	COMMD3-BMI1	protein_coding	22316387	22329542	+	517262			rna_seq	GeneMaskActiveScorer(requested_output=RNA_SEQ)	UBERON:0000995 total RNA-seq	+	total RNA-seq	UBERON:0000995	uterus	tissue	adult	encode	paired	FALSE				1.02212	0.976744	0.976744	chr10:21274837-22323413:.
chr1:22274179:C>G		rs4654792	1	22600672	22274179	C	G	ENSG00000159189	C1QC	protein_coding	22643013	22648110	+	368834			rna_seq	GeneMaskActiveScorer(requested_output=RNA_SEQ)	UBERON:0000995 total RNA-seq	+	total RNA-seq	UBERON:0000995	uterus	tissue	adult	encode	paired	FALSE				1.01401	0.976744	0.976744	chr1:21749891-22798467:.
chr2:11517874:T>C		rs13424905	2	11658000	11517874	T	C	ENSG00000134318	ROCK2	protein_coding	11179758	11348330	-	169544			rna_seq	GeneMaskActiveScorer(requested_output=RNA_SEQ)	UBERON:0000995 total RNA-seq	-	total RNA-seq	UBERON:0000995	uterus	tissue	adult	encode	paired	FALSE				0.940999	0.976744	0.976744	chr2:10993586-12042162:.
chr6:29943827:A>C		rs77467746	6	29911604	29943827	A	C	ENSG00000235238	SUMO2P1	processed_pseudogene	29636059	29636343	-	307484			rna_seq	GeneMaskActiveScorer(requested_output=RNA_SEQ)	UBERON:0000995 gtex Uterus polyA plus RNA-seq	.	polyA plus RNA-seq	UBERON:0000995	uterus	tissue	adult	gtex	paired	FALSE			Uterus	2.79008	0.976744	0.976744	chr6:29419539-30468115:.
chr10:88333137:T>C		rs61855363	10	90092894	88333137	T	C	ENSG00000223820	CFL1P1	transcribed_unprocessed_pseudogene	87817927	87845612	+	487525			rna_seq	GeneMaskLFCScorer(requested_output=RNA_SEQ)	UBERON:0000995 total RNA-seq	+	total RNA-seq	UBERON:0000995	uterus	tissue	adult	encode	paired	FALSE				-0.00516748	-0.976447	0.976447	chr10:87808849-88857425:.
chr6:73930520:A>C		rs9352037	6	74640236	73930520	A	C	ENSG00000217178	FAM136FP	processed_pseudogene	74282265	74282660	+	351745			rna_seq	GeneMaskLFCScorer(requested_output=RNA_SEQ)	UBERON:0000995 total RNA-seq	+	total RNA-seq	UBERON:0000995	uterus	tissue	adult	encode	paired	FALSE				-0.00517988	-0.976447	0.976447	chr6:73406232-74454808:.
chr12:57005772:T>C		rs7972615	12	57399556	57005772	T	C	ENSG00000166860	ZBTB39	protein_coding	56998835	57006546	-	0			rna_seq	GeneMaskLFCScorer(requested_output=RNA_SEQ)	UBERON:0000995 total RNA-seq	-	total RNA-seq	UBERON:0000995	uterus	tissue	adult	encode	paired	FALSE				-0.00427556	-0.976447	0.976447	chr12:56481484-57530060:.
chr6:34251921:T>C		rs57026767	6	34219698	34251921	T	C	ENSG00000124664	SPDEF	protein_coding	34537801	34556333	-	285880			rna_seq	GeneMaskLFCScorer(requested_output=RNA_SEQ)	UBERON:0000995 total RNA-seq	-	total RNA-seq	UBERON:0000995	uterus	tissue	adult	encode	paired	FALSE				-0.00428247	-0.976447	0.976447	chr6:33727633-34776209:.
chr3:128264366:T>C		rs2999035	3	127983209	128264366	T	C	ENSG00000277250	Metazoa_SRP	misc_RNA	128673680	128674021	-	409314			rna_seq	GeneMaskLFCScorer(requested_output=RNA_SEQ)	UBERON:0000995 gtex Uterus polyA plus RNA-seq	.	polyA plus RNA-seq	UBERON:0000995	uterus	tissue	adult	gtex	paired	FALSE			Uterus	-0.0057745	-0.976447	0.976447	chr3:127740078-128788654:.
chr8:115509338:T>G		rs10093833	8	116521565	115509338	T	G	ENSG00000227170	TRPS1-AS1	lncRNA	115509601	115511325	+	263			rna_seq	GeneMaskLFCScorer(requested_output=RNA_SEQ)	UBERON:0000995 gtex Uterus polyA plus RNA-seq	.	polyA plus RNA-seq	UBERON:0000995	uterus	tissue	adult	gtex	paired	FALSE			Uterus	-0.00575018	-0.976447	0.976447	chr8:114985050-116033626:.
chr13:50448889:T>C		rs9568412	13	51023025	50448889	T	C	ENSG00000276089	ENSG00000276089	misc_RNA	50082294	50082484	+	366405			rna_seq	GeneMaskLFCScorer(requested_output=RNA_SEQ)	UBERON:0000995 total RNA-seq	+	total RNA-seq	UBERON:0000995	uterus	tissue	adult	encode	paired	FALSE				-0.00518775	-0.976447	0.976447	chr13:49924601-50973177:.
chr4:55130736:A>G		rs10020668	4	55996903	55130736	A	G	ENSG00000239040	Y_RNA	misc_RNA	55412635	55412738	+	281899			rna_seq	GeneMaskLFCScorer(requested_output=RNA_SEQ)	UBERON:0000995 total RNA-seq	+	total RNA-seq	UBERON:0000995	uterus	tissue	adult	encode	paired	FALSE				-0.00518704	-0.976447	0.976447	chr4:54606448-55655024:.
chr7:134907803:C>G		rs11562045	7	134592554	134907803	C	G	ENSG00000289175	ENSG00000289175	lncRNA	134953656	134954271	+	45853			rna_seq	GeneMaskLFCScorer(requested_output=RNA_SEQ)	UBERON:0000995 total RNA-seq	+	total RNA-seq	UBERON:0000995	uterus	tissue	adult	encode	paired	FALSE				-0.00518179	-0.976447	0.976447	chr7:134383515-135432091:.
chr15:40055234:A>C		rs28736699	15	40347435	40055234	A	C	ENSG00000273786	ENSG00000273786	lncRNA	40226385	40227069	+	171151			rna_seq	GeneMaskLFCScorer(requested_output=RNA_SEQ)	UBERON:0000995 gtex Uterus polyA plus RNA-seq	.	polyA plus RNA-seq	UBERON:0000995	uterus	tissue	adult	gtex	paired	FALSE			Uterus	-0.00578451	-0.976447	0.976447	chr15:39530946-40579522:.
chr8:9064954:T>C		rs7387360	8	8922464	9064954	T	C	ENSG00000239078	RNU7-55P	snRNA	9072454	9072516	-	7500			rna_seq	GeneMaskLFCScorer(requested_output=RNA_SEQ)	UBERON:0000995 gtex Uterus polyA plus RNA-seq	.	polyA plus RNA-seq	UBERON:0000995	uterus	tissue	adult	gtex	paired	FALSE			Uterus	-0.00576687	-0.976447	0.976447	chr8:8540666-9589242:.
chr17:4030944:T>C		rs2168018	17	3934238	4030944	T	C	ENSG00000252456	RNA5SP434	rRNA_pseudogene	4056755	4056876	-	25811			rna_seq	GeneMaskLFCScorer(requested_output=RNA_SEQ)	UBERON:0000995 total RNA-seq	-	total RNA-seq	UBERON:0000995	uterus	tissue	adult	encode	paired	FALSE				-0.0042789	-0.976447	0.976447	chr17:3506656-4555232:.
chr12:57068242:T>C		rs7298475	12	57462025	57068242	T	C	ENSG00000185482	STAC3	protein_coding	57243452	57251188	-	175210			rna_seq	GeneMaskLFCScorer(requested_output=RNA_SEQ)	UBERON:0000995 total RNA-seq	-	total RNA-seq	UBERON:0000995	uterus	tissue	adult	encode	paired	FALSE				-0.00427866	-0.976447	0.976447	chr12:56543954-57592530:.
chr7:25856065:T>C		rs12666961	7	25895685	25856065	T	C	ENSG00000286725	ENSG00000286725	lncRNA	25831334	25831909	-	24156			rna_seq	GeneMaskLFCScorer(requested_output=RNA_SEQ)	UBERON:0000995 total RNA-seq	-	total RNA-seq	UBERON:0000995	uterus	tissue	adult	encode	paired	FALSE				-0.00425911	-0.976447	0.976447	chr7:25331777-26380353:.
chr8:25391099:A>G		rs13261573	8	25248615	25391099	A	G	ENSG00000272157	ENSG00000272157	lncRNA	24955940	24957123	+	433976			rna_seq	GeneMaskLFCScorer(requested_output=RNA_SEQ)	UBERON:0000995 gtex Uterus polyA plus RNA-seq	.	polyA plus RNA-seq	UBERON:0000995	uterus	tissue	adult	gtex	paired	FALSE			Uterus	-0.00575495	-0.976447	0.976447	chr8:24866811-25915387:.
chr13:50381847:A>G		rs9568398	13	50955983	50381847	A	G	ENSG00000273612	ENSG00000273612	misc_RNA	50068106	50068164	+	313683			rna_seq	GeneMaskLFCScorer(requested_output=RNA_SEQ)	UBERON:0000995 gtex Uterus polyA plus RNA-seq	.	polyA plus RNA-seq	UBERON:0000995	uterus	tissue	adult	gtex	paired	FALSE			Uterus	-0.00577986	-0.976447	0.976447	chr13:49857559-50906135:.
chr6:29819592:A>G		rs2394177	6	29787369	29819592	A	G	ENSG00000233916	ZDHHC20P1	processed_pseudogene	29708124	29708547	-	111045			rna_seq	GeneMaskLFCScorer(requested_output=RNA_SEQ)	UBERON:0000995 gtex Uterus polyA plus RNA-seq	.	polyA plus RNA-seq	UBERON:0000995	uterus	tissue	adult	gtex	paired	FALSE			Uterus	-0.00576687	-0.976447	0.976447	chr6:29295304-30343880:.
chrX:71090773:T>C		rs12838378	X	70310623	71090773	T	C	ENSG00000230629	RPS23P8	processed_pseudogene	70962963	70963293	+	127480			rna_seq	GeneMaskLFCScorer(requested_output=RNA_SEQ)	UBERON:0000995 gtex Uterus polyA plus RNA-seq	.	polyA plus RNA-seq	UBERON:0000995	uterus	tissue	adult	gtex	paired	FALSE			Uterus	-0.00575137	-0.976447	0.976447	chrX:70566485-71615061:.
chr1:21955171:A>G		rs10917072	1	22281664	21955171	A	G	ENSG00000142789	CELA3A	protein_coding	22001656	22012542	+	46485			rna_seq	GeneMaskLFCScorer(requested_output=RNA_SEQ)	UBERON:0000995 gtex Uterus polyA plus RNA-seq	.	polyA plus RNA-seq	UBERON:0000995	uterus	tissue	adult	gtex	paired	FALSE			Uterus	-0.00576329	-0.976447	0.976447	chr1:21430883-22479459:.
chr17:48196575:T>C		rs12452956	17	46273937	48196575	T	C	ENSG00000210741	MIR196A1	miRNA	48632489	48632559	-	435914			rna_seq	GeneMaskLFCScorer(requested_output=RNA_SEQ)	UBERON:0000995 total RNA-seq	-	total RNA-seq	UBERON:0000995	uterus	tissue	adult	encode	paired	FALSE				-0.00426054	-0.976447	0.976447	chr17:47672287-48720863:.
chr8:99380740:C>G		rs3105167	8	100392968	99380740	C	G	ENSG00000271930	ENSG00000271930	lncRNA	98943594	98944098	+	436642			rna_seq	GeneMaskLFCScorer(requested_output=RNA_SEQ)	UBERON:0000995 gtex Uterus polyA plus RNA-seq	.	polyA plus RNA-seq	UBERON:0000995	uterus	tissue	adult	gtex	paired	FALSE			Uterus	-0.00577402	-0.976447	0.976447	chr8:98856452-99905028:.
chr6:34173933:A>G		rs115588779	6	34141710	34173933	A	G	ENSG00000276404	MIR6835	miRNA	34240672	34240736	+	66739			rna_seq	GeneMaskLFCScorer(requested_output=RNA_SEQ)	UBERON:0000995 total RNA-seq	+	total RNA-seq	UBERON:0000995	uterus	tissue	adult	encode	paired	FALSE				-0.00520277	-0.976447	0.976447	chr6:33649645-34698221:.
chr6:29954222:A>G		rs77735985	6	29921999	29954222	A	G	ENSG00000227262	HCG4B	unprocessed_pseudogene	29925982	29926973	-	27249			rna_seq	GeneMaskLFCScorer(requested_output=RNA_SEQ)	UBERON:0000995 total RNA-seq	-	total RNA-seq	UBERON:0000995	uterus	tissue	adult	encode	paired	FALSE				-0.0042789	-0.976447	0.976447	chr6:29429934-30478510:.
chr2:27044380:A>C		rs7584145	2	27267248	27044380	A	C	ENSG00000157992	KRTCAP3	protein_coding	27442365	27446481	+	397985			rna_seq	GeneMaskLFCScorer(requested_output=RNA_SEQ)	UBERON:0000995 total RNA-seq	+	total RNA-seq	UBERON:0000995	uterus	tissue	adult	encode	paired	FALSE				-0.00516796	-0.976447	0.976447	chr2:26520092-27568668:.
chr20:32530465:T>C		rs6141746	20	31118268	32530465	T	C	ENSG00000252623	RNA5SP481	rRNA_pseudogene	32008350	32008472	+	521993			rna_seq	GeneMaskLFCScorer(requested_output=RNA_SEQ)	UBERON:0000995 total RNA-seq	+	total RNA-seq	UBERON:0000995	uterus	tissue	adult	encode	paired	FALSE				-0.0051775	-0.976447	0.976447	chr20:32006177-33054753:.
chr10:21800075:T>C		rs10508639	10	22089004	21800075	T	C	ENSG00000261671	ENSG00000261671	lncRNA	22257785	22258548	+	457710			rna_seq	GeneMaskLFCScorer(requested_output=RNA_SEQ)	UBERON:0000995 gtex Uterus polyA plus RNA-seq	.	polyA plus RNA-seq	UBERON:0000995	uterus	tissue	adult	gtex	paired	FALSE			Uterus	-0.00577164	-0.976447	0.976447	chr10:21275787-22324363:.
chr6:127118152:T>G		rs2800709	6	127439297	127118152	T	G	ENSG00000146374	RSPO3	protein_coding	127118670	127199481	+	518			rna_seq	GeneMaskLFCScorer(requested_output=RNA_SEQ)	UBERON:0000995 total RNA-seq	+	total RNA-seq	UBERON:0000995	uterus	tissue	adult	encode	paired	FALSE				-0.00517452	-0.976447	0.976447	chr6:126593864-127642440:.
chrX:71142117:A>G		rs36072155	X	70361967	71142117	A	G	ENSG00000213706	RHOG2P	processed_pseudogene	71352417	71352988	+	210300			rna_seq	GeneMaskLFCScorer(requested_output=RNA_SEQ)	UBERON:0000995 total RNA-seq	+	total RNA-seq	UBERON:0000995	uterus	tissue	adult	encode	paired	FALSE				-0.00520229	-0.976447	0.976447	chrX:70617829-71666405:.
chrX:70897223:A>T		rs186347618	X	70117073	70897223	A	T	ENSG00000213018	PABPN1P1	processed_pseudogene	71420082	71420514	-	522859			rna_seq	GeneMaskLFCScorer(requested_output=RNA_SEQ)	UBERON:0000995 total RNA-seq	-	total RNA-seq	UBERON:0000995	uterus	tissue	adult	encode	paired	FALSE				-0.00425911	-0.976447	0.976447	chrX:70372935-71421511:.
chr6:29866996:T>C		rs72848632	6	29834773	29866996	T	C	ENSG00000239257	RPL23AP1	transcribed_processed_pseudogene	29726668	29727139	-	139857			rna_seq	GeneMaskLFCScorer(requested_output=RNA_SEQ)	UBERON:0000995 total RNA-seq	-	total RNA-seq	UBERON:0000995	uterus	tissue	adult	encode	paired	FALSE				-0.00427985	-0.976447	0.976447	chr6:29342708-30391284:.
chr11:32294364:T>C		rs7944771	11	32315910	32294364	T	C	ENSG00000273677	ENSG00000273677	misc_RNA	32436310	32436447	+	141946			rna_seq	GeneMaskLFCScorer(requested_output=RNA_SEQ)	UBERON:0000995 total RNA-seq	+	total RNA-seq	UBERON:0000995	uterus	tissue	adult	encode	paired	FALSE				-0.0051961	-0.976447	0.976447	chr11:31770076-32818652:.
chr1:21949565:T>C		rs12025633	1	22276058	21949565	T	C	ENSG00000283234	ENSG00000283234	transcribed_unitary_pseudogene	21950734	21951578	-	1169			rna_seq	GeneMaskLFCScorer(requested_output=RNA_SEQ)	UBERON:0000995 gtex Uterus polyA plus RNA-seq	.	polyA plus RNA-seq	UBERON:0000995	uterus	tissue	adult	gtex	paired	FALSE			Uterus	-0.00579023	-0.976447	0.976447	chr1:21425277-22473853:.
chr12:15254251:T>C		rs12578517	12	15407185	15254251	T	C	ENSG00000289909	ENSG00000289909	lncRNA	14773438	14774186	-	480065			rna_seq	GeneMaskLFCScorer(requested_output=RNA_SEQ)	UBERON:0000995 gtex Uterus polyA plus RNA-seq	.	polyA plus RNA-seq	UBERON:0000995	uterus	tissue	adult	gtex	paired	FALSE			Uterus	-0.00577021	-0.976447	0.976447	chr12:14729963-15778539:.
chr6:151508403:C>G		rs113642355	6	151829538	151508403	C	G	ENSG00000223039	RN7SKP268	misc_RNA	151319634	151319950	+	188453			rna_seq	GeneMaskLFCScorer(requested_output=RNA_SEQ)	UBERON:0000995 gtex Uterus polyA plus RNA-seq	.	polyA plus RNA-seq	UBERON:0000995	uterus	tissue	adult	gtex	paired	FALSE			Uterus	-0.00577784	-0.976447	0.976447	chr6:150984115-152032691:.
chr6:73818787:A>G		rs3005510	6	74528510	73818787	A	G	ENSG00000231652	CD109-AS1	lncRNA	73693902	73696131	-	122656			rna_seq	GeneMaskLFCScorer(requested_output=RNA_SEQ)	UBERON:0000995 total RNA-seq	-	total RNA-seq	UBERON:0000995	uterus	tissue	adult	encode	paired	FALSE				-0.00426197	-0.976447	0.976447	chr6:73294499-74343075:.
chr3:128222229:T>C		rs55775237	3	127941072	128222229	T	C	ENSG00000239405	TMED10P2	processed_pseudogene	128538019	128538631	+	315790			rna_seq	GeneMaskLFCScorer(requested_output=RNA_SEQ)	UBERON:0000995 total RNA-seq	+	total RNA-seq	UBERON:0000995	uterus	tissue	adult	encode	paired	FALSE				-0.0051856	-0.976447	0.976447	chr3:127697941-128746517:.
chr17:48183734:A>G		rs8081199	17	46261096	48183734	A	G	ENSG00000284038	MIR10A	miRNA	48579837	48579947	-	396103			rna_seq	GeneMaskLFCScorer(requested_output=RNA_SEQ)	UBERON:0000995 total RNA-seq	-	total RNA-seq	UBERON:0000995	uterus	tissue	adult	encode	paired	FALSE				-0.00427699	-0.976447	0.976447	chr17:47659446-48708022:.
chr8:10385908:A>C		rs7824675	8	10243418	10385908	A	C	ENSG00000253678	ENSG00000253678	lncRNA	10476590	10479446	-	90682			rna_seq	GeneMaskLFCScorer(requested_output=RNA_SEQ)	UBERON:0000995 gtex Uterus polyA plus RNA-seq	.	polyA plus RNA-seq	UBERON:0000995	uterus	tissue	adult	gtex	paired	FALSE			Uterus	-0.00579262	-0.976447	0.976447	chr8:9861620-10910196:.
chr12:15324749:T>C		rs7304487	12	15477683	15324749	T	C	ENSG00000139053	PDE6H	protein_coding	14973041	14981865	+	342884			rna_seq	GeneMaskLFCScorer(requested_output=RNA_SEQ)	UBERON:0000995 gtex Uterus polyA plus RNA-seq	.	polyA plus RNA-seq	UBERON:0000995	uterus	tissue	adult	gtex	paired	FALSE			Uterus	-0.00578594	-0.976447	0.976447	chr12:14800461-15849037:.
chr13:49985080:A>G		rs7319351	13	50559216	49985080	A	G	ENSG00000208006	MIR16-1	miRNA	50048972	50049061	-	63892			rna_seq	GeneMaskLFCScorer(requested_output=RNA_SEQ)	UBERON:0000995 total RNA-seq	-	total RNA-seq	UBERON:0000995	uterus	tissue	adult	encode	paired	FALSE				-0.00426889	-0.976447	0.976447	chr13:49460792-50509368:.
chr6:29870652:C>G		rs72838607	6	29838429	29870652	C	G	ENSG00000235821	IFITM4P	processed_pseudogene	29750728	29751148	-	119504			rna_seq	GeneMaskLFCScorer(requested_output=RNA_SEQ)	UBERON:0000995 total RNA-seq	-	total RNA-seq	UBERON:0000995	uterus	tissue	adult	encode	paired	FALSE				-0.00426722	-0.976447	0.976447	chr6:29346364-30394940:.
chr17:20223705:T>C		rs2526481	17	20127018	20223705	T	C	ENSG00000188013	MEIS3P2	processed_pseudogene	20589292	20590367	+	365587			rna_seq	GeneMaskLFCScorer(requested_output=RNA_SEQ)	UBERON:0000995 total RNA-seq	+	total RNA-seq	UBERON:0000995	uterus	tissue	adult	encode	paired	FALSE				-0.00519657	-0.976447	0.976447	chr17:19699417-20747993:.
chr12:57034658:C>G		rs73114452	12	57428442	57034658	C	G	ENSG00000284152	MIR6758	miRNA	57512687	57512750	+	478029			rna_seq	GeneMaskLFCScorer(requested_output=RNA_SEQ)	UBERON:0000995 total RNA-seq	+	total RNA-seq	UBERON:0000995	uterus	tissue	adult	encode	paired	FALSE				-0.00519991	-0.976447	0.976447	chr12:56510370-57558946:.
chr12:54027692:A>C		rs10876528	12	54421476	54027692	A	C	ENSG00000172789	HOXC5	protein_coding	54033049	54035361	+	5357			rna_seq	GeneMaskLFCScorer(requested_output=RNA_SEQ)	UBERON:0000995 total RNA-seq	+	total RNA-seq	UBERON:0000995	uterus	tissue	adult	encode	paired	FALSE				-0.00516009	-0.976447	0.976447	chr12:53503404-54551980:.
chr17:48372040:C>G		rs8079809	17	46449402	48372040	C	G	ENSG00000167183	PRR15L	protein_coding	47951966	47957883	-	414157			rna_seq	GeneMaskLFCScorer(requested_output=RNA_SEQ)	UBERON:0000995 total RNA-seq	-	total RNA-seq	UBERON:0000995	uterus	tissue	adult	encode	paired	FALSE				-0.00425768	-0.976447	0.976447	chr17:47847752-48896328:.
chr22:32720683:T>C		rs743744	22	33116669	32720683	T	C	ENSG00000228622	ENSG00000228622	lncRNA	33105382	33106059	-	384699			rna_seq	GeneMaskLFCScorer(requested_output=RNA_SEQ)	UBERON:0000995 total RNA-seq	-	total RNA-seq	UBERON:0000995	uterus	tissue	adult	encode	paired	FALSE				-0.00427008	-0.976447	0.976447	chr22:32196395-33244971:.
chr7:25686928:T>G		rs2190537	7	25726548	25686928	T	G	ENSG00000153790	SPMIP4	protein_coding	25134691	25180356	-	506572			rna_seq	GeneMaskLFCScorer(requested_output=RNA_SEQ)	UBERON:0000995 total RNA-seq	-	total RNA-seq	UBERON:0000995	uterus	tissue	adult	encode	paired	FALSE				-0.00427675	-0.976447	0.976447	chr7:25162640-26211216:.
chr17:48429392:T>C		rs77687372	17	46506754	48429392	T	C	ENSG00000242407	ENSG00000242407	lncRNA	48733090	48733888	+	303698			rna_seq	GeneMaskLFCScorer(requested_output=RNA_SEQ)	UBERON:0000995 gtex Uterus polyA plus RNA-seq	.	polyA plus RNA-seq	UBERON:0000995	uterus	tissue	adult	gtex	paired	FALSE			Uterus	-0.00575161	-0.976447	0.976447	chr17:47905104-48953680:.
chr12:102429700:A>G		rs5742667	12	102823478	102429700	A	G	ENSG00000185480	PARPBP	protein_coding	102120182	102197520	+	232180			rna_seq	GeneMaskLFCScorer(requested_output=RNA_SEQ)	UBERON:0000995 total RNA-seq	+	total RNA-seq	UBERON:0000995	uterus	tissue	adult	encode	paired	FALSE				-0.00519371	-0.976447	0.976447	chr12:101905412-102953988:.
chr6:29821221:A>G		rs34833819	6	29788998	29821221	A	G	ENSG00000235963	MCCD1P1	unprocessed_pseudogene	29907782	29908645	-	86561			rna_seq	GeneMaskLFCScorer(requested_output=RNA_SEQ)	UBERON:0000995 total RNA-seq	-	total RNA-seq	UBERON:0000995	uterus	tissue	adult	encode	paired	FALSE				-0.00426817	-0.976447	0.976447	chr6:29296933-30345509:.
chrX:71128494:A>G		rs5030618	X	70348344	71128494	A	G	ENSG00000224208	ZCRB1P1	processed_pseudogene	71314911	71315879	-	186417			rna_seq	GeneMaskLFCScorer(requested_output=RNA_SEQ)	UBERON:0000995 gtex Uterus polyA plus RNA-seq	.	polyA plus RNA-seq	UBERON:0000995	uterus	tissue	adult	gtex	paired	FALSE			Uterus	-0.00575209	-0.976447	0.976447	chrX:70604206-71652782:.
chr15:40073532:A>G		rs11631442	15	40365733	40073532	A	G	ENSG00000233041	PHGR1	protein_coding	40351032	40356434	+	277500			rna_seq	GeneMaskLFCScorer(requested_output=RNA_SEQ)	UBERON:0000995 gtex Uterus polyA plus RNA-seq	.	polyA plus RNA-seq	UBERON:0000995	uterus	tissue	adult	gtex	paired	FALSE			Uterus	-0.00579262	-0.976447	0.976447	chr15:39549244-40597820:.
chr6:29946053:T>C		rs35493521	6	29913830	29946053	T	C	ENSG00000224936	SUCLA2P1	processed_pseudogene	30468881	30470251	+	522828			rna_seq	GeneMaskLFCScorer(requested_output=RNA_SEQ)	UBERON:0000995 gtex Uterus polyA plus RNA-seq	.	polyA plus RNA-seq	UBERON:0000995	uterus	tissue	adult	gtex	paired	FALSE			Uterus	-0.00577402	-0.976447	0.976447	chr6:29421765-30470341:.
chr15:40112949:A>G		rs580781	15	40405150	40112949	A	G	ENSG00000259432	ENSG00000259432	lncRNA	39813222	39815429	-	297520			rna_seq	GeneMaskLFCScorer(requested_output=RNA_SEQ)	UBERON:0000995 total RNA-seq	-	total RNA-seq	UBERON:0000995	uterus	tissue	adult	encode	paired	FALSE				-0.00428772	-0.976447	0.976447	chr15:39588661-40637237:.
chr13:49924651:T>C		rs55869555	13	50498787	49924651	T	C	ENSG00000223676	RPL34P26	processed_pseudogene	50361409	50361763	-	436758			rna_seq	GeneMaskLFCScorer(requested_output=RNA_SEQ)	UBERON:0000995 gtex Uterus polyA plus RNA-seq	.	polyA plus RNA-seq	UBERON:0000995	uterus	tissue	adult	gtex	paired	FALSE			Uterus	-0.00575852	-0.976447	0.976447	chr13:49400363-50448939:.
chr8:99069521:A>G		rs4131359	8	100081749	99069521	A	G	ENSG00000254312	MRPL57P7	processed_pseudogene	98906259	98906517	-	163004			rna_seq	GeneMaskLFCScorer(requested_output=RNA_SEQ)	UBERON:0000995 total RNA-seq	-	total RNA-seq	UBERON:0000995	uterus	tissue	adult	encode	paired	FALSE				-0.0042572	-0.976447	0.976447	chr8:98545233-99593809:.
chr10:21862649:A>G		rs2793351	10	22151578	21862649	A	G	ENSG00000279623	ENSG00000279623	lncRNA	21865334	21865921	-	2685			rna_seq	GeneMaskLFCScorer(requested_output=RNA_SEQ)	UBERON:0000995 gtex Uterus polyA plus RNA-seq	.	polyA plus RNA-seq	UBERON:0000995	uterus	tissue	adult	gtex	paired	FALSE			Uterus	-0.0057888	-0.976447	0.976447	chr10:21338361-22386937:.
chr12:102562195:A>G		rs35755	12	102955973	102562195	A	G	ENSG00000183395	PMCH	protein_coding	102196458	102197833	-	364362			rna_seq	GeneMaskLFCScorer(requested_output=RNA_SEQ)	UBERON:0000995 gtex Uterus polyA plus RNA-seq	.	polyA plus RNA-seq	UBERON:0000995	uterus	tissue	adult	gtex	paired	FALSE			Uterus	-0.00579166	-0.976447	0.976447	chr12:102037907-103086483:.
chrX:70995966:T>G		rs5936617	X	70215816	70995966	T	G	ENSG00000147166	ITGB1BP2	protein_coding	71301749	71305371	+	305783			rna_seq	GeneMaskLFCScorer(requested_output=RNA_SEQ)	UBERON:0000995 gtex Uterus polyA plus RNA-seq	.	polyA plus RNA-seq	UBERON:0000995	uterus	tissue	adult	gtex	paired	FALSE			Uterus	-0.00578129	-0.976447	0.976447	chrX:70471678-71520254:.
chr9:22154010:T>C		rs7045424	9	22154009	22154010	T	C	ENSG00000244230	RN7SL151P	misc_RNA	21699313	21699596	+	454414			rna_seq	GeneMaskLFCScorer(requested_output=RNA_SEQ)	UBERON:0000995 total RNA-seq	+	total RNA-seq	UBERON:0000995	uterus	tissue	adult	encode	paired	FALSE				-0.00517702	-0.976447	0.976447	chr9:21629722-22678298:.
chr8:10124144:T>C		rs17746227	8	9981654	10124144	T	C	ENSG00000207128	RNU6-729P	snRNA	10476222	10476329	+	352078			rna_seq	GeneMaskLFCScorer(requested_output=RNA_SEQ)	UBERON:0000995 total RNA-seq	+	total RNA-seq	UBERON:0000995	uterus	tissue	adult	encode	paired	FALSE				-0.00516367	-0.976447	0.976447	chr8:9599856-10648432:.
chr8:11105419:C>G		rs6601562	8	10962929	11105419	C	G	ENSG00000269918	ENSG00000269918	lncRNA	11104690	11106704	-	0			rna_seq	GeneMaskLFCScorer(requested_output=RNA_SEQ)	UBERON:0000995 total RNA-seq	-	total RNA-seq	UBERON:0000995	uterus	tissue	adult	encode	paired	FALSE				-0.00428271	-0.976447	0.976447	chr8:10581131-11629707:.
chr1:172188445:A>C		rs586745	1	172157585	172188445	A	C	ENSG00000236741	ENSG00000236741	processed_pseudogene	171762073	171762524	+	425921			rna_seq	GeneMaskLFCScorer(requested_output=RNA_SEQ)	UBERON:0000995 gtex Uterus polyA plus RNA-seq	.	polyA plus RNA-seq	UBERON:0000995	uterus	tissue	adult	gtex	paired	FALSE			Uterus	-0.00576448	-0.976447	0.976447	chr1:171664157-172712733:.
chr6:29853563:A>C		rs17179234	6	29821340	29853563	A	C	ENSG00000233916	ZDHHC20P1	processed_pseudogene	29708124	29708547	-	145016			rna_seq	GeneMaskLFCScorer(requested_output=RNA_SEQ)	UBERON:0000995 gtex Uterus polyA plus RNA-seq	.	polyA plus RNA-seq	UBERON:0000995	uterus	tissue	adult	gtex	paired	FALSE			Uterus	-0.00577497	-0.976447	0.976447	chr6:29329275-30377851:.
chr8:74381477:T>C		rs4567029	8	75293712	74381477	T	C	ENSG00000212348	RNU6-1300P	snRNA	74048676	74048784	+	332693			rna_seq	GeneMaskLFCScorer(requested_output=RNA_SEQ)	UBERON:0000995 gtex Uterus polyA plus RNA-seq	.	polyA plus RNA-seq	UBERON:0000995	uterus	tissue	adult	gtex	paired	FALSE			Uterus	-0.00577736	-0.976447	0.976447	chr8:73857189-74905765:.
chr6:29849502:A>T		rs72843700	6	29817279	29849502	A	T	ENSG00000227262	HCG4B	unprocessed_pseudogene	29925982	29926973	-	76480			rna_seq	GeneMaskLFCScorer(requested_output=RNA_SEQ)	UBERON:0000995 total RNA-seq	-	total RNA-seq	UBERON:0000995	uterus	tissue	adult	encode	paired	FALSE				-0.00427055	-0.976447	0.976447	chr6:29325214-30373790:.
chrX:132394811:A>C		rs5977695	X	131528839	132394811	A	C	ENSG00000227064	NAA20P1	processed_pseudogene	132907278	132907575	-	512467			rna_seq	GeneMaskLFCScorer(requested_output=RNA_SEQ)	UBERON:0000995 total RNA-seq	-	total RNA-seq	UBERON:0000995	uterus	tissue	adult	encode	paired	FALSE				-0.00428295	-0.976447	0.976447	chrX:131870523-132919099:.
chr11:32335053:A>G		rs11031721	11	32356599	32335053	A	G	ENSG00000293378	ENSG00000293378	lncRNA	32229719	32343409	-	0			rna_seq	GeneMaskLFCScorer(requested_output=RNA_SEQ)	UBERON:0000995 gtex Uterus polyA plus RNA-seq	.	polyA plus RNA-seq	UBERON:0000995	uterus	tissue	adult	gtex	paired	FALSE			Uterus	-0.00578499	-0.976447	0.976447	chr11:31810765-32859341:.
chr13:50476504:T>C		rs9568422	13	51050640	50476504	T	C	ENSG00000286191	ENSG00000286191	lncRNA	50372787	50387158	-	89346			rna_seq	GeneMaskLFCScorer(requested_output=RNA_SEQ)	UBERON:0000995 gtex Uterus polyA plus RNA-seq	.	polyA plus RNA-seq	UBERON:0000995	uterus	tissue	adult	gtex	paired	FALSE			Uterus	-0.00579405	-0.976447	0.976447	chr13:49952216-51000792:.
chrX:71136792:T>C		rs12852829	X	70356642	71136792	T	C	ENSG00000199751	Y_RNA	misc_RNA	71491065	71491167	-	354273			rna_seq	GeneMaskLFCScorer(requested_output=RNA_SEQ)	UBERON:0000995 gtex Uterus polyA plus RNA-seq	.	polyA plus RNA-seq	UBERON:0000995	uterus	tissue	adult	gtex	paired	FALSE			Uterus	-0.00579262	-0.976447	0.976447	chrX:70612504-71661080:.
chr9:133271249:A>T		rs674302	9	136146664	133271249	A	T	ENSG00000201451	Y_RNA	misc_RNA	133302469	133302563	-	31220			rna_seq	GeneMaskLFCScorer(requested_output=RNA_SEQ)	UBERON:0000995 total RNA-seq	-	total RNA-seq	UBERON:0000995	uterus	tissue	adult	encode	paired	FALSE				-0.00427723	-0.976447	0.976447	chr9:132746961-133795537:.
chr12:95264993:A>T		rs7957257	12	95658769	95264993	A	T	ENSG00000202470	Y_RNA	misc_RNA	95275769	95275872	+	10776			rna_seq	GeneMaskLFCScorer(requested_output=RNA_SEQ)	UBERON:0000995 total RNA-seq	+	total RNA-seq	UBERON:0000995	uterus	tissue	adult	encode	paired	FALSE				-0.00519061	-0.976447	0.976447	chr12:94740705-95789281:.
chr8:10813291:A>C		rs9969626	8	10670801	10813291	A	C	ENSG00000207600	MIR598	miRNA	11035205	11035302	-	221914			rna_seq	GeneMaskLFCScorer(requested_output=RNA_SEQ)	UBERON:0000995 total RNA-seq	-	total RNA-seq	UBERON:0000995	uterus	tissue	adult	encode	paired	FALSE				-0.00427628	-0.976447	0.976447	chr8:10289003-11337579:.
chr3:49363049:T>C		rs974495	3	49400482	49363049	T	C	ENSG00000283726	MIR5193	miRNA	49806136	49806245	-	443087			rna_seq	GeneMaskLFCScorer(requested_output=RNA_SEQ)	UBERON:0000995 total RNA-seq	-	total RNA-seq	UBERON:0000995	uterus	tissue	adult	encode	paired	FALSE				-0.00426161	-0.976447	0.976447	chr3:48838761-49887337:.
chr2:11527501:A>G		rs10803739	2	11667627	11527501	A	G	ENSG00000239899	RN7SL674P	misc_RNA	11584772	11585047	+	57271			rna_seq	GeneMaskLFCScorer(requested_output=RNA_SEQ)	UBERON:0000995 gtex Uterus polyA plus RNA-seq	.	polyA plus RNA-seq	UBERON:0000995	uterus	tissue	adult	gtex	paired	FALSE			Uterus	-0.00576711	-0.976447	0.976447	chr2:11003213-12051789:.
chr5:134496385:A>T		rs67672984	5	133832076	134496385	A	T	ENSG00000248559	ENSG00000248559	lncRNA	134399494	134401921	+	94464			rna_seq	GeneMaskLFCScorer(requested_output=RNA_SEQ)	UBERON:0000995 gtex Uterus polyA plus RNA-seq	.	polyA plus RNA-seq	UBERON:0000995	uterus	tissue	adult	gtex	paired	FALSE			Uterus	-0.00579524	-0.976447	0.976447	chr5:133972097-135020673:.
chr1:172298927:C>G		rs2586412	1	172268067	172298927	C	G	ENSG00000206684	RNU6-157P	snRNA	172366539	172366646	+	67612			rna_seq	GeneMaskLFCScorer(requested_output=RNA_SEQ)	UBERON:0000995 total RNA-seq	+	total RNA-seq	UBERON:0000995	uterus	tissue	adult	encode	paired	FALSE				-0.00516319	-0.976447	0.976447	chr1:171774639-172823215:.
chr13:50468122:A>G		rs10492410	13	51042258	50468122	A	G	ENSG00000276089	ENSG00000276089	misc_RNA	50082294	50082484	+	385638			rna_seq	GeneMaskLFCScorer(requested_output=RNA_SEQ)	UBERON:0000995 total RNA-seq	+	total RNA-seq	UBERON:0000995	uterus	tissue	adult	encode	paired	FALSE				-0.0051949	-0.976447	0.976447	chr13:49943834-50992410:.
chr17:20229245:A>T		rs7219615	17	20132558	20229245	A	T	ENSG00000264785	ENSG00000264785	lncRNA	19737681	19738542	+	490703			rna_seq	GeneMaskLFCScorer(requested_output=RNA_SEQ)	UBERON:0000995 gtex Uterus polyA plus RNA-seq	.	polyA plus RNA-seq	UBERON:0000995	uterus	tissue	adult	gtex	paired	FALSE			Uterus	-0.00577354	-0.976447	0.976447	chr17:19704957-20753533:.
chr17:20160877:A>G		rs9901336	17	20064190	20160877	A	G	ENSG00000227685	LINC02088	lncRNA	20612911	20633234	-	452034			rna_seq	GeneMaskLFCScorer(requested_output=RNA_SEQ)	UBERON:0000995 gtex Uterus polyA plus RNA-seq	.	polyA plus RNA-seq	UBERON:0000995	uterus	tissue	adult	gtex	paired	FALSE			Uterus	-0.00577497	-0.976447	0.976447	chr17:19636589-20685165:.
chr6:29869093:A>T		rs72848659	6	29836870	29869093	A	T	ENSG00000213886	UBD	protein_coding	29555514	29559732	-	309361			rna_seq	GeneMaskLFCScorer(requested_output=RNA_SEQ)	UBERON:0000995 total RNA-seq	-	total RNA-seq	UBERON:0000995	uterus	tissue	adult	encode	paired	FALSE				-0.00426531	-0.976447	0.976447	chr6:29344805-30393381:.
chr12:54034963:A>G		rs61921797	12	54428747	54034963	A	G	ENSG00000207571	MIR615	miRNA	54033949	54034045	+	918			rna_seq	GeneMaskLFCScorer(requested_output=RNA_SEQ)	UBERON:0000995 gtex Uterus polyA plus RNA-seq	.	polyA plus RNA-seq	UBERON:0000995	uterus	tissue	adult	gtex	paired	FALSE			Uterus	-0.00577164	-0.976447	0.976447	chr12:53510675-54559251:.
chr2:187306341:A>G		rs840574	2	188171068	187306341	A	G	ENSG00000231739	GAPDHP59	processed_pseudogene	187415551	187415818	+	109210			rna_seq	GeneMaskLFCScorer(requested_output=RNA_SEQ)	UBERON:0000995 total RNA-seq	+	total RNA-seq	UBERON:0000995	uterus	tissue	adult	encode	paired	FALSE				-0.00518894	-0.976447	0.976447	chr2:186782053-187830629:.
chr2:11578465:T>C		rs1529868	2	11718591	11578465	T	C	ENSG00000239899	RN7SL674P	misc_RNA	11584772	11585047	+	6307			rna_seq	GeneMaskLFCScorer(requested_output=RNA_SEQ)	UBERON:0000995 gtex Uterus polyA plus RNA-seq	.	polyA plus RNA-seq	UBERON:0000995	uterus	tissue	adult	gtex	paired	FALSE			Uterus	-0.00578046	-0.976447	0.976447	chr2:11054177-12102753:.
chr2:27047443:A>G		rs11679069	2	27270311	27047443	A	G	ENSG00000138100	TRIM54	protein_coding	27282428	27307439	+	234985			rna_seq	GeneMaskLFCScorer(requested_output=RNA_SEQ)	UBERON:0000995 gtex Uterus polyA plus RNA-seq	.	polyA plus RNA-seq	UBERON:0000995	uterus	tissue	adult	gtex	paired	FALSE			Uterus	-0.00579524	-0.976447	0.976447	chr2:26523155-27571731:.
chrX:70943771:A>G		rs4463589	X	70163621	70943771	A	G	ENSG00000213706	RHOG2P	processed_pseudogene	71352417	71352988	+	408646			rna_seq	GeneMaskLFCScorer(requested_output=RNA_SEQ)	UBERON:0000995 total RNA-seq	+	total RNA-seq	UBERON:0000995	uterus	tissue	adult	encode	paired	FALSE				-0.00517511	-0.976447	0.976447	chrX:70419483-71468059:.
chr15:40036772:A>G		rs2291620	15	40328973	40036772	A	G	ENSG00000259288	BUB1B-PAK6	protein_coding	40218499	40264890	+	181727			rna_seq	GeneMaskLFCScorer(requested_output=RNA_SEQ)	UBERON:0000995 gtex Uterus polyA plus RNA-seq	.	polyA plus RNA-seq	UBERON:0000995	uterus	tissue	adult	gtex	paired	FALSE			Uterus	-0.00579476	-0.976447	0.976447	chr15:39512484-40561060:.
chr8:99445103:T>G		rs3134147	8	100457331	99445103	T	G	ENSG00000237704	MSL3P3	processed_pseudogene	99340304	99341761	-	103342			rna_seq	GeneMaskLFCScorer(requested_output=RNA_SEQ)	UBERON:0000995 gtex Uterus polyA plus RNA-seq	.	polyA plus RNA-seq	UBERON:0000995	uterus	tissue	adult	gtex	paired	FALSE			Uterus	-0.00578642	-0.976447	0.976447	chr8:98920815-99969391:.
chr12:15362305:A>G		rs1157937	12	15515239	15362305	A	G	ENSG00000151490	PTPRO	protein_coding	15322256	15602175	+	0			rna_seq	GeneMaskLFCScorer(requested_output=RNA_SEQ)	UBERON:0000995 total RNA-seq	+	total RNA-seq	UBERON:0000995	uterus	tissue	adult	encode	paired	FALSE				-0.00520039	-0.976447	0.976447	chr12:14838017-15886593:.
chr17:20024386:T>C		rs1034904	17	19927699	20024386	T	C	ENSG00000291197	ENSG00000291197	lncRNA	20514633	20516237	-	490247			rna_seq	GeneMaskLFCScorer(requested_output=RNA_SEQ)	UBERON:0000995 gtex Uterus polyA plus RNA-seq	.	polyA plus RNA-seq	UBERON:0000995	uterus	tissue	adult	gtex	paired	FALSE			Uterus	-0.00576782	-0.976447	0.976447	chr17:19500098-20548674:.
chr20:18211789:A>C		rs6045254	20	18192433	18211789	A	C	ENSG00000265137	MIR3192	miRNA	18470614	18470691	+	258825			rna_seq	GeneMaskLFCScorer(requested_output=RNA_SEQ)	UBERON:0000995 gtex Uterus polyA plus RNA-seq	.	polyA plus RNA-seq	UBERON:0000995	uterus	tissue	adult	gtex	paired	FALSE			Uterus	-0.00575232	-0.976447	0.976447	chr20:17687501-18736077:.
chr1:172229841:C>G		rs6686115	1	172198981	172229841	C	G	ENSG00000229785	SLC25A38P1	processed_pseudogene	172748559	172749502	+	518718			rna_seq	GeneMaskLFCScorer(requested_output=RNA_SEQ)	UBERON:0000995 gtex Uterus polyA plus RNA-seq	.	polyA plus RNA-seq	UBERON:0000995	uterus	tissue	adult	gtex	paired	FALSE			Uterus	-0.00578213	-0.976447	0.976447	chr1:171705553-172754129:.
chr8:10977970:T>C		rs4451266	8	10835480	10977970	T	C	ENSG00000183638	RP1L1	protein_coding	10606348	10712187	-	265783			rna_seq	GeneMaskLFCScorer(requested_output=RNA_SEQ)	UBERON:0000995 total RNA-seq	-	total RNA-seq	UBERON:0000995	uterus	tissue	adult	encode	paired	FALSE				-0.00425768	-0.976447	0.976447	chr8:10453682-11502258:.
chr15:40128805:C>G		rs548686	15	40421006	40128805	C	G	ENSG00000230778	ANKRD63	protein_coding	40278371	40283064	-	149566			rna_seq	GeneMaskLFCScorer(requested_output=RNA_SEQ)	UBERON:0000995 gtex Uterus polyA plus RNA-seq	.	polyA plus RNA-seq	UBERON:0000995	uterus	tissue	adult	gtex	paired	FALSE			Uterus	-0.00576448	-0.976447	0.976447	chr15:39604517-40653093:.
chr6:19780353:C>G		rs9358270	6	19780584	19780353	C	G	ENSG00000229700	RPL29P17	processed_pseudogene	20042454	20042940	-	262101			rna_seq	GeneMaskLFCScorer(requested_output=RNA_SEQ)	UBERON:0000995 total RNA-seq	-	total RNA-seq	UBERON:0000995	uterus	tissue	adult	encode	paired	FALSE				-0.00428724	-0.976447	0.976447	chr6:19256065-20304641:.
chr4:55128043:T>C		rs1551642	4	55994210	55128043	T	C	ENSG00000109255	NMU	protein_coding	55595228	55636698	-	467185			rna_seq	GeneMaskLFCScorer(requested_output=RNA_SEQ)	UBERON:0000995 total RNA-seq	-	total RNA-seq	UBERON:0000995	uterus	tissue	adult	encode	paired	FALSE				-0.00428391	-0.976447	0.976447	chr4:54603755-55652331:.
chr12:54001270:A>G		rs12313705	12	54395054	54001270	A	G	ENSG00000213470	RPL31P51	processed_pseudogene	53632787	53633151	-	368119			rna_seq	GeneMaskLFCScorer(requested_output=RNA_SEQ)	UBERON:0000995 gtex Uterus polyA plus RNA-seq	.	polyA plus RNA-seq	UBERON:0000995	uterus	tissue	adult	gtex	paired	FALSE			Uterus	0.00569391	0.976447	0.976447	chr12:53476982-54525558:.
chr1:172194631:T>C		rs546751	1	172163771	172194631	T	C	ENSG00000287336	ENSG00000287336	lncRNA	172210710	172213499	-	16079			rna_seq	GeneMaskLFCScorer(requested_output=RNA_SEQ)	UBERON:0000995 total RNA-seq	-	total RNA-seq	UBERON:0000995	uterus	tissue	adult	encode	paired	FALSE				0.00421476	0.976447	0.976447	chr1:171670343-172718919:.
chr13:50460943:T>C		rs9562974	13	51035079	50460943	T	C	ENSG00000208006	MIR16-1	miRNA	50048972	50049061	-	411882			rna_seq	GeneMaskLFCScorer(requested_output=RNA_SEQ)	UBERON:0000995 total RNA-seq	-	total RNA-seq	UBERON:0000995	uterus	tissue	adult	encode	paired	FALSE				0.00423384	0.976447	0.976447	chr13:49936655-50985231:.
chr17:48099141:T>G		rs141459276	17	46176503	48099141	T	G	ENSG00000206954	RNU6-1201P	snRNA	48088677	48088784	-	10357			rna_seq	GeneMaskLFCScorer(requested_output=RNA_SEQ)	UBERON:0000995 total RNA-seq	-	total RNA-seq	UBERON:0000995	uterus	tissue	adult	encode	paired	FALSE				0.00422525	0.976447	0.976447	chr17:47574853-48623429:.
chr3:49240565:A>G		rs4273407	3	49277998	49240565	A	G	ENSG00000199546	Y_RNA	misc_RNA	49270131	49270239	+	29566			rna_seq	GeneMaskLFCScorer(requested_output=RNA_SEQ)	UBERON:0000995 total RNA-seq	+	total RNA-seq	UBERON:0000995	uterus	tissue	adult	encode	paired	FALSE				0.00513029	0.976447	0.976447	chr3:48716277-49764853:.
chrX:71009154:T>C		rs5936622	X	70229004	71009154	T	C	ENSG00000243468	INGX	transcribed_processed_pseudogene	71491681	71492449	-	482527			rna_seq	GeneMaskLFCScorer(requested_output=RNA_SEQ)	UBERON:0000995 total RNA-seq	-	total RNA-seq	UBERON:0000995	uterus	tissue	adult	encode	paired	FALSE				0.00423908	0.976447	0.976447	chrX:70484866-71533442:.
chr2:187478770:T>C		rs7586970	2	188343497	187478770	T	C	ENSG00000003436	TFPI	protein_coding	187464229	187565760	-	0			rna_seq	GeneMaskLFCScorer(requested_output=RNA_SEQ)	UBERON:0000995 total RNA-seq	-	total RNA-seq	UBERON:0000995	uterus	tissue	adult	encode	paired	FALSE				0.00422394	0.976447	0.976447	chr2:186954482-188003058:.
chr17:20279412:T>C		rs11654942	17	20182725	20279412	T	C	ENSG00000230528	NOS2P3	transcribed_unprocessed_pseudogene	20441026	20446772	+	161614			rna_seq	GeneMaskLFCScorer(requested_output=RNA_SEQ)	UBERON:0000995 gtex Uterus polyA plus RNA-seq	.	polyA plus RNA-seq	UBERON:0000995	uterus	tissue	adult	gtex	paired	FALSE			Uterus	0.00568104	0.976447	0.976447	chr17:19755124-20803700:.
chr3:49331950:T>C		rs6809204	3	49369383	49331950	T	C	ENSG00000199032	MIR425	miRNA	49020147	49020234	-	311716			rna_seq	GeneMaskLFCScorer(requested_output=RNA_SEQ)	UBERON:0000995 gtex Uterus polyA plus RNA-seq	.	polyA plus RNA-seq	UBERON:0000995	uterus	tissue	adult	gtex	paired	FALSE			Uterus	0.0056994	0.976447	0.976447	chr3:48807662-49856238:.
chr12:102024826:A>G		rs10507138	12	102418604	102024826	A	G	ENSG00000222255	RNU6-101P	snRNA	101765405	101765509	-	259317			rna_seq	GeneMaskLFCScorer(requested_output=RNA_SEQ)	UBERON:0000995 total RNA-seq	-	total RNA-seq	UBERON:0000995	uterus	tissue	adult	encode	paired	FALSE				0.00421453	0.976447	0.976447	chr12:101500538-102549114:.
chr6:29816696:A>G		rs72492278	6	29784473	29816696	A	G	ENSG00000285799	ENSG00000285799	transcribed_unprocessed_pseudogene	29852362	29852491	-	35666			rna_seq	GeneMaskLFCScorer(requested_output=RNA_SEQ)	UBERON:0000995 total RNA-seq	-	total RNA-seq	UBERON:0000995	uterus	tissue	adult	encode	paired	FALSE				0.00424004	0.976447	0.976447	chr6:29292408-30340984:.
chr6:152390998:A>C		rs9942536	6	152712133	152390998	A	C	ENSG00000218792	HSPD1P16	processed_pseudogene	152705734	152706128	+	314736			rna_seq	GeneMaskLFCScorer(requested_output=RNA_SEQ)	UBERON:0000995 gtex Uterus polyA plus RNA-seq	.	polyA plus RNA-seq	UBERON:0000995	uterus	tissue	adult	gtex	paired	FALSE			Uterus	0.00567722	0.976447	0.976447	chr6:151866710-152915286:.
chrX:70994587:T>C		rs6625747	X	70214437	70994587	T	C	ENSG00000169562	GJB1	protein_coding	71212810	71225516	+	218223			rna_seq	GeneMaskLFCScorer(requested_output=RNA_SEQ)	UBERON:0000995 gtex Uterus polyA plus RNA-seq	.	polyA plus RNA-seq	UBERON:0000995	uterus	tissue	adult	gtex	paired	FALSE			Uterus	0.00568676	0.976447	0.976447	chrX:70470299-71518875:.
chr2:27036926:A>G		rs13021112	2	27259794	27036926	A	G	ENSG00000200003	RNU6-986P	snRNA	27475493	27475595	-	438567			rna_seq	GeneMaskLFCScorer(requested_output=RNA_SEQ)	UBERON:0000995 gtex Uterus polyA plus RNA-seq	.	polyA plus RNA-seq	UBERON:0000995	uterus	tissue	adult	gtex	paired	FALSE			Uterus	0.00570726	0.976447	0.976447	chr2:26512638-27561214:.
chr7:25379450:A>C		rs1015497	7	25419069	25379450	A	C	ENSG00000290025	ENSG00000290025	lncRNA	25839075	25848071	+	459625			rna_seq	GeneMaskLFCScorer(requested_output=RNA_SEQ)	UBERON:0000995 gtex Uterus polyA plus RNA-seq	.	polyA plus RNA-seq	UBERON:0000995	uterus	tissue	adult	gtex	paired	FALSE			Uterus	0.00568295	0.976447	0.976447	chr7:24855162-25903738:.
chr12:15241529:T>C		rs7302643	12	15394463	15241529	T	C	ENSG00000289909	ENSG00000289909	lncRNA	14773438	14774186	-	467343			rna_seq	GeneMaskLFCScorer(requested_output=RNA_SEQ)	UBERON:0000995 gtex Uterus polyA plus RNA-seq	.	polyA plus RNA-seq	UBERON:0000995	uterus	tissue	adult	gtex	paired	FALSE			Uterus	0.005687	0.976447	0.976447	chr12:14717241-15765817:.
chr6:170101064:T>C		rs2016248	6	170416288	170101064	T	C	ENSG00000232640	ENSG00000232640	lncRNA	169725090	169725854	-	375210			rna_seq	GeneMaskLFCScorer(requested_output=RNA_SEQ)	UBERON:0000995 total RNA-seq	-	total RNA-seq	UBERON:0000995	uterus	tissue	adult	encode	paired	FALSE				0.00421572	0.976447	0.976447	chr6:169576776-170625352:.
chr17:20152452:A>G		rs7222987	17	20055765	20152452	A	G	ENSG00000265916	ENSG00000265916	processed_pseudogene	20532247	20532881	-	379795			rna_seq	GeneMaskLFCScorer(requested_output=RNA_SEQ)	UBERON:0000995 gtex Uterus polyA plus RNA-seq	.	polyA plus RNA-seq	UBERON:0000995	uterus	tissue	adult	gtex	paired	FALSE			Uterus	0.00571513	0.976447	0.976447	chr17:19628164-20676740:.
chr17:20303362:A>G		rs1373146	17	20206675	20303362	A	G	ENSG00000276406	ENSG00000276406	lncRNA	19868567	19868689	+	434673			rna_seq	GeneMaskLFCScorer(requested_output=RNA_SEQ)	UBERON:0000995 total RNA-seq	+	total RNA-seq	UBERON:0000995	uterus	tissue	adult	encode	paired	FALSE				0.00512695	0.976447	0.976447	chr17:19779074-20827650:.
chr8:99244844:T>C		rs4490802	8	100257072	99244844	T	C	ENSG00000253180	ENSG00000253180	processed_pseudogene	99003406	99003842	-	241002			rna_seq	GeneMaskLFCScorer(requested_output=RNA_SEQ)	UBERON:0000995 total RNA-seq	-	total RNA-seq	UBERON:0000995	uterus	tissue	adult	encode	paired	FALSE				0.00422311	0.976447	0.976447	chr8:98720556-99769132:.
chr6:29866996:T>C		rs72848632	6	29834773	29866996	T	C	ENSG00000231130	HLA-T	unprocessed_pseudogene	29896653	29897786	+	29657			rna_seq	GeneMaskLFCScorer(requested_output=RNA_SEQ)	UBERON:0000995 total RNA-seq	+	total RNA-seq	UBERON:0000995	uterus	tissue	adult	encode	paired	FALSE				0.00511837	0.976447	0.976447	chr6:29342708-30391284:.
chr8:10776738:T>C		rs10107289	8	10634248	10776738	T	C	ENSG00000253649	PRSS51	protein_coding	10482877	10547624	-	229114			rna_seq	GeneMaskLFCScorer(requested_output=RNA_SEQ)	UBERON:0000995 total RNA-seq	-	total RNA-seq	UBERON:0000995	uterus	tissue	adult	encode	paired	FALSE				0.00423622	0.976447	0.976447	chr8:10252450-11301026:.
chr11:32296749:A>C		rs7116279	11	32318295	32296749	A	C	ENSG00000277119	ENSG00000277119	misc_RNA	32440108	32440383	+	143359			rna_seq	GeneMaskLFCScorer(requested_output=RNA_SEQ)	UBERON:0000995 total RNA-seq	+	total RNA-seq	UBERON:0000995	uterus	tissue	adult	encode	paired	FALSE				0.00514031	0.976447	0.976447	chr11:31772461-32821037:.
chr1:22132677:A>G		rs742358	1	22459170	22132677	A	G	ENSG00000173372	C1QA	protein_coding	22635076	22639678	+	502399			rna_seq	GeneMaskLFCScorer(requested_output=RNA_SEQ)	UBERON:0000995 total RNA-seq	+	total RNA-seq	UBERON:0000995	uterus	tissue	adult	encode	paired	FALSE				0.00513047	0.976447	0.976447	chr1:21608389-22656965:.
chr12:15215159:C>G		rs12322836	12	15368093	15215159	C	G	ENSG00000139055	ERP27	protein_coding	14914038	14938537	-	276622			rna_seq	GeneMaskLFCScorer(requested_output=RNA_SEQ)	UBERON:0000995 total RNA-seq	-	total RNA-seq	UBERON:0000995	uterus	tissue	adult	encode	paired	FALSE				0.0042243	0.976447	0.976447	chr12:14690871-15739447:.
chr3:128170532:T>G		rs3122174	3	127889375	128170532	T	G	ENSG00000239405	TMED10P2	processed_pseudogene	128538019	128538631	+	367487			rna_seq	GeneMaskLFCScorer(requested_output=RNA_SEQ)	UBERON:0000995 total RNA-seq	+	total RNA-seq	UBERON:0000995	uterus	tissue	adult	encode	paired	FALSE				0.00513887	0.976447	0.976447	chr3:127646244-128694820:.
chr12:54026314:T>C		rs4759318	12	54420098	54026314	T	C	ENSG00000207571	MIR615	miRNA	54033949	54034045	+	7635			rna_seq	GeneMaskLFCScorer(requested_output=RNA_SEQ)	UBERON:0000995 total RNA-seq	+	total RNA-seq	UBERON:0000995	uterus	tissue	adult	encode	paired	FALSE				0.00512075	0.976447	0.976447	chr12:53502026-54550602:.
chr2:26950473:A>G		rs13035643	2	27173341	26950473	A	G	ENSG00000163794	UCN	protein_coding	27307399	27308445	-	356926			rna_seq	GeneMaskLFCScorer(requested_output=RNA_SEQ)	UBERON:0000995 total RNA-seq	-	total RNA-seq	UBERON:0000995	uterus	tissue	adult	encode	paired	FALSE				0.00423813	0.976447	0.976447	chr2:26426185-27474761:.
chr17:48184413:A>G		rs5016303	17	46261775	48184413	A	G	ENSG00000233101	HOXB-AS3	lncRNA	48549629	48606414	+	365216			rna_seq	GeneMaskLFCScorer(requested_output=RNA_SEQ)	UBERON:0000995 total RNA-seq	+	total RNA-seq	UBERON:0000995	uterus	tissue	adult	encode	paired	FALSE				0.00515032	0.976447	0.976447	chr17:47660125-48708701:.
chr11:27202069:A>G		rs10835127	11	27223616	27202069	A	G	ENSG00000109881	CCDC34	protein_coding	27330826	27363234	-	128757			rna_seq	GeneMaskLFCScorer(requested_output=RNA_SEQ)	UBERON:0000995 total RNA-seq	-	total RNA-seq	UBERON:0000995	uterus	tissue	adult	encode	paired	FALSE				0.00421071	0.976447	0.976447	chr11:26677781-27726357:.
chr2:11543772:A>C		rs12994182	2	11683898	11543772	A	C	ENSG00000239899	RN7SL674P	misc_RNA	11584772	11585047	+	41000			rna_seq	GeneMaskLFCScorer(requested_output=RNA_SEQ)	UBERON:0000995 total RNA-seq	+	total RNA-seq	UBERON:0000995	uterus	tissue	adult	encode	paired	FALSE				0.00511855	0.976447	0.976447	chr2:11019484-12068060:.
chr6:29848864:A>G		rs55799039	6	29816641	29848864	A	G	ENSG00000272236	ENSG00000272236	lncRNA	29751964	29752207	-	96657			rna_seq	GeneMaskLFCScorer(requested_output=RNA_SEQ)	UBERON:0000995 gtex Uterus polyA plus RNA-seq	.	polyA plus RNA-seq	UBERON:0000995	uterus	tissue	adult	gtex	paired	FALSE			Uterus	0.00567794	0.976447	0.976447	chr6:29324576-30373152:.
chr17:4254702:T>G		rs8080452	17	4157997	4254702	T	G	ENSG00000274363	ENSG00000274363	lncRNA	4267690	4268430	+	12988			rna_seq	GeneMaskLFCScorer(requested_output=RNA_SEQ)	UBERON:0000995 gtex Uterus polyA plus RNA-seq	.	polyA plus RNA-seq	UBERON:0000995	uterus	tissue	adult	gtex	paired	FALSE			Uterus	0.00570393	0.976447	0.976447	chr17:3730414-4778990:.
chr8:11093247:C>G		rs6601559	8	10950757	11093247	C	G	ENSG00000255020	TDH-AS1	lncRNA	11345747	11347502	-	252500			rna_seq	GeneMaskLFCScorer(requested_output=RNA_SEQ)	UBERON:0000995 gtex Uterus polyA plus RNA-seq	.	polyA plus RNA-seq	UBERON:0000995	uterus	tissue	adult	gtex	paired	FALSE			Uterus	0.00570869	0.976447	0.976447	chr8:10568959-11617535:.
chr17:48343110:A>G		rs1039840	17	46420472	48343110	A	G	ENSG00000242067	RPL9P28	processed_pseudogene	48691115	48691694	-	348005			rna_seq	GeneMaskLFCScorer(requested_output=RNA_SEQ)	UBERON:0000995 gtex Uterus polyA plus RNA-seq	.	polyA plus RNA-seq	UBERON:0000995	uterus	tissue	adult	gtex	paired	FALSE			Uterus	0.00571179	0.976447	0.976447	chr17:47818822-48867398:.
chr1:172396577:T>C		rs7544610	1	172365717	172396577	T	C	ENSG00000208024	MIR199A2	miRNA	172144534	172144644	-	251933			rna_seq	GeneMaskLFCScorer(requested_output=RNA_SEQ)	UBERON:0000995 total RNA-seq	-	total RNA-seq	UBERON:0000995	uterus	tissue	adult	encode	paired	FALSE				0.0042274	0.976447	0.976447	chr1:171872289-172920865:.
chr6:29946287:T>C		rs36048260	6	29914064	29946287	T	C	ENSG00000231130	HLA-T	unprocessed_pseudogene	29896653	29897786	+	48501			rna_seq	GeneMaskLFCScorer(requested_output=RNA_SEQ)	UBERON:0000995 total RNA-seq	+	total RNA-seq	UBERON:0000995	uterus	tissue	adult	encode	paired	FALSE				0.00512314	0.976447	0.976447	chr6:29421999-30470575:.
chr17:20011086:A>T		rs1860302	17	19914399	20011086	A	T	ENSG00000293363	ENSG00000293363	lncRNA	20321149	20342825	+	310063			rna_seq	GeneMaskLFCScorer(requested_output=RNA_SEQ)	UBERON:0000995 total RNA-seq	+	total RNA-seq	UBERON:0000995	uterus	tissue	adult	encode	paired	FALSE				0.00515461	0.976447	0.976447	chr17:19486798-20535374:.
chr6:74065242:A>G		rs4708114	6	74774958	74065242	A	G	ENSG00000231652	CD109-AS1	lncRNA	73693902	73696131	-	369111			rna_seq	GeneMaskLFCScorer(requested_output=RNA_SEQ)	UBERON:0000995 total RNA-seq	-	total RNA-seq	UBERON:0000995	uterus	tissue	adult	encode	paired	FALSE				0.0042119	0.976447	0.976447	chr6:73540954-74589530:.
chr6:170045768:A>T		rs3942996	6	170360992	170045768	A	T	ENSG00000232640	ENSG00000232640	lncRNA	169725090	169725854	-	319914			rna_seq	GeneMaskLFCScorer(requested_output=RNA_SEQ)	UBERON:0000995 total RNA-seq	-	total RNA-seq	UBERON:0000995	uterus	tissue	adult	encode	paired	FALSE				0.00423241	0.976447	0.976447	chr6:169521480-170570056:.
chr8:99079817:T>C		rs7012147	8	100092045	99079817	T	C	ENSG00000271930	ENSG00000271930	lncRNA	98943594	98944098	+	135719			rna_seq	GeneMaskLFCScorer(requested_output=RNA_SEQ)	UBERON:0000995 total RNA-seq	+	total RNA-seq	UBERON:0000995	uterus	tissue	adult	encode	paired	FALSE				0.00515509	0.976447	0.976447	chr8:98555529-99604105:.
chr12:102567076:T>C		rs12826453	12	102960854	102567076	T	C	ENSG00000185480	PARPBP	protein_coding	102120182	102197520	+	369556			rna_seq	GeneMaskLFCScorer(requested_output=RNA_SEQ)	UBERON:0000995 total RNA-seq	+	total RNA-seq	UBERON:0000995	uterus	tissue	adult	encode	paired	FALSE				0.00511885	0.976447	0.976447	chr12:102042788-103091364:.
chr11:32311449:T>C		rs742996	11	32332995	32311449	T	C	ENSG00000276530	ENSG00000276530	misc_RNA	32439085	32439206	+	127636			rna_seq	GeneMaskLFCScorer(requested_output=RNA_SEQ)	UBERON:0000995 gtex Uterus polyA plus RNA-seq	.	polyA plus RNA-seq	UBERON:0000995	uterus	tissue	adult	gtex	paired	FALSE			Uterus	0.00568819	0.976447	0.976447	chr11:31787161-32835737:.
chr8:74377934:T>C		rs7813701	8	75290169	74377934	T	C	ENSG00000104343	UBE2W	protein_coding	73780096	73878910	-	499024			rna_seq	GeneMaskLFCScorer(requested_output=RNA_SEQ)	UBERON:0000995 total RNA-seq	-	total RNA-seq	UBERON:0000995	uterus	tissue	adult	encode	paired	FALSE				0.00423992	0.976447	0.976447	chr8:73853646-74902222:.
chr2:27086538:A>G		rs7602823	2	27309406	27086538	A	G	ENSG00000200003	RNU6-986P	snRNA	27475493	27475595	-	388955			rna_seq	GeneMaskLFCScorer(requested_output=RNA_SEQ)	UBERON:0000995 total RNA-seq	-	total RNA-seq	UBERON:0000995	uterus	tissue	adult	encode	paired	FALSE				0.00422907	0.976447	0.976447	chr2:26562250-27610826:.
chr17:48276435:T>C		rs9909872	17	46353797	48276435	T	C	ENSG00000264920	SP2-DT	lncRNA	47891218	47895844	-	380591			rna_seq	GeneMaskLFCScorer(requested_output=RNA_SEQ)	UBERON:0000995 total RNA-seq	-	total RNA-seq	UBERON:0000995	uterus	tissue	adult	encode	paired	FALSE				0.00423098	0.976447	0.976447	chr17:47752147-48800723:.
chr11:32273338:T>C		rs11031685	11	32294884	32273338	T	C	ENSG00000293378	ENSG00000293378	lncRNA	32229719	32343409	-	0			rna_seq	GeneMaskLFCScorer(requested_output=RNA_SEQ)	UBERON:0000995 total RNA-seq	-	total RNA-seq	UBERON:0000995	uterus	tissue	adult	encode	paired	FALSE				0.0042243	0.976447	0.976447	chr11:31749050-32797626:.
chr13:50476938:T>G		rs9568425	13	51051074	50476938	T	G	ENSG00000223676	RPL34P26	processed_pseudogene	50361409	50361763	-	115175			rna_seq	GeneMaskLFCScorer(requested_output=RNA_SEQ)	UBERON:0000995 gtex Uterus polyA plus RNA-seq	.	polyA plus RNA-seq	UBERON:0000995	uterus	tissue	adult	gtex	paired	FALSE			Uterus	0.00571322	0.976447	0.976447	chr13:49952650-51001226:.
chr3:49344245:T>C		rs6784203	3	49381678	49344245	T	C	ENSG00000264633	MIR4271	miRNA	49274119	49274186	+	70059			rna_seq	GeneMaskLFCScorer(requested_output=RNA_SEQ)	UBERON:0000995 gtex Uterus polyA plus RNA-seq	.	polyA plus RNA-seq	UBERON:0000995	uterus	tissue	adult	gtex	paired	FALSE			Uterus	0.00568199	0.976447	0.976447	chr3:48819957-49868533:.
chr6:31360768:A>T		rs9366782	6	31328545	31360768	A	T	ENSG00000284370	MIR4640	miRNA	30890882	30890972	+	469796			rna_seq	GeneMaskLFCScorer(requested_output=RNA_SEQ)	UBERON:0000995 total RNA-seq	+	total RNA-seq	UBERON:0000995	uterus	tissue	adult	encode	paired	FALSE				0.0051527	0.976447	0.976447	chr6:30836480-31885056:.
chr6:29821221:A>G		rs34833819	6	29788998	29821221	A	G	ENSG00000204632	HLA-G	protein_coding	29826966	29831125	+	5745			rna_seq	GeneMaskLFCScorer(requested_output=RNA_SEQ)	UBERON:0000995 total RNA-seq	+	total RNA-seq	UBERON:0000995	uterus	tissue	adult	encode	paired	FALSE				0.00514007	0.976447	0.976447	chr6:29296933-30345509:.
chr3:49207224:A>G		rs6769821	3	49244657	49207224	A	G	ENSG00000221883	ARIH2OS	lncRNA	48917781	48918823	-	288401			rna_seq	GeneMaskLFCScorer(requested_output=RNA_SEQ)	UBERON:0000995 gtex Uterus polyA plus RNA-seq	.	polyA plus RNA-seq	UBERON:0000995	uterus	tissue	adult	gtex	paired	FALSE			Uterus	0.00568795	0.976447	0.976447	chr3:48682936-49731512:.
chr22:32711970:T>G		rs7291871	22	33107956	32711970	T	G	ENSG00000274617	ENSG00000274617	misc_RNA	32362971	32363059	+	348911			rna_seq	GeneMaskLFCScorer(requested_output=RNA_SEQ)	UBERON:0000995 gtex Uterus polyA plus RNA-seq	.	polyA plus RNA-seq	UBERON:0000995	uterus	tissue	adult	gtex	paired	FALSE			Uterus	0.00570941	0.976447	0.976447	chr22:32187682-33236258:.
chr17:48371625:A>G		rs78983331	17	46448987	48371625	A	G	ENSG00000229637	PRAC2	protein_coding	48723184	48724758	+	351559			rna_seq	GeneMaskLFCScorer(requested_output=RNA_SEQ)	UBERON:0000995 gtex Uterus polyA plus RNA-seq	.	polyA plus RNA-seq	UBERON:0000995	uterus	tissue	adult	gtex	paired	FALSE			Uterus	0.00569844	0.976447	0.976447	chr17:47847337-48895913:.
chr8:10979680:A>G		rs34738102	8	10837190	10979680	A	G	ENSG00000253678	ENSG00000253678	lncRNA	10476590	10479446	-	500234			rna_seq	GeneMaskLFCScorer(requested_output=RNA_SEQ)	UBERON:0000995 gtex Uterus polyA plus RNA-seq	.	polyA plus RNA-seq	UBERON:0000995	uterus	tissue	adult	gtex	paired	FALSE			Uterus	0.0056963	0.976447	0.976447	chr8:10455392-11503968:.
chr12:53994689:A>G		rs4759316	12	54388473	53994689	A	G	ENSG00000273046	ENSG00000273046	lncRNA	54017109	54035361	+	22420			rna_seq	GeneMaskLFCScorer(requested_output=RNA_SEQ)	UBERON:0000995 total RNA-seq	+	total RNA-seq	UBERON:0000995	uterus	tissue	adult	encode	paired	FALSE				0.00514484	0.976447	0.976447	chr12:53470401-54518977:.
chr10:88506470:A>G		rs2437872	10	90266227	88506470	A	G	ENSG00000289952	ENSG00000289952	lncRNA	88582964	88584533	+	76494			rna_seq	GeneMaskLFCScorer(requested_output=RNA_SEQ)	UBERON:0000995 total RNA-seq	+	total RNA-seq	UBERON:0000995	uterus	tissue	adult	encode	paired	FALSE				0.00511765	0.976447	0.976447	chr10:87982182-89030758:.
chr2:11547380:A>G		rs2043543	2	11687506	11547380	A	G	ENSG00000265056	MIR548S	miRNA	11767443	11767525	+	220063			rna_seq	GeneMaskLFCScorer(requested_output=RNA_SEQ)	UBERON:0000995 gtex Uterus polyA plus RNA-seq	.	polyA plus RNA-seq	UBERON:0000995	uterus	tissue	adult	gtex	paired	FALSE			Uterus	0.00569057	0.976447	0.976447	chr2:11023092-12071668:.
chr7:134877993:A>G		rs10488466	7	134562744	134877993	A	G	ENSG00000286458	ENSG00000286458	lncRNA	134816542	134998153	-	0			rna_seq	GeneMaskLFCScorer(requested_output=RNA_SEQ)	UBERON:0000995 total RNA-seq	-	total RNA-seq	UBERON:0000995	uterus	tissue	adult	encode	paired	FALSE				0.00422716	0.976447	0.976447	chr7:134353705-135402281:.
chr6:125684164:T>C		rs1739352	6	126005310	125684164	T	C	ENSG00000237742	HEY2-AS1	lncRNA	125577544	125749190	-	0			rna_seq	GeneMaskLFCScorer(requested_output=RNA_SEQ)	UBERON:0000995 total RNA-seq	-	total RNA-seq	UBERON:0000995	uterus	tissue	adult	encode	paired	FALSE				0.00421524	0.976447	0.976447	chr6:125159876-126208452:.
chr7:25753046:T>C		rs4722520	7	25792666	25753046	T	C	ENSG00000270933	ENSG00000270933	lncRNA	25948656	25950854	-	195610			rna_seq	GeneMaskLFCScorer(requested_output=RNA_SEQ)	UBERON:0000995 total RNA-seq	-	total RNA-seq	UBERON:0000995	uterus	tissue	adult	encode	paired	FALSE				0.00422907	0.976447	0.976447	chr7:25228758-26277334:.
chr6:34197944:A>G		rs7742369	6	34165721	34197944	A	G	ENSG00000196114	IFITM3P3	processed_pseudogene	34576257	34576656	-	378313			rna_seq	GeneMaskLFCScorer(requested_output=RNA_SEQ)	UBERON:0000995 total RNA-seq	-	total RNA-seq	UBERON:0000995	uterus	tissue	adult	encode	paired	FALSE				0.00421476	0.976447	0.976447	chr6:33673656-34722232:.
chr7:25753046:T>C		rs4722520	7	25792666	25753046	T	C	ENSG00000287096	ENSG00000287096	lncRNA	25750889	25756256	+	0			rna_seq	GeneMaskLFCScorer(requested_output=RNA_SEQ)	UBERON:0000995 gtex Uterus polyA plus RNA-seq	.	polyA plus RNA-seq	UBERON:0000995	uterus	tissue	adult	gtex	paired	FALSE			Uterus	0.00568581	0.976447	0.976447	chr7:25228758-26277334:.
chr1:172120186:A>G		rs6693520	1	172089326	172120186	A	G	ENSG00000213060	ENSG00000213060	processed_pseudogene	171803516	171803939	+	316247			rna_seq	GeneMaskLFCScorer(requested_output=RNA_SEQ)	UBERON:0000995 total RNA-seq	+	total RNA-seq	UBERON:0000995	uterus	tissue	adult	encode	paired	FALSE				0.00514984	0.976447	0.976447	chr1:171595898-172644474:.
chr3:49434089:C>G		rs6805609	3	49471522	49434089	C	G	ENSG00000272434	ENSG00000272434	lncRNA	49029315	49029706	+	404383			rna_seq	GeneMaskLFCScorer(requested_output=RNA_SEQ)	UBERON:0000995 total RNA-seq	+	total RNA-seq	UBERON:0000995	uterus	tissue	adult	encode	paired	FALSE				0.00513792	0.976447	0.976447	chr3:48909801-49958377:.
chrX:70729971:T>C		rs4551516	X	69949821	70729971	T	C	ENSG00000204165	CXorf65	protein_coding	71103888	71106788	-	373917			rna_seq	GeneMaskLFCScorer(requested_output=RNA_SEQ)	UBERON:0000995 total RNA-seq	-	total RNA-seq	UBERON:0000995	uterus	tissue	adult	encode	paired	FALSE				0.00422668	0.976447	0.976447	chrX:70205683-71254259:.
chr8:11539948:C>G		rs2061830	8	11397457	11539948	C	G	ENSG00000207600	MIR598	miRNA	11035205	11035302	-	504646			rna_seq	GeneMaskLFCScorer(requested_output=RNA_SEQ)	UBERON:0000995 gtex Uterus polyA plus RNA-seq	.	polyA plus RNA-seq	UBERON:0000995	uterus	tissue	adult	gtex	paired	FALSE			Uterus	0.00567484	0.976447	0.976447	chr8:11015660-12064236:.
chr7:27209528:A>C		rs11973735	7	27249147	27209528	A	C	ENSG00000105991	HOXA1	protein_coding	27092992	27096000	-	113528			rna_seq	GeneMaskLFCScorer(requested_output=RNA_SEQ)	UBERON:0000995 total RNA-seq	-	total RNA-seq	UBERON:0000995	uterus	tissue	adult	encode	paired	FALSE				0.00423384	0.976447	0.976447	chr7:26685240-27733816:.
chr7:27168661:T>C		rs2071243	7	27208280	27168661	T	C	ENSG00000276771	ENSG00000276771	misc_RNA	27098899	27099114	+	69547			rna_seq	GeneMaskLFCScorer(requested_output=RNA_SEQ)	UBERON:0000995 total RNA-seq	+	total RNA-seq	UBERON:0000995	uterus	tissue	adult	encode	paired	FALSE				0.00513125	0.976447	0.976447	chr7:26644373-27692949:.
chr2:202655060:T>G		rs6435161	2	203519783	202655060	T	G	ENSG00000223825	DAZAP2P1	processed_pseudogene	202201383	202201886	-	453174			rna_seq	GeneMaskLFCScorer(requested_output=RNA_SEQ)	UBERON:0000995 total RNA-seq	-	total RNA-seq	UBERON:0000995	uterus	tissue	adult	encode	paired	FALSE				0.00423384	0.976447	0.976447	chr2:202130772-203179348:.
chr9:22152402:T>C		rs7849231	9	22152401	22152402	T	C	ENSG00000229835	KHSRPP1	processed_pseudogene	21695175	21696943	+	455459			rna_seq	GeneMaskLFCScorer(requested_output=RNA_SEQ)	UBERON:0000995 gtex Uterus polyA plus RNA-seq	.	polyA plus RNA-seq	UBERON:0000995	uterus	tissue	adult	gtex	paired	FALSE			Uterus	0.0056963	0.976447	0.976447	chr9:21628114-22676690:.
chr17:48356776:T>C		rs9907699	17	46434138	48356776	T	C	ENSG00000264920	SP2-DT	lncRNA	47891218	47895844	-	460932			rna_seq	GeneMaskLFCScorer(requested_output=RNA_SEQ)	UBERON:0000995 total RNA-seq	-	total RNA-seq	UBERON:0000995	uterus	tissue	adult	encode	paired	FALSE				0.00421906	0.976447	0.976447	chr17:47832488-48881064:.
chr1:22038465:A>C		rs2501281	1	22364958	22038465	A	C	ENSG00000219073	CELA3B	protein_coding	21977021	21998642	+	39823			rna_seq	GeneMaskLFCScorer(requested_output=RNA_SEQ)	UBERON:0000995 gtex Uterus polyA plus RNA-seq	.	polyA plus RNA-seq	UBERON:0000995	uterus	tissue	adult	gtex	paired	FALSE			Uterus	0.00570154	0.976447	0.976447	chr1:21514177-22562753:.
chr3:49473498:A>G		rs7647973	3	49510931	49473498	A	G	ENSG00000284488	MIR6890	miRNA	49099853	49099914	-	373584			rna_seq	GeneMaskLFCScorer(requested_output=RNA_SEQ)	UBERON:0000995 total RNA-seq	-	total RNA-seq	UBERON:0000995	uterus	tissue	adult	encode	paired	FALSE				0.00421763	0.976447	0.976447	chr3:48949210-49997786:.
chr7:27209528:A>C		rs11973735	7	27249147	27209528	A	C	ENSG00000277469	ENSG00000277469	misc_RNA	27202301	27202638	+	6890			rna_seq	GeneMaskLFCScorer(requested_output=RNA_SEQ)	UBERON:0000995 total RNA-seq	+	total RNA-seq	UBERON:0000995	uterus	tissue	adult	encode	paired	FALSE				0.00515366	0.976447	0.976447	chr7:26685240-27733816:.
chr8:11516598:T>C		rs4841546	8	11374107	11516598	T	C	ENSG00000227203	SUB1P1	processed_pseudogene	11790004	11790386	+	273406			rna_seq	GeneMaskLFCScorer(requested_output=RNA_SEQ)	UBERON:0000995 gtex Uterus polyA plus RNA-seq	.	polyA plus RNA-seq	UBERON:0000995	uterus	tissue	adult	gtex	paired	FALSE			Uterus	0.00571787	0.976447	0.976447	chr8:10992310-12040886:.
chr20:32108589:C>G		rs4911544	20	30696392	32108589	C	G	ENSG00000149599	DUSP15	protein_coding	31847636	31870664	-	237925			rna_seq	GeneMaskLFCScorer(requested_output=RNA_SEQ)	UBERON:0000995 total RNA-seq	-	total RNA-seq	UBERON:0000995	uterus	tissue	adult	encode	paired	FALSE				0.00422907	0.976447	0.976447	chr20:31584301-32632877:.
chr2:27010991:T>C		rs13032100	2	27233859	27010991	T	C	ENSG00000138028	CGREF1	protein_coding	27098888	27119128	-	87897			rna_seq	GeneMaskLFCScorer(requested_output=RNA_SEQ)	UBERON:0000995 total RNA-seq	-	total RNA-seq	UBERON:0000995	uterus	tissue	adult	encode	paired	FALSE				0.004215	0.976447	0.976447	chr2:26486703-27535279:.
chr5:82747343:A>G		rs11948759	5	82043162	82747343	A	G	ENSG00000251374	ENSG00000251374	processed_pseudogene	82265156	82265259	-	482084			rna_seq	GeneMaskLFCScorer(requested_output=RNA_SEQ)	UBERON:0000995 total RNA-seq	-	total RNA-seq	UBERON:0000995	uterus	tissue	adult	encode	paired	FALSE				0.00422859	0.976447	0.976447	chr5:82223055-83271631:.
chr12:15248862:A>T		rs1120565	12	15401796	15248862	A	T	ENSG00000179256	SMCO3	protein_coding	14804649	14814182	-	434680			rna_seq	GeneMaskLFCScorer(requested_output=RNA_SEQ)	UBERON:0000995 total RNA-seq	-	total RNA-seq	UBERON:0000995	uterus	tissue	adult	encode	paired	FALSE				0.00424528	0.976447	0.976447	chr12:14724574-15773150:.
chr1:22364054:A>G		rs12048810	1	22690547	22364054	A	G	ENSG00000232037	RPL21P29	processed_pseudogene	21908097	21908580	+	455474			rna_seq	GeneMaskLFCScorer(requested_output=RNA_SEQ)	UBERON:0000995 gtex Uterus polyA plus RNA-seq	.	polyA plus RNA-seq	UBERON:0000995	uterus	tissue	adult	gtex	paired	FALSE			Uterus	0.00570202	0.976447	0.976447	chr1:21839766-22888342:.
chr1:172252828:A>C		rs4382763	1	172221968	172252828	A	C	ENSG00000283844	MIR214	miRNA	172138797	172138907	-	113921			rna_seq	GeneMaskLFCScorer(requested_output=RNA_SEQ)	UBERON:0000995 total RNA-seq	-	total RNA-seq	UBERON:0000995	uterus	tissue	adult	encode	paired	FALSE				0.00422287	0.976447	0.976447	chr1:171728540-172777116:.
chr10:94861942:T>C		rs12255783	10	96621699	94861942	T	C	ENSG00000234026	ENSG00000234026	lncRNA	95228242	95231144	-	366300			rna_seq	GeneMaskLFCScorer(requested_output=RNA_SEQ)	UBERON:0000995 total RNA-seq	-	total RNA-seq	UBERON:0000995	uterus	tissue	adult	encode	paired	FALSE				0.0042448	0.976447	0.976447	chr10:94337654-95386230:.
chr8:10855435:T>G		rs877116	8	10712945	10855435	T	G	ENSG00000177710	SLC35G5	protein_coding	11331011	11332360	+	475576			rna_seq	GeneMaskLFCScorer(requested_output=RNA_SEQ)	UBERON:0000995 gtex Uterus polyA plus RNA-seq	.	polyA plus RNA-seq	UBERON:0000995	uterus	tissue	adult	gtex	paired	FALSE			Uterus	0.00567484	0.976447	0.976447	chr8:10331147-11379723:.
chr3:49834691:T>C		rs62260723	3	49872124	49834691	T	C	ENSG00000004838	ZMYND10	protein_coding	50341109	50345732	-	506418			rna_seq	GeneMaskLFCScorer(requested_output=RNA_SEQ)	UBERON:0000995 total RNA-seq	-	total RNA-seq	UBERON:0000995	uterus	tissue	adult	encode	paired	FALSE				0.00421476	0.976447	0.976447	chr3:49310403-50358979:.
chr2:26983606:T>C		rs714513	2	27206474	26983606	T	C	ENSG00000138028	CGREF1	protein_coding	27098888	27119128	-	115282			rna_seq	GeneMaskLFCScorer(requested_output=RNA_SEQ)	UBERON:0000995 total RNA-seq	-	total RNA-seq	UBERON:0000995	uterus	tissue	adult	encode	paired	FALSE				0.00423431	0.976447	0.976447	chr2:26459318-27507894:.
chr11:32346911:A>T		rs2207549	11	32368457	32346911	A	T	ENSG00000227160	THEM7P	transcribed_unitary_pseudogene	32112048	32254395	-	92516			rna_seq	GeneMaskLFCScorer(requested_output=RNA_SEQ)	UBERON:0000995 total RNA-seq	-	total RNA-seq	UBERON:0000995	uterus	tissue	adult	encode	paired	FALSE				0.00422049	0.976447	0.976447	chr11:31822623-32871199:.
chr6:74158224:A>C		rs13209288	6	74867940	74158224	A	C	ENSG00000223786	ENSG00000223786	lncRNA	74069450	74690727	+	0			rna_seq	GeneMaskLFCScorer(requested_output=RNA_SEQ)	UBERON:0000995 total RNA-seq	+	total RNA-seq	UBERON:0000995	uterus	tissue	adult	encode	paired	FALSE				0.00514984	0.976447	0.976447	chr6:73633936-74682512:.
chr10:94717801:A>G		rs7898763	10	96477558	94717801	A	G	ENSG00000108242	CYP2C18	protein_coding	94683728	94736190	+	0			rna_seq	GeneMaskLFCScorer(requested_output=RNA_SEQ)	UBERON:0000995 gtex Uterus polyA plus RNA-seq	.	polyA plus RNA-seq	UBERON:0000995	uterus	tissue	adult	gtex	paired	FALSE			Uterus	0.00568056	0.976447	0.976447	chr10:94193513-95242089:.
chr7:25723283:A>C		rs17152406	7	25762903	25723283	A	C	ENSG00000223561	LINC03007	lncRNA	25593303	25751032	-	0			rna_seq	GeneMaskLFCScorer(requested_output=RNA_SEQ)	UBERON:0000995 total RNA-seq	-	total RNA-seq	UBERON:0000995	uterus	tissue	adult	encode	paired	FALSE				0.00423598	0.976447	0.976447	chr7:25198995-26247571:.
chr5:134501330:A>C		rs1476096	5	133837021	134501330	A	C	ENSG00000263963	ENSG00000263963	miRNA	134928038	134928112	+	426708			rna_seq	GeneMaskLFCScorer(requested_output=RNA_SEQ)	UBERON:0000995 total RNA-seq	+	total RNA-seq	UBERON:0000995	uterus	tissue	adult	encode	paired	FALSE				0.00514555	0.976447	0.976447	chr5:133977042-135025618:.
chr8:11486164:T>C		rs978804	8	11343673	11486164	T	C	ENSG00000154319	FAM167A	protein_coding	11421475	11475908	-	10256			rna_seq	GeneMaskLFCScorer(requested_output=RNA_SEQ)	UBERON:0000995 total RNA-seq	-	total RNA-seq	UBERON:0000995	uterus	tissue	adult	encode	paired	FALSE				0.00422621	0.976447	0.976447	chr8:10961876-12010452:.
chr10:88333137:T>C		rs61855363	10	90092894	88333137	T	C	ENSG00000171862	PTEN	protein_coding	87862637	87971930	+	361207			rna_seq	GeneMaskActiveScorer(requested_output=RNA_SEQ)	UBERON:0000995 total RNA-seq	+	total RNA-seq	UBERON:0000995	uterus	tissue	adult	encode	paired	FALSE				0.935932	0.976214	0.976214	chr10:87808849-88857425:.
chr3:49128636:T>C		rs9865051	3	49166069	49128636	T	C	ENSG00000178057	NDUFAF3	protein_coding	49020458	49023495	+	105141			rna_seq	GeneMaskActiveScorer(requested_output=RNA_SEQ)	UBERON:0000995 total RNA-seq	+	total RNA-seq	UBERON:0000995	uterus	tissue	adult	encode	paired	FALSE				0.951781	0.976214	0.976214	chr3:48604348-49652924:.
chr3:49136573:C>G		rs6770112	3	49174006	49136573	C	G	ENSG00000178057	NDUFAF3	protein_coding	49020458	49023495	+	113078			rna_seq	GeneMaskActiveScorer(requested_output=RNA_SEQ)	UBERON:0000995 total RNA-seq	+	total RNA-seq	UBERON:0000995	uterus	tissue	adult	encode	paired	FALSE				0.940327	0.976214	0.976214	chr3:48612285-49660861:.
chr3:49374582:T>C		rs6769744	3	49412015	49374582	T	C	ENSG00000178057	NDUFAF3	protein_coding	49020458	49023495	+	351087			rna_seq	GeneMaskActiveScorer(requested_output=RNA_SEQ)	UBERON:0000995 total RNA-seq	+	total RNA-seq	UBERON:0000995	uterus	tissue	adult	encode	paired	FALSE				0.947483	0.976214	0.976214	chr3:48850294-49898870:.
chr7:23565160:A>G		rs10264437	7	23604779	23565160	A	G	ENSG00000136235	GPNMB	protein_coding	23235966	23275108	+	290052			rna_seq	GeneMaskActiveScorer(requested_output=RNA_SEQ)	UBERON:0000995 total RNA-seq	+	total RNA-seq	UBERON:0000995	uterus	tissue	adult	encode	paired	FALSE				0.941775	0.976214	0.976214	chr7:23040872-24089448:.
chr2:11594783:C>G		rs13017593	2	11734909	11594783	C	G	ENSG00000134318	ROCK2	protein_coding	11179758	11348330	-	246453			rna_seq	GeneMaskActiveScorer(requested_output=RNA_SEQ)	UBERON:0000995 total RNA-seq	-	total RNA-seq	UBERON:0000995	uterus	tissue	adult	encode	paired	FALSE				0.933026	0.976214	0.976214	chr2:11070495-12119071:.
chr3:49280294:C>G		rs4955414	3	49317727	49280294	C	G	ENSG00000178057	NDUFAF3	protein_coding	49020458	49023495	+	256799			rna_seq	GeneMaskActiveScorer(requested_output=RNA_SEQ)	UBERON:0000995 total RNA-seq	+	total RNA-seq	UBERON:0000995	uterus	tissue	adult	encode	paired	FALSE				0.96136	0.976214	0.976214	chr3:48756006-49804582:.
chr1:22236111:A>C		rs760920	1	22562604	22236111	A	C	ENSG00000159189	C1QC	protein_coding	22643013	22648110	+	406902			rna_seq	GeneMaskActiveScorer(requested_output=RNA_SEQ)	UBERON:0000995 total RNA-seq	+	total RNA-seq	UBERON:0000995	uterus	tissue	adult	encode	paired	FALSE				0.953222	0.976214	0.976214	chr1:21711823-22760399:.
chr2:27010991:T>C		rs13032100	2	27233859	27010991	T	C	ENSG00000115234	SNX17	protein_coding	27370495	27377535	+	359504			rna_seq	GeneMaskActiveScorer(requested_output=RNA_SEQ)	UBERON:0000995 total RNA-seq	+	total RNA-seq	UBERON:0000995	uterus	tissue	adult	encode	paired	FALSE				0.9464	0.976214	0.976214	chr2:26486703-27535279:.
chr1:22243011:C>G		rs10917184	1	22569504	22243011	C	G	ENSG00000159189	C1QC	protein_coding	22643013	22648110	+	400002			rna_seq	GeneMaskActiveScorer(requested_output=RNA_SEQ)	UBERON:0000995 total RNA-seq	+	total RNA-seq	UBERON:0000995	uterus	tissue	adult	encode	paired	FALSE				0.940706	0.976214	0.976214	chr1:21718723-22767299:.
chr7:23498078:A>G		rs10265299	7	23537697	23498078	A	G	ENSG00000136235	GPNMB	protein_coding	23235966	23275108	+	222970			rna_seq	GeneMaskActiveScorer(requested_output=RNA_SEQ)	UBERON:0000995 total RNA-seq	+	total RNA-seq	UBERON:0000995	uterus	tissue	adult	encode	paired	FALSE				0.951382	0.976214	0.976214	chr7:22973790-24022366:.
chr6:34255162:A>G		rs9366846	6	34222939	34255162	A	G	ENSG00000124562	SNRPC	protein_coding	34757504	34773857	+	502342			rna_seq	GeneMaskActiveScorer(requested_output=RNA_SEQ)	UBERON:0000995 total RNA-seq	+	total RNA-seq	UBERON:0000995	uterus	tissue	adult	encode	paired	FALSE				0.9448	0.976214	0.976214	chr6:33730874-34779450:.
chr3:49958620:A>G		rs13077403	3	49996053	49958620	A	G	ENSG00000068001	HYAL2	protein_coding	50317789	50322782	-	359169			rna_seq	GeneMaskActiveScorer(requested_output=RNA_SEQ)	UBERON:0000995 total RNA-seq	-	total RNA-seq	UBERON:0000995	uterus	tissue	adult	encode	paired	FALSE				0.934855	0.976214	0.976214	chr3:49434332-50482908:.
chr1:22322525:A>G		rs72649429	1	22649018	22322525	A	G	ENSG00000159189	C1QC	protein_coding	22643013	22648110	+	320488			rna_seq	GeneMaskActiveScorer(requested_output=RNA_SEQ)	UBERON:0000995 total RNA-seq	+	total RNA-seq	UBERON:0000995	uterus	tissue	adult	encode	paired	FALSE				0.941572	0.976214	0.976214	chr1:21798237-22846813:.
chr1:22237697:A>G		rs2807327	1	22564190	22237697	A	G	ENSG00000159189	C1QC	protein_coding	22643013	22648110	+	405316			rna_seq	GeneMaskActiveScorer(requested_output=RNA_SEQ)	UBERON:0000995 total RNA-seq	+	total RNA-seq	UBERON:0000995	uterus	tissue	adult	encode	paired	FALSE				0.94411	0.976214	0.976214	chr1:21713409-22761985:.
chr6:29944936:T>C		rs17879496	6	29912713	29944936	T	C	ENSG00000235238	SUMO2P1	processed_pseudogene	29636059	29636343	-	308593			rna_seq	GeneMaskActiveScorer(requested_output=RNA_SEQ)	UBERON:0000995 gtex Uterus polyA plus RNA-seq	.	polyA plus RNA-seq	UBERON:0000995	uterus	tissue	adult	gtex	paired	FALSE			Uterus	2.7462	0.976214	0.976214	chr6:29420648-30469224:.
chr11:27207989:A>G		rs10835129	11	27229536	27207989	A	G	ENSG00000240036	ENSG00000240036	processed_pseudogene	27581679	27582055	+	373690			rna_seq	GeneMaskActiveScorer(requested_output=RNA_SEQ)	UBERON:0000995 gtex Uterus polyA plus RNA-seq	.	polyA plus RNA-seq	UBERON:0000995	uterus	tissue	adult	gtex	paired	FALSE			Uterus	2.74324	0.976214	0.976214	chr11:26683701-27732277:.
chr2:27294815:A>G		rs62130711	2	27517683	27294815	A	G	ENSG00000115234	SNX17	protein_coding	27370495	27377535	+	75680			rna_seq	GeneMaskActiveScorer(requested_output=RNA_SEQ)	UBERON:0000995 total RNA-seq	+	total RNA-seq	UBERON:0000995	uterus	tissue	adult	encode	paired	FALSE				0.954205	0.976214	0.976214	chr2:26770527-27819103:.
chr7:23439131:T>C		rs57569108	7	23478750	23439131	T	C	ENSG00000136235	GPNMB	protein_coding	23235966	23275108	+	164023			rna_seq	GeneMaskActiveScorer(requested_output=RNA_SEQ)	UBERON:0000995 total RNA-seq	+	total RNA-seq	UBERON:0000995	uterus	tissue	adult	encode	paired	FALSE				0.938576	0.976214	0.976214	chr7:22914843-23963419:.
chr2:27057592:A>G		rs7560144	2	27280460	27057592	A	G	ENSG00000115234	SNX17	protein_coding	27370495	27377535	+	312903			rna_seq	GeneMaskActiveScorer(requested_output=RNA_SEQ)	UBERON:0000995 total RNA-seq	+	total RNA-seq	UBERON:0000995	uterus	tissue	adult	encode	paired	FALSE				0.943688	0.976214	0.976214	chr2:26533304-27581880:.
chr2:26958244:T>G		rs11887401	2	27181112	26958244	T	G	ENSG00000115234	SNX17	protein_coding	27370495	27377535	+	412251			rna_seq	GeneMaskActiveScorer(requested_output=RNA_SEQ)	UBERON:0000995 total RNA-seq	+	total RNA-seq	UBERON:0000995	uterus	tissue	adult	encode	paired	FALSE				0.942864	0.976214	0.976214	chr2:26433956-27482532:.
chr6:29843438:A>T		rs55944615	6	29811215	29843438	A	T	ENSG00000235238	SUMO2P1	processed_pseudogene	29636059	29636343	-	207095			rna_seq	GeneMaskActiveScorer(requested_output=RNA_SEQ)	UBERON:0000995 gtex Uterus polyA plus RNA-seq	.	polyA plus RNA-seq	UBERON:0000995	uterus	tissue	adult	gtex	paired	FALSE			Uterus	2.75479	0.976214	0.976214	chr6:29319150-30367726:.
chr10:88382446:A>T		rs11202736	10	90142203	88382446	A	T	ENSG00000171862	PTEN	protein_coding	87862637	87971930	+	410516			rna_seq	GeneMaskActiveScorer(requested_output=RNA_SEQ)	UBERON:0000995 total RNA-seq	+	total RNA-seq	UBERON:0000995	uterus	tissue	adult	encode	paired	FALSE				0.959059	0.976214	0.976214	chr10:87858158-88906734:.
chr3:49513341:A>G		rs3905330	3	49550774	49513341	A	G	ENSG00000178057	NDUFAF3	protein_coding	49020458	49023495	+	489846			rna_seq	GeneMaskActiveScorer(requested_output=RNA_SEQ)	UBERON:0000995 total RNA-seq	+	total RNA-seq	UBERON:0000995	uterus	tissue	adult	encode	paired	FALSE				0.961832	0.976214	0.976214	chr3:48989053-50037629:.
chr7:23501972:T>C		rs10238290	7	23541591	23501972	T	C	ENSG00000136235	GPNMB	protein_coding	23235966	23275108	+	226864			rna_seq	GeneMaskActiveScorer(requested_output=RNA_SEQ)	UBERON:0000995 total RNA-seq	+	total RNA-seq	UBERON:0000995	uterus	tissue	adult	encode	paired	FALSE				0.936556	0.976214	0.976214	chr7:22977684-24026260:.
chr10:88294511:A>G		rs11202702	10	90054268	88294511	A	G	ENSG00000171862	PTEN	protein_coding	87862637	87971930	+	322581			rna_seq	GeneMaskActiveScorer(requested_output=RNA_SEQ)	UBERON:0000995 total RNA-seq	+	total RNA-seq	UBERON:0000995	uterus	tissue	adult	encode	paired	FALSE				0.937058	0.976214	0.976214	chr10:87770223-88818799:.
chr2:187300439:A>G		rs17705966	2	188165166	187300439	A	G	ENSG00000064989	CALCRL	protein_coding	187341963	187448460	-	41524			rna_seq	GeneMaskActiveScorer(requested_output=RNA_SEQ)	UBERON:0000995 total RNA-seq	-	total RNA-seq	UBERON:0000995	uterus	tissue	adult	encode	paired	FALSE				0.9346	0.976214	0.976214	chr2:186776151-187824727:.
chr7:27166848:C>G		rs6461991	7	27206467	27166848	C	G	ENSG00000233830	EIF4HP1	processed_pseudogene	27458162	27458849	-	291314			rna_seq	GeneMaskActiveScorer(requested_output=RNA_SEQ)	UBERON:0000995 gtex Uterus polyA plus RNA-seq	.	polyA plus RNA-seq	UBERON:0000995	uterus	tissue	adult	gtex	paired	FALSE			Uterus	2.76666	0.976214	0.976214	chr7:26642560-27691136:.
chr2:202477894:A>G		rs72925078	2	203342617	202477894	A	G	ENSG00000289490	ENSG00000289490	protein_coding	202377111	202377168	+	100726			rna_seq	GeneMaskActiveScorer(requested_output=RNA_SEQ)	UBERON:0000995 total RNA-seq	+	total RNA-seq	UBERON:0000995	uterus	tissue	adult	encode	paired	FALSE				0.956277	0.976214	0.976214	chr2:201953606-203002182:.
chr6:29865340:A>G		rs112944494	6	29833117	29865340	A	G	ENSG00000206341	HLA-H	unprocessed_pseudogene	29887751	29890482	+	22411			rna_seq	GeneMaskActiveScorer(requested_output=RNA_SEQ)	UBERON:0000995 gtex Uterus polyA plus RNA-seq	.	polyA plus RNA-seq	UBERON:0000995	uterus	tissue	adult	gtex	paired	FALSE			Uterus	2.74384	0.976214	0.976214	chr6:29341052-30389628:.
chr2:27139503:A>G		rs11691585	2	27362371	27139503	A	G	ENSG00000115234	SNX17	protein_coding	27370495	27377535	+	230992			rna_seq	GeneMaskActiveScorer(requested_output=RNA_SEQ)	UBERON:0000995 total RNA-seq	+	total RNA-seq	UBERON:0000995	uterus	tissue	adult	encode	paired	FALSE				0.958783	0.976214	0.976214	chr2:26615215-27663791:.
chr2:11515058:A>G		rs73187472	2	11655184	11515058	A	G	ENSG00000134318	ROCK2	protein_coding	11179758	11348330	-	166728			rna_seq	GeneMaskActiveScorer(requested_output=RNA_SEQ)	UBERON:0000995 total RNA-seq	-	total RNA-seq	UBERON:0000995	uterus	tissue	adult	encode	paired	FALSE				0.937292	0.976214	0.976214	chr2:10990770-12039346:.
chr2:27027735:A>G		rs11681562	2	27250603	27027735	A	G	ENSG00000115234	SNX17	protein_coding	27370495	27377535	+	342760			rna_seq	GeneMaskActiveScorer(requested_output=RNA_SEQ)	UBERON:0000995 total RNA-seq	+	total RNA-seq	UBERON:0000995	uterus	tissue	adult	encode	paired	FALSE				0.940515	0.976214	0.976214	chr2:26503447-27552023:.
chr2:26956097:C>G		rs9309570	2	27178965	26956097	C	G	ENSG00000115234	SNX17	protein_coding	27370495	27377535	+	414398			rna_seq	GeneMaskActiveScorer(requested_output=RNA_SEQ)	UBERON:0000995 total RNA-seq	+	total RNA-seq	UBERON:0000995	uterus	tissue	adult	encode	paired	FALSE				0.956074	0.976214	0.976214	chr2:26431809-27480385:.
chr1:22394115:A>G		rs112325922	1	22720608	22394115	A	G	ENSG00000159189	C1QC	protein_coding	22643013	22648110	+	248898			rna_seq	GeneMaskActiveScorer(requested_output=RNA_SEQ)	UBERON:0000995 total RNA-seq	+	total RNA-seq	UBERON:0000995	uterus	tissue	adult	encode	paired	FALSE				0.951158	0.976214	0.976214	chr1:21869827-22918403:.
chr1:176484966:A>G		rs2206503	1	176454102	176484966	A	G	ENSG00000143207	COP1	protein_coding	175944830	176207286	-	277680			rna_seq	GeneMaskActiveScorer(requested_output=RNA_SEQ)	UBERON:0000995 total RNA-seq	-	total RNA-seq	UBERON:0000995	uterus	tissue	adult	encode	paired	FALSE				0.933221	0.976214	0.976214	chr1:175960678-177009254:.
chr2:11481836:T>C		rs149547889	2	11621962	11481836	T	C	ENSG00000134318	ROCK2	protein_coding	11179758	11348330	-	133506			rna_seq	GeneMaskActiveScorer(requested_output=RNA_SEQ)	UBERON:0000995 total RNA-seq	-	total RNA-seq	UBERON:0000995	uterus	tissue	adult	encode	paired	FALSE				0.932165	0.976214	0.976214	chr2:10957548-12006124:.
chr6:29818689:A>G		rs7743372	6	29786466	29818689	A	G	ENSG00000235238	SUMO2P1	processed_pseudogene	29636059	29636343	-	182346			rna_seq	GeneMaskActiveScorer(requested_output=RNA_SEQ)	UBERON:0000995 gtex Uterus polyA plus RNA-seq	.	polyA plus RNA-seq	UBERON:0000995	uterus	tissue	adult	gtex	paired	FALSE			Uterus	2.72299	0.976214	0.976214	chr6:29294401-30342977:.
chr19:17276367:A>G		rs34084277	19	17387176	17276367	A	G	ENSG00000160113	NR2F6	protein_coding	17231882	17245919	-	30448			rna_seq	GeneMaskActiveScorer(requested_output=RNA_SEQ)	UBERON:0000995 total RNA-seq	-	total RNA-seq	UBERON:0000995	uterus	tissue	adult	encode	paired	FALSE				0.934442	0.976214	0.976214	chr19:16752079-17800655:.
chr7:23506990:T>C		rs57398773	7	23546609	23506990	T	C	ENSG00000136235	GPNMB	protein_coding	23235966	23275108	+	231882			rna_seq	GeneMaskActiveScorer(requested_output=RNA_SEQ)	UBERON:0000995 total RNA-seq	+	total RNA-seq	UBERON:0000995	uterus	tissue	adult	encode	paired	FALSE				0.951523	0.976214	0.976214	chr7:22982702-24031278:.
chr6:29818977:T>C		rs66776450	6	29786754	29818977	T	C	ENSG00000235238	SUMO2P1	processed_pseudogene	29636059	29636343	-	182634			rna_seq	GeneMaskActiveScorer(requested_output=RNA_SEQ)	UBERON:0000995 gtex Uterus polyA plus RNA-seq	.	polyA plus RNA-seq	UBERON:0000995	uterus	tissue	adult	gtex	paired	FALSE			Uterus	2.76296	0.976214	0.976214	chr6:29294689-30343265:.
chr2:26940176:T>C		rs3739085	2	27163044	26940176	T	C	ENSG00000115234	SNX17	protein_coding	27370495	27377535	+	430319			rna_seq	GeneMaskActiveScorer(requested_output=RNA_SEQ)	UBERON:0000995 total RNA-seq	+	total RNA-seq	UBERON:0000995	uterus	tissue	adult	encode	paired	FALSE				0.94363	0.976214	0.976214	chr2:26415888-27464464:.
chr1:22147165:T>C		rs4655026	1	22473658	22147165	T	C	ENSG00000159189	C1QC	protein_coding	22643013	22648110	+	495848			rna_seq	GeneMaskActiveScorer(requested_output=RNA_SEQ)	UBERON:0000995 total RNA-seq	+	total RNA-seq	UBERON:0000995	uterus	tissue	adult	encode	paired	FALSE				0.954645	0.976214	0.976214	chr1:21622877-22671453:.
chr1:22276063:A>G		rs66593554	1	22602556	22276063	A	G	ENSG00000159189	C1QC	protein_coding	22643013	22648110	+	366950			rna_seq	GeneMaskActiveScorer(requested_output=RNA_SEQ)	UBERON:0000995 total RNA-seq	+	total RNA-seq	UBERON:0000995	uterus	tissue	adult	encode	paired	FALSE				0.959107	0.976214	0.976214	chr1:21751775-22800351:.
chr2:112785383:A>G		rs1800587	2	113542960	112785383	A	G	ENSG00000231747	ENSG00000231747	processed_pseudogene	112621808	112622167	-	163216			rna_seq	GeneMaskActiveScorer(requested_output=RNA_SEQ)	UBERON:0000995 gtex Uterus polyA plus RNA-seq	.	polyA plus RNA-seq	UBERON:0000995	uterus	tissue	adult	gtex	paired	FALSE			Uterus	2.73396	0.976214	0.976214	chr2:112261095-113309671:.
chr2:11587954:A>G		rs4669753	2	11728080	11587954	A	G	ENSG00000134318	ROCK2	protein_coding	11179758	11348330	-	239624			rna_seq	GeneMaskActiveScorer(requested_output=RNA_SEQ)	UBERON:0000995 total RNA-seq	-	total RNA-seq	UBERON:0000995	uterus	tissue	adult	encode	paired	FALSE				0.934898	0.976214	0.976214	chr2:11063666-12112242:.
chr3:49176633:A>G		rs13084037	3	49214066	49176633	A	G	ENSG00000178057	NDUFAF3	protein_coding	49020458	49023495	+	153138			rna_seq	GeneMaskActiveScorer(requested_output=RNA_SEQ)	UBERON:0000995 total RNA-seq	+	total RNA-seq	UBERON:0000995	uterus	tissue	adult	encode	paired	FALSE				0.943145	0.976214	0.976214	chr3:48652345-49700921:.
chr2:27111471:A>G		rs11691465	2	27334339	27111471	A	G	ENSG00000115234	SNX17	protein_coding	27370495	27377535	+	259024			rna_seq	GeneMaskActiveScorer(requested_output=RNA_SEQ)	UBERON:0000995 total RNA-seq	+	total RNA-seq	UBERON:0000995	uterus	tissue	adult	encode	paired	FALSE				0.957199	0.976214	0.976214	chr2:26587183-27635759:.
chr12:15228303:A>G		rs7310253	12	15381237	15228303	A	G	ENSG00000151491	EPS8	protein_coding	15620133	15882329	-	391830			rna_seq	GeneMaskActiveScorer(requested_output=RNA_SEQ)	UBERON:0000995 total RNA-seq	-	total RNA-seq	UBERON:0000995	uterus	tissue	adult	encode	paired	FALSE				0.934073	0.976214	0.976214	chr12:14704015-15752591:.
chr3:49163194:A>G		rs4955418	3	49200627	49163194	A	G	ENSG00000178057	NDUFAF3	protein_coding	49020458	49023495	+	139699			rna_seq	GeneMaskActiveScorer(requested_output=RNA_SEQ)	UBERON:0000995 total RNA-seq	+	total RNA-seq	UBERON:0000995	uterus	tissue	adult	encode	paired	FALSE				0.952788	0.976214	0.976214	chr3:48638906-49687482:.
chr2:187344982:A>G		rs860859	2	188209709	187344982	A	G	ENSG00000064989	CALCRL	protein_coding	187341963	187448460	-	0			rna_seq	PolyadenylationScorer()	UBERON:0000995 total RNA-seq	-	total RNA-seq	UBERON:0000995	uterus	tissue	adult	encode	paired	FALSE				0.0265984	0.976214	0.976214	chr2:186820694-187869270:.
chr3:49185471:T>C		rs7432077	3	49222904	49185471	T	C	ENSG00000178057	NDUFAF3	protein_coding	49020458	49023495	+	161976			rna_seq	GeneMaskActiveScorer(requested_output=RNA_SEQ)	UBERON:0000995 total RNA-seq	+	total RNA-seq	UBERON:0000995	uterus	tissue	adult	encode	paired	FALSE				0.94286	0.976214	0.976214	chr3:48661183-49709759:.
chr3:49169334:T>C		rs11130182	3	49206767	49169334	T	C	ENSG00000178057	NDUFAF3	protein_coding	49020458	49023495	+	145839			rna_seq	GeneMaskActiveScorer(requested_output=RNA_SEQ)	UBERON:0000995 total RNA-seq	+	total RNA-seq	UBERON:0000995	uterus	tissue	adult	encode	paired	FALSE				0.946224	0.976214	0.976214	chr3:48645046-49693622:.
chr17:48183734:A>G		rs8081199	17	46261096	48183734	A	G	ENSG00000108424	KPNB1	protein_coding	47649475	47685505	+	498229			rna_seq	GeneMaskActiveScorer(requested_output=RNA_SEQ)	UBERON:0000995 total RNA-seq	+	total RNA-seq	UBERON:0000995	uterus	tissue	adult	encode	paired	FALSE				0.954754	0.976214	0.976214	chr17:47659446-48708022:.
chr1:22160543:T>C		rs2744721	1	22487036	22160543	T	C	ENSG00000159189	C1QC	protein_coding	22643013	22648110	+	482470			rna_seq	GeneMaskActiveScorer(requested_output=RNA_SEQ)	UBERON:0000995 total RNA-seq	+	total RNA-seq	UBERON:0000995	uterus	tissue	adult	encode	paired	FALSE				0.935784	0.976214	0.976214	chr1:21636255-22684831:.
chr7:23662199:A>G		rs79701635	7	23701818	23662199	A	G	ENSG00000164548	TRA2A	protein_coding	23504779	23532041	-	130158			rna_seq	GeneMaskActiveScorer(requested_output=RNA_SEQ)	UBERON:0000995 gtex Uterus polyA plus RNA-seq	.	polyA plus RNA-seq	UBERON:0000995	uterus	tissue	adult	gtex	paired	FALSE			Uterus	2.74919	0.976214	0.976214	chr7:23137911-24186487:.
chr6:29814844:T>C		rs11753654	6	29782621	29814844	T	C	ENSG00000206341	HLA-H	unprocessed_pseudogene	29887751	29890482	+	72907			rna_seq	GeneMaskActiveScorer(requested_output=RNA_SEQ)	UBERON:0000995 gtex Uterus polyA plus RNA-seq	.	polyA plus RNA-seq	UBERON:0000995	uterus	tissue	adult	gtex	paired	FALSE			Uterus	2.73176	0.976214	0.976214	chr6:29290556-30339132:.
chr1:22243011:C>G		rs10917184	1	22569504	22243011	C	G	ENSG00000090686	USP48	protein_coding	21678297	21783606	-	459405			rna_seq	GeneMaskActiveScorer(requested_output=RNA_SEQ)	UBERON:0000995 total RNA-seq	-	total RNA-seq	UBERON:0000995	uterus	tissue	adult	encode	paired	FALSE				0.936459	0.976214	0.976214	chr1:21718723-22767299:.
chr12:15238223:A>G		rs56148413	12	15391157	15238223	A	G	ENSG00000151491	EPS8	protein_coding	15620133	15882329	-	381910			rna_seq	GeneMaskActiveScorer(requested_output=RNA_SEQ)	UBERON:0000995 total RNA-seq	-	total RNA-seq	UBERON:0000995	uterus	tissue	adult	encode	paired	FALSE				0.935774	0.976214	0.976214	chr12:14713935-15762511:.
chr6:29949194:T>C		rs72845136	6	29916971	29949194	T	C	ENSG00000235238	SUMO2P1	processed_pseudogene	29636059	29636343	-	312851			rna_seq	GeneMaskActiveScorer(requested_output=RNA_SEQ)	UBERON:0000995 gtex Uterus polyA plus RNA-seq	.	polyA plus RNA-seq	UBERON:0000995	uterus	tissue	adult	gtex	paired	FALSE			Uterus	2.75102	0.976214	0.976214	chr6:29424906-30473482:.
chr3:50171616:A>G		rs2624835	3	50209049	50171616	A	G	ENSG00000068001	HYAL2	protein_coding	50317789	50322782	-	146173			rna_seq	GeneMaskActiveScorer(requested_output=RNA_SEQ)	UBERON:0000995 total RNA-seq	-	total RNA-seq	UBERON:0000995	uterus	tissue	adult	encode	paired	FALSE				0.938026	0.976214	0.976214	chr3:49647328-50695904:.
chr3:50022325:T>C		rs6446193	3	50059758	50022325	T	C	ENSG00000173402	DAG1	protein_coding	49468712	49535618	+	486707			rna_seq	GeneMaskActiveScorer(requested_output=RNA_SEQ)	UBERON:0000995 total RNA-seq	+	total RNA-seq	UBERON:0000995	uterus	tissue	adult	encode	paired	FALSE				0.951922	0.976214	0.976214	chr3:49498037-50546613:.
chr12:26282290:T>C		rs6487542	12	26435223	26282290	T	C	ENSG00000256234	ITPR2-AS1	lncRNA	26211163	26335856	-	0			rna_seq	PolyadenylationScorer()	UBERON:0000995 gtex Uterus polyA plus RNA-seq	.	polyA plus RNA-seq	UBERON:0000995	uterus	tissue	adult	gtex	paired	FALSE			Uterus	0.0133942	0.976214	0.976214	chr12:25758002-26806578:.
chr9:93810866:A>C		rs11789699	9	96573148	93810866	A	C	ENSG00000048828	FAM120A	protein_coding	93451684	93566112	+	244754			rna_seq	GeneMaskActiveScorer(requested_output=RNA_SEQ)	UBERON:0000995 total RNA-seq	+	total RNA-seq	UBERON:0000995	uterus	tissue	adult	encode	paired	FALSE				0.956476	0.976214	0.976214	chr9:93286578-94335154:.
chr2:26936473:A>G		rs1992311	2	27159341	26936473	A	G	ENSG00000115234	SNX17	protein_coding	27370495	27377535	+	434022			rna_seq	GeneMaskActiveScorer(requested_output=RNA_SEQ)	UBERON:0000995 total RNA-seq	+	total RNA-seq	UBERON:0000995	uterus	tissue	adult	encode	paired	FALSE				0.935991	0.976214	0.976214	chr2:26412185-27460761:.
chr3:49102533:A>G		rs4513485	3	49139966	49102533	A	G	ENSG00000178057	NDUFAF3	protein_coding	49020458	49023495	+	79038			rna_seq	GeneMaskActiveScorer(requested_output=RNA_SEQ)	UBERON:0000995 total RNA-seq	+	total RNA-seq	UBERON:0000995	uterus	tissue	adult	encode	paired	FALSE				0.93644	0.976214	0.976214	chr3:48578245-49626821:.
chr2:26978989:T>C		rs893790	2	27201857	26978989	T	C	ENSG00000115234	SNX17	protein_coding	27370495	27377535	+	391506			rna_seq	GeneMaskActiveScorer(requested_output=RNA_SEQ)	UBERON:0000995 total RNA-seq	+	total RNA-seq	UBERON:0000995	uterus	tissue	adult	encode	paired	FALSE				0.953959	0.976214	0.976214	chr2:26454701-27503277:.
chr1:22242543:A>G		rs932370	1	22569036	22242543	A	G	ENSG00000159189	C1QC	protein_coding	22643013	22648110	+	400470			rna_seq	GeneMaskActiveScorer(requested_output=RNA_SEQ)	UBERON:0000995 total RNA-seq	+	total RNA-seq	UBERON:0000995	uterus	tissue	adult	encode	paired	FALSE				0.944267	0.976214	0.976214	chr1:21718255-22766831:.
chr2:27086791:A>C		rs6742004	2	27309659	27086791	A	C	ENSG00000115234	SNX17	protein_coding	27370495	27377535	+	283704			rna_seq	GeneMaskActiveScorer(requested_output=RNA_SEQ)	UBERON:0000995 total RNA-seq	+	total RNA-seq	UBERON:0000995	uterus	tissue	adult	encode	paired	FALSE				0.950803	0.976214	0.976214	chr2:26562503-27611079:.
chr3:49540232:A>G		rs1982861	3	49577665	49540232	A	G	ENSG00000178057	NDUFAF3	protein_coding	49020458	49023495	+	516737			rna_seq	GeneMaskActiveScorer(requested_output=RNA_SEQ)	UBERON:0000995 total RNA-seq	+	total RNA-seq	UBERON:0000995	uterus	tissue	adult	encode	paired	FALSE				0.954071	0.976214	0.976214	chr3:49015944-50064520:.
chr1:22205514:T>C		rs114268629	1	22532007	22205514	T	C	ENSG00000173369	C1QB	protein_coding	22652761	22661637	+	447247			rna_seq	GeneMaskActiveScorer(requested_output=RNA_SEQ)	UBERON:0000995 total RNA-seq	+	total RNA-seq	UBERON:0000995	uterus	tissue	adult	encode	paired	FALSE				0.941782	0.976214	0.976214	chr1:21681226-22729802:.
chr7:23488262:A>T		rs6975037	7	23527881	23488262	A	T	ENSG00000136235	GPNMB	protein_coding	23235966	23275108	+	213154			rna_seq	GeneMaskActiveScorer(requested_output=RNA_SEQ)	UBERON:0000995 total RNA-seq	+	total RNA-seq	UBERON:0000995	uterus	tissue	adult	encode	paired	FALSE				0.936081	0.976214	0.976214	chr7:22963974-24012550:.
chr1:22153748:T>C		rs10917163	1	22480241	22153748	T	C	ENSG00000173369	C1QB	protein_coding	22652761	22661637	+	499013			rna_seq	GeneMaskActiveScorer(requested_output=RNA_SEQ)	UBERON:0000995 total RNA-seq	+	total RNA-seq	UBERON:0000995	uterus	tissue	adult	encode	paired	FALSE				0.946112	0.976214	0.976214	chr1:21629460-22678036:.
chr10:88383900:T>C		rs1648520	10	90143657	88383900	T	C	ENSG00000171862	PTEN	protein_coding	87862637	87971930	+	411970			rna_seq	GeneMaskActiveScorer(requested_output=RNA_SEQ)	UBERON:0000995 total RNA-seq	+	total RNA-seq	UBERON:0000995	uterus	tissue	adult	encode	paired	FALSE				0.944334	0.976214	0.976214	chr10:87859612-88908188:.
chr2:11542670:A>T		rs12620490	2	11682796	11542670	A	T	ENSG00000134318	ROCK2	protein_coding	11179758	11348330	-	194340			rna_seq	GeneMaskActiveScorer(requested_output=RNA_SEQ)	UBERON:0000995 total RNA-seq	-	total RNA-seq	UBERON:0000995	uterus	tissue	adult	encode	paired	FALSE				0.932556	0.976214	0.976214	chr2:11018382-12066958:.
chr3:49432270:A>G		rs62259933	3	49469703	49432270	A	G	ENSG00000178057	NDUFAF3	protein_coding	49020458	49023495	+	408775			rna_seq	GeneMaskActiveScorer(requested_output=RNA_SEQ)	UBERON:0000995 total RNA-seq	+	total RNA-seq	UBERON:0000995	uterus	tissue	adult	encode	paired	FALSE				0.942247	0.976214	0.976214	chr3:48907982-49956558:.
chr6:29821169:A>T		rs35494442	6	29788946	29821169	A	T	ENSG00000235238	SUMO2P1	processed_pseudogene	29636059	29636343	-	184826			rna_seq	GeneMaskActiveScorer(requested_output=RNA_SEQ)	UBERON:0000995 gtex Uterus polyA plus RNA-seq	.	polyA plus RNA-seq	UBERON:0000995	uterus	tissue	adult	gtex	paired	FALSE			Uterus	2.73721	0.976214	0.976214	chr6:29296881-30345457:.
chr3:49317941:T>G		rs9860285	3	49355374	49317941	T	G	ENSG00000178057	NDUFAF3	protein_coding	49020458	49023495	+	294446			rna_seq	GeneMaskActiveScorer(requested_output=RNA_SEQ)	UBERON:0000995 total RNA-seq	+	total RNA-seq	UBERON:0000995	uterus	tissue	adult	encode	paired	FALSE				0.954677	0.976214	0.976214	chr3:48793653-49842229:.
chr6:29849545:A>T		rs72845903	6	29817322	29849545	A	T	ENSG00000235238	SUMO2P1	processed_pseudogene	29636059	29636343	-	213202			rna_seq	GeneMaskActiveScorer(requested_output=RNA_SEQ)	UBERON:0000995 gtex Uterus polyA plus RNA-seq	.	polyA plus RNA-seq	UBERON:0000995	uterus	tissue	adult	gtex	paired	FALSE			Uterus	2.77236	0.976214	0.976214	chr6:29325257-30373833:.
chr2:27010921:T>C		rs13032059	2	27233789	27010921	T	C	ENSG00000115234	SNX17	protein_coding	27370495	27377535	+	359574			rna_seq	GeneMaskActiveScorer(requested_output=RNA_SEQ)	UBERON:0000995 total RNA-seq	+	total RNA-seq	UBERON:0000995	uterus	tissue	adult	encode	paired	FALSE				0.950461	0.976214	0.976214	chr2:26486633-27535209:.
chr6:29825588:A>G		rs72838218	6	29793365	29825588	A	G	ENSG00000235238	SUMO2P1	processed_pseudogene	29636059	29636343	-	189245			rna_seq	GeneMaskActiveScorer(requested_output=RNA_SEQ)	UBERON:0000995 gtex Uterus polyA plus RNA-seq	.	polyA plus RNA-seq	UBERON:0000995	uterus	tissue	adult	gtex	paired	FALSE			Uterus	2.74221	0.976214	0.976214	chr6:29301300-30349876:.
chr12:15234839:T>C		rs12580168	12	15387773	15234839	T	C	ENSG00000151491	EPS8	protein_coding	15620133	15882329	-	385294			rna_seq	GeneMaskActiveScorer(requested_output=RNA_SEQ)	UBERON:0000995 total RNA-seq	-	total RNA-seq	UBERON:0000995	uterus	tissue	adult	encode	paired	FALSE				0.937108	0.976214	0.976214	chr12:14710551-15759127:.
chr3:49176204:T>C		rs9586	3	49213637	49176204	T	C	ENSG00000178057	NDUFAF3	protein_coding	49020458	49023495	+	152709			rna_seq	GeneMaskActiveScorer(requested_output=RNA_SEQ)	UBERON:0000995 total RNA-seq	+	total RNA-seq	UBERON:0000995	uterus	tissue	adult	encode	paired	FALSE				0.960984	0.976214	0.976214	chr3:48651916-49700492:.
chr6:29862774:A>G		rs72845994	6	29830551	29862774	A	G	ENSG00000235238	SUMO2P1	processed_pseudogene	29636059	29636343	-	226431			rna_seq	GeneMaskActiveScorer(requested_output=RNA_SEQ)	UBERON:0000995 gtex Uterus polyA plus RNA-seq	.	polyA plus RNA-seq	UBERON:0000995	uterus	tissue	adult	gtex	paired	FALSE			Uterus	2.77179	0.976214	0.976214	chr6:29338486-30387062:.
chr3:49297335:A>G		rs3774800	3	49334768	49297335	A	G	ENSG00000178057	NDUFAF3	protein_coding	49020458	49023495	+	273840			rna_seq	GeneMaskActiveScorer(requested_output=RNA_SEQ)	UBERON:0000995 total RNA-seq	+	total RNA-seq	UBERON:0000995	uterus	tissue	adult	encode	paired	FALSE				0.941851	0.976214	0.976214	chr3:48773047-49821623:.
chr2:11512460:A>G		rs34842623	2	11652586	11512460	A	G	ENSG00000134318	ROCK2	protein_coding	11179758	11348330	-	164130			rna_seq	GeneMaskActiveScorer(requested_output=RNA_SEQ)	UBERON:0000995 total RNA-seq	-	total RNA-seq	UBERON:0000995	uterus	tissue	adult	encode	paired	FALSE				0.932213	0.976214	0.976214	chr2:10988172-12036748:.
chr6:29849502:A>T		rs72843700	6	29817279	29849502	A	T	ENSG00000235238	SUMO2P1	processed_pseudogene	29636059	29636343	-	213159			rna_seq	GeneMaskActiveScorer(requested_output=RNA_SEQ)	UBERON:0000995 gtex Uterus polyA plus RNA-seq	.	polyA plus RNA-seq	UBERON:0000995	uterus	tissue	adult	gtex	paired	FALSE			Uterus	2.72772	0.976214	0.976214	chr6:29325214-30373790:.
chr2:27145623:A>G		rs1275518	2	27368491	27145623	A	G	ENSG00000115234	SNX17	protein_coding	27370495	27377535	+	224872			rna_seq	GeneMaskActiveScorer(requested_output=RNA_SEQ)	UBERON:0000995 total RNA-seq	+	total RNA-seq	UBERON:0000995	uterus	tissue	adult	encode	paired	FALSE				0.958869	0.976214	0.976214	chr2:26621335-27669911:.
chr2:26933548:T>G		rs4665363	2	27156416	26933548	T	G	ENSG00000115234	SNX17	protein_coding	27370495	27377535	+	436947			rna_seq	GeneMaskActiveScorer(requested_output=RNA_SEQ)	UBERON:0000995 total RNA-seq	+	total RNA-seq	UBERON:0000995	uterus	tissue	adult	encode	paired	FALSE				0.939116	0.976214	0.976214	chr2:26409260-27457836:.
chr7:23503991:A>C		rs62468817	7	23543610	23503991	A	C	ENSG00000164548	TRA2A	protein_coding	23504779	23532041	-	788			rna_seq	GeneMaskActiveScorer(requested_output=RNA_SEQ)	UBERON:0000995 gtex Uterus polyA plus RNA-seq	.	polyA plus RNA-seq	UBERON:0000995	uterus	tissue	adult	gtex	paired	FALSE			Uterus	2.73839	0.976214	0.976214	chr7:22979703-24028279:.
chr3:49534029:T>G		rs12583	3	49571462	49534029	T	G	ENSG00000178057	NDUFAF3	protein_coding	49020458	49023495	+	510534			rna_seq	GeneMaskActiveScorer(requested_output=RNA_SEQ)	UBERON:0000995 total RNA-seq	+	total RNA-seq	UBERON:0000995	uterus	tissue	adult	encode	paired	FALSE				0.955281	0.976214	0.976214	chr3:49009741-50058317:.
chr2:26979252:A>G		rs7585410	2	27202120	26979252	A	G	ENSG00000115234	SNX17	protein_coding	27370495	27377535	+	391243			rna_seq	GeneMaskActiveScorer(requested_output=RNA_SEQ)	UBERON:0000995 total RNA-seq	+	total RNA-seq	UBERON:0000995	uterus	tissue	adult	encode	paired	FALSE				0.953281	0.976214	0.976214	chr2:26454964-27503540:.
chr1:22157137:T>C		rs2744702	1	22483630	22157137	T	C	ENSG00000159189	C1QC	protein_coding	22643013	22648110	+	485876			rna_seq	GeneMaskActiveScorer(requested_output=RNA_SEQ)	UBERON:0000995 total RNA-seq	+	total RNA-seq	UBERON:0000995	uterus	tissue	adult	encode	paired	FALSE				0.959991	0.976214	0.976214	chr1:21632849-22681425:.
chr2:27125063:A>C		rs4665946	2	27347931	27125063	A	C	ENSG00000115234	SNX17	protein_coding	27370495	27377535	+	245432			rna_seq	GeneMaskActiveScorer(requested_output=RNA_SEQ)	UBERON:0000995 total RNA-seq	+	total RNA-seq	UBERON:0000995	uterus	tissue	adult	encode	paired	FALSE				0.955088	0.976214	0.976214	chr2:26600775-27649351:.
chr3:49560631:T>C		rs9862534	3	49598064	49560631	T	C	ENSG00000172053	QARS1	protein_coding	49095931	49105130	-	455501			rna_seq	GeneMaskActiveScorer(requested_output=RNA_SEQ)	UBERON:0000995 total RNA-seq	-	total RNA-seq	UBERON:0000995	uterus	tissue	adult	encode	paired	FALSE				0.934253	0.976214	0.976214	chr3:49036343-50084919:.
chr2:202417112:A>C		rs111536773	2	203281835	202417112	A	C	ENSG00000289490	ENSG00000289490	protein_coding	202377111	202377168	+	39944			rna_seq	GeneMaskActiveScorer(requested_output=RNA_SEQ)	UBERON:0000995 total RNA-seq	+	total RNA-seq	UBERON:0000995	uterus	tissue	adult	encode	paired	FALSE				0.961006	0.976214	0.976214	chr2:201892824-202941400:.
chr7:23440634:A>T		rs12535402	7	23480253	23440634	A	T	ENSG00000136235	GPNMB	protein_coding	23235966	23275108	+	165526			rna_seq	GeneMaskActiveScorer(requested_output=RNA_SEQ)	UBERON:0000995 total RNA-seq	+	total RNA-seq	UBERON:0000995	uterus	tissue	adult	encode	paired	FALSE				0.946114	0.976214	0.976214	chr7:22916346-23964922:.
chr3:49405115:A>G		rs9817807	3	49442548	49405115	A	G	ENSG00000178057	NDUFAF3	protein_coding	49020458	49023495	+	381620			rna_seq	GeneMaskActiveScorer(requested_output=RNA_SEQ)	UBERON:0000995 total RNA-seq	+	total RNA-seq	UBERON:0000995	uterus	tissue	adult	encode	paired	FALSE				0.955609	0.976214	0.976214	chr3:48880827-49929403:.
chr2:112812343:A>T		rs12471565	2	113569920	112812343	A	T	ENSG00000231747	ENSG00000231747	processed_pseudogene	112621808	112622167	-	190176			rna_seq	GeneMaskActiveScorer(requested_output=RNA_SEQ)	UBERON:0000995 gtex Uterus polyA plus RNA-seq	.	polyA plus RNA-seq	UBERON:0000995	uterus	tissue	adult	gtex	paired	FALSE			Uterus	2.72755	0.976214	0.976214	chr2:112288055-113336631:.
chr7:23470252:A>G		rs62468789	7	23509871	23470252	A	G	ENSG00000136235	GPNMB	protein_coding	23235966	23275108	+	195144			rna_seq	GeneMaskActiveScorer(requested_output=RNA_SEQ)	UBERON:0000995 total RNA-seq	+	total RNA-seq	UBERON:0000995	uterus	tissue	adult	encode	paired	FALSE				0.944557	0.976214	0.976214	chr7:22945964-23994540:.
chr3:49317941:T>G		rs9860285	3	49355374	49317941	T	G	ENSG00000172053	QARS1	protein_coding	49095931	49105130	-	212811			rna_seq	GeneMaskActiveScorer(requested_output=RNA_SEQ)	UBERON:0000995 total RNA-seq	-	total RNA-seq	UBERON:0000995	uterus	tissue	adult	encode	paired	FALSE				0.935934	0.976214	0.976214	chr3:48793653-49842229:.
chr6:31357907:A>C		rs34265426	6	31325684	31357907	A	C	ENSG00000289282	ENSG00000289282	protein_coding	31623873	31625499	+	265966			rna_seq	GeneMaskActiveScorer(requested_output=RNA_SEQ)	UBERON:0000995 total RNA-seq	+	total RNA-seq	UBERON:0000995	uterus	tissue	adult	encode	paired	FALSE				0.946237	0.976214	0.976214	chr6:30833619-31882195:.
chr1:22273385:T>C		rs2143100	1	22599878	22273385	T	C	ENSG00000159189	C1QC	protein_coding	22643013	22648110	+	369628			rna_seq	GeneMaskActiveScorer(requested_output=RNA_SEQ)	UBERON:0000995 total RNA-seq	+	total RNA-seq	UBERON:0000995	uterus	tissue	adult	encode	paired	FALSE				0.941748	0.976214	0.976214	chr1:21749097-22797673:.
chr2:27147364:T>C		rs1275515	2	27370232	27147364	T	C	ENSG00000115234	SNX17	protein_coding	27370495	27377535	+	223131			rna_seq	GeneMaskActiveScorer(requested_output=RNA_SEQ)	UBERON:0000995 total RNA-seq	+	total RNA-seq	UBERON:0000995	uterus	tissue	adult	encode	paired	FALSE				0.956027	0.976214	0.976214	chr2:26623076-27671652:.
chr3:49319994:A>G		rs11720542	3	49357427	49319994	A	G	ENSG00000178057	NDUFAF3	protein_coding	49020458	49023495	+	296499			rna_seq	GeneMaskActiveScorer(requested_output=RNA_SEQ)	UBERON:0000995 total RNA-seq	+	total RNA-seq	UBERON:0000995	uterus	tissue	adult	encode	paired	FALSE				0.958201	0.976214	0.976214	chr3:48795706-49844282:.
chr3:49376629:T>C		rs9847585	3	49414062	49376629	T	C	ENSG00000178057	NDUFAF3	protein_coding	49020458	49023495	+	353134			rna_seq	GeneMaskActiveScorer(requested_output=RNA_SEQ)	UBERON:0000995 total RNA-seq	+	total RNA-seq	UBERON:0000995	uterus	tissue	adult	encode	paired	FALSE				0.959942	0.976214	0.976214	chr3:48852341-49900917:.
chr2:26956624:A>G		rs12991124	2	27179492	26956624	A	G	ENSG00000115234	SNX17	protein_coding	27370495	27377535	+	413871			rna_seq	GeneMaskActiveScorer(requested_output=RNA_SEQ)	UBERON:0000995 total RNA-seq	+	total RNA-seq	UBERON:0000995	uterus	tissue	adult	encode	paired	FALSE				0.94199	0.976214	0.976214	chr2:26432336-27480912:.
chr6:31354710:A>G		rs3819294	6	31322487	31354710	A	G	ENSG00000289282	ENSG00000289282	protein_coding	31623873	31625499	+	269163			rna_seq	GeneMaskActiveScorer(requested_output=RNA_SEQ)	UBERON:0000995 total RNA-seq	+	total RNA-seq	UBERON:0000995	uterus	tissue	adult	encode	paired	FALSE				0.960272	0.976214	0.976214	chr6:30830422-31878998:.
chr2:27087525:A>G		rs2119026	2	27310393	27087525	A	G	ENSG00000115234	SNX17	protein_coding	27370495	27377535	+	282970			rna_seq	GeneMaskActiveScorer(requested_output=RNA_SEQ)	UBERON:0000995 total RNA-seq	+	total RNA-seq	UBERON:0000995	uterus	tissue	adult	encode	paired	FALSE				0.95986	0.976214	0.976214	chr2:26563237-27611813:.
chr6:29820646:A>C		rs34468824	6	29788423	29820646	A	C	ENSG00000235238	SUMO2P1	processed_pseudogene	29636059	29636343	-	184303			rna_seq	GeneMaskActiveScorer(requested_output=RNA_SEQ)	UBERON:0000995 gtex Uterus polyA plus RNA-seq	.	polyA plus RNA-seq	UBERON:0000995	uterus	tissue	adult	gtex	paired	FALSE			Uterus	2.75677	0.976214	0.976214	chr6:29296358-30344934:.
chr3:49371383:C>G		rs6796147	3	49408816	49371383	C	G	ENSG00000178057	NDUFAF3	protein_coding	49020458	49023495	+	347888			rna_seq	GeneMaskActiveScorer(requested_output=RNA_SEQ)	UBERON:0000995 total RNA-seq	+	total RNA-seq	UBERON:0000995	uterus	tissue	adult	encode	paired	FALSE				0.959242	0.976214	0.976214	chr3:48847095-49895671:.
chr7:27209528:A>C		rs11973735	7	27249147	27209528	A	C	ENSG00000233830	EIF4HP1	processed_pseudogene	27458162	27458849	-	248634			rna_seq	GeneMaskActiveScorer(requested_output=RNA_SEQ)	UBERON:0000995 gtex Uterus polyA plus RNA-seq	.	polyA plus RNA-seq	UBERON:0000995	uterus	tissue	adult	gtex	paired	FALSE			Uterus	2.72843	0.976214	0.976214	chr7:26685240-27733816:.
chr10:88322989:A>C		rs1582784	10	90082746	88322989	A	C	ENSG00000171862	PTEN	protein_coding	87862637	87971930	+	351059			rna_seq	GeneMaskActiveScorer(requested_output=RNA_SEQ)	UBERON:0000995 total RNA-seq	+	total RNA-seq	UBERON:0000995	uterus	tissue	adult	encode	paired	FALSE				0.937483	0.976214	0.976214	chr10:87798701-88847277:.
chr7:23564361:T>C		rs7806462	7	23603980	23564361	T	C	ENSG00000136235	GPNMB	protein_coding	23235966	23275108	+	289253			rna_seq	GeneMaskActiveScorer(requested_output=RNA_SEQ)	UBERON:0000995 total RNA-seq	+	total RNA-seq	UBERON:0000995	uterus	tissue	adult	encode	paired	FALSE				0.945428	0.976214	0.976214	chr7:23040073-24088649:.
chr6:29850350:A>G		rs28669293	6	29818127	29850350	A	G	ENSG00000235238	SUMO2P1	processed_pseudogene	29636059	29636343	-	214007			rna_seq	GeneMaskActiveScorer(requested_output=RNA_SEQ)	UBERON:0000995 gtex Uterus polyA plus RNA-seq	.	polyA plus RNA-seq	UBERON:0000995	uterus	tissue	adult	gtex	paired	FALSE			Uterus	2.72986	0.976214	0.976214	chr6:29326062-30374638:.
chr10:21834839:A>T		rs2666773	10	22123768	21834839	A	T	ENSG00000168283	BMI1	protein_coding	22321098	22331484	+	486259			rna_seq	GeneMaskActiveScorer(requested_output=RNA_SEQ)	UBERON:0000995 total RNA-seq	+	total RNA-seq	UBERON:0000995	uterus	tissue	adult	encode	paired	FALSE				0.942158	0.976214	0.976214	chr10:21310551-22359127:.
chr19:17278114:T>C		rs112582668	19	17388923	17278114	T	C	ENSG00000160113	NR2F6	protein_coding	17231882	17245919	-	32195			rna_seq	GeneMaskActiveScorer(requested_output=RNA_SEQ)	UBERON:0000995 total RNA-seq	-	total RNA-seq	UBERON:0000995	uterus	tissue	adult	encode	paired	FALSE				0.934364	0.976214	0.976214	chr19:16753826-17802402:.
chr2:11604447:A>G		rs7571803	2	11744573	11604447	A	G	ENSG00000134318	ROCK2	protein_coding	11179758	11348330	-	256117			rna_seq	GeneMaskActiveScorer(requested_output=RNA_SEQ)	UBERON:0000995 total RNA-seq	-	total RNA-seq	UBERON:0000995	uterus	tissue	adult	encode	paired	FALSE				0.931968	0.976214	0.976214	chr2:11080159-12128735:.
chr3:49371383:C>G		rs6796147	3	49408816	49371383	C	G	ENSG00000172053	QARS1	protein_coding	49095931	49105130	-	266253			rna_seq	GeneMaskActiveScorer(requested_output=RNA_SEQ)	UBERON:0000995 total RNA-seq	-	total RNA-seq	UBERON:0000995	uterus	tissue	adult	encode	paired	FALSE				0.93562	0.976214	0.976214	chr3:48847095-49895671:.
chr3:49447559:T>C		rs11923032	3	49484992	49447559	T	C	ENSG00000178057	NDUFAF3	protein_coding	49020458	49023495	+	424064			rna_seq	GeneMaskActiveScorer(requested_output=RNA_SEQ)	UBERON:0000995 total RNA-seq	+	total RNA-seq	UBERON:0000995	uterus	tissue	adult	encode	paired	FALSE				0.948977	0.976214	0.976214	chr3:48923271-49971847:.
chr2:11544189:T>C		rs4669747	2	11684315	11544189	T	C	ENSG00000134318	ROCK2	protein_coding	11179758	11348330	-	195859			rna_seq	GeneMaskActiveScorer(requested_output=RNA_SEQ)	UBERON:0000995 total RNA-seq	-	total RNA-seq	UBERON:0000995	uterus	tissue	adult	encode	paired	FALSE				0.934745	0.976214	0.976214	chr2:11019901-12068477:.
chr6:29815036:T>C		rs3888720	6	29782813	29815036	T	C	ENSG00000206341	HLA-H	unprocessed_pseudogene	29887751	29890482	+	72715			rna_seq	GeneMaskActiveScorer(requested_output=RNA_SEQ)	UBERON:0000995 gtex Uterus polyA plus RNA-seq	.	polyA plus RNA-seq	UBERON:0000995	uterus	tissue	adult	gtex	paired	FALSE			Uterus	2.77237	0.976214	0.976214	chr6:29290748-30339324:.
chr6:29845278:T>C		rs73747715	6	29813055	29845278	T	C	ENSG00000235238	SUMO2P1	processed_pseudogene	29636059	29636343	-	208935			rna_seq	GeneMaskActiveScorer(requested_output=RNA_SEQ)	UBERON:0000995 gtex Uterus polyA plus RNA-seq	.	polyA plus RNA-seq	UBERON:0000995	uterus	tissue	adult	gtex	paired	FALSE			Uterus	2.72439	0.976214	0.976214	chr6:29320990-30369566:.
chr3:49922955:T>C		rs62262093	3	49960388	49922955	T	C	ENSG00000068001	HYAL2	protein_coding	50317789	50322782	-	394834			rna_seq	GeneMaskActiveScorer(requested_output=RNA_SEQ)	UBERON:0000995 total RNA-seq	-	total RNA-seq	UBERON:0000995	uterus	tissue	adult	encode	paired	FALSE				0.932623	0.976214	0.976214	chr3:49398667-50447243:.
chr2:26934528:A>G		rs920437	2	27157396	26934528	A	G	ENSG00000115234	SNX17	protein_coding	27370495	27377535	+	435967			rna_seq	GeneMaskActiveScorer(requested_output=RNA_SEQ)	UBERON:0000995 total RNA-seq	+	total RNA-seq	UBERON:0000995	uterus	tissue	adult	encode	paired	FALSE				0.937398	0.976214	0.976214	chr2:26410240-27458816:.
chr2:26950652:T>C		rs4665930	2	27173520	26950652	T	C	ENSG00000115234	SNX17	protein_coding	27370495	27377535	+	419843			rna_seq	GeneMaskActiveScorer(requested_output=RNA_SEQ)	UBERON:0000995 total RNA-seq	+	total RNA-seq	UBERON:0000995	uterus	tissue	adult	encode	paired	FALSE				0.946957	0.976214	0.976214	chr2:26426364-27474940:.
chr2:27125161:T>C		rs4665947	2	27348029	27125161	T	C	ENSG00000115234	SNX17	protein_coding	27370495	27377535	+	245334			rna_seq	GeneMaskActiveScorer(requested_output=RNA_SEQ)	UBERON:0000995 total RNA-seq	+	total RNA-seq	UBERON:0000995	uterus	tissue	adult	encode	paired	FALSE				0.947237	0.976214	0.976214	chr2:26600873-27649449:.
chr2:27044380:A>C		rs7584145	2	27267248	27044380	A	C	ENSG00000115234	SNX17	protein_coding	27370495	27377535	+	326115			rna_seq	GeneMaskActiveScorer(requested_output=RNA_SEQ)	UBERON:0000995 total RNA-seq	+	total RNA-seq	UBERON:0000995	uterus	tissue	adult	encode	paired	FALSE				0.944036	0.976214	0.976214	chr2:26520092-27568668:.
chr2:26941938:A>G		rs3820823	2	27164806	26941938	A	G	ENSG00000115234	SNX17	protein_coding	27370495	27377535	+	428557			rna_seq	GeneMaskActiveScorer(requested_output=RNA_SEQ)	UBERON:0000995 total RNA-seq	+	total RNA-seq	UBERON:0000995	uterus	tissue	adult	encode	paired	FALSE				0.959651	0.976214	0.976214	chr2:26417650-27466226:.
chr3:49471543:T>C		rs7613491	3	49508976	49471543	T	C	ENSG00000178057	NDUFAF3	protein_coding	49020458	49023495	+	448048			rna_seq	GeneMaskActiveScorer(requested_output=RNA_SEQ)	UBERON:0000995 total RNA-seq	+	total RNA-seq	UBERON:0000995	uterus	tissue	adult	encode	paired	FALSE				0.936969	0.976214	0.976214	chr3:48947255-49995831:.
chr6:29945921:C>G		rs78841522	6	29913698	29945921	C	G	ENSG00000235238	SUMO2P1	processed_pseudogene	29636059	29636343	-	309578			rna_seq	GeneMaskActiveScorer(requested_output=RNA_SEQ)	UBERON:0000995 gtex Uterus polyA plus RNA-seq	.	polyA plus RNA-seq	UBERON:0000995	uterus	tissue	adult	gtex	paired	FALSE			Uterus	2.74089	0.976214	0.976214	chr6:29421633-30470209:.
chr2:11518846:T>C		rs7580473	2	11658972	11518846	T	C	ENSG00000134318	ROCK2	protein_coding	11179758	11348330	-	170516			rna_seq	GeneMaskActiveScorer(requested_output=RNA_SEQ)	UBERON:0000995 total RNA-seq	-	total RNA-seq	UBERON:0000995	uterus	tissue	adult	encode	paired	FALSE				0.933383	0.976214	0.976214	chr2:10994558-12043134:.
chr2:26962449:A>C		rs6745807	2	27185317	26962449	A	C	ENSG00000115234	SNX17	protein_coding	27370495	27377535	+	408046			rna_seq	GeneMaskActiveScorer(requested_output=RNA_SEQ)	UBERON:0000995 total RNA-seq	+	total RNA-seq	UBERON:0000995	uterus	tissue	adult	encode	paired	FALSE				0.954643	0.976214	0.976214	chr2:26438161-27486737:.
chr3:49422974:T>C		rs8897	3	49460407	49422974	T	C	ENSG00000178057	NDUFAF3	protein_coding	49020458	49023495	+	399479			rna_seq	GeneMaskActiveScorer(requested_output=RNA_SEQ)	UBERON:0000995 total RNA-seq	+	total RNA-seq	UBERON:0000995	uterus	tissue	adult	encode	paired	FALSE				0.957427	0.976214	0.976214	chr3:48898686-49947262:.
chr1:172120186:A>G		rs6693520	1	172089326	172120186	A	G	ENSG00000034971	MYOC	protein_coding	171635416	171652688	-	467498			rna_seq	GeneMaskActiveScorer(requested_output=RNA_SEQ)	UBERON:0000995 total RNA-seq	-	total RNA-seq	UBERON:0000995	uterus	tissue	adult	encode	paired	FALSE				0.938231	0.976214	0.976214	chr1:171595898-172644474:.
chr2:26976740:T>G		rs11688708	2	27199608	26976740	T	G	ENSG00000115234	SNX17	protein_coding	27370495	27377535	+	393755			rna_seq	GeneMaskActiveScorer(requested_output=RNA_SEQ)	UBERON:0000995 total RNA-seq	+	total RNA-seq	UBERON:0000995	uterus	tissue	adult	encode	paired	FALSE				0.945315	0.976214	0.976214	chr2:26452452-27501028:.
chr2:27160408:A>C		rs4665955	2	27383276	27160408	A	C	ENSG00000115234	SNX17	protein_coding	27370495	27377535	+	210087			rna_seq	GeneMaskActiveScorer(requested_output=RNA_SEQ)	UBERON:0000995 total RNA-seq	+	total RNA-seq	UBERON:0000995	uterus	tissue	adult	encode	paired	FALSE				0.94145	0.976214	0.976214	chr2:26636120-27684696:.
chr3:49499430:A>T		rs3870339	3	49536863	49499430	A	T	ENSG00000178057	NDUFAF3	protein_coding	49020458	49023495	+	475935			rna_seq	GeneMaskActiveScorer(requested_output=RNA_SEQ)	UBERON:0000995 total RNA-seq	+	total RNA-seq	UBERON:0000995	uterus	tissue	adult	encode	paired	FALSE				0.955317	0.976214	0.976214	chr3:48975142-50023718:.
chr2:27074889:A>G		rs11126857	2	27297757	27074889	A	G	ENSG00000115234	SNX17	protein_coding	27370495	27377535	+	295606			rna_seq	GeneMaskActiveScorer(requested_output=RNA_SEQ)	UBERON:0000995 total RNA-seq	+	total RNA-seq	UBERON:0000995	uterus	tissue	adult	encode	paired	FALSE				0.944224	0.976214	0.976214	chr2:26550601-27599177:.
chr2:26987434:C>G		rs6547356	2	27210302	26987434	C	G	ENSG00000115234	SNX17	protein_coding	27370495	27377535	+	383061			rna_seq	GeneMaskActiveScorer(requested_output=RNA_SEQ)	UBERON:0000995 total RNA-seq	+	total RNA-seq	UBERON:0000995	uterus	tissue	adult	encode	paired	FALSE				0.956643	0.976214	0.976214	chr2:26463146-27511722:.
chr6:29942625:A>G		rs1136656	6	29910402	29942625	A	G	ENSG00000235238	SUMO2P1	processed_pseudogene	29636059	29636343	-	306282			rna_seq	GeneMaskActiveScorer(requested_output=RNA_SEQ)	UBERON:0000995 gtex Uterus polyA plus RNA-seq	.	polyA plus RNA-seq	UBERON:0000995	uterus	tissue	adult	gtex	paired	FALSE			Uterus	2.74268	0.976214	0.976214	chr6:29418337-30466913:.
chr3:49987725:A>G		rs146958887	3	50025158	49987725	A	G	ENSG00000068001	HYAL2	protein_coding	50317789	50322782	-	330064			rna_seq	GeneMaskActiveScorer(requested_output=RNA_SEQ)	UBERON:0000995 total RNA-seq	-	total RNA-seq	UBERON:0000995	uterus	tissue	adult	encode	paired	FALSE				0.93449	0.976214	0.976214	chr3:49463437-50512013:.
chr3:49191367:A>G		rs7429661	3	49228800	49191367	A	G	ENSG00000178057	NDUFAF3	protein_coding	49020458	49023495	+	167872			rna_seq	GeneMaskActiveScorer(requested_output=RNA_SEQ)	UBERON:0000995 total RNA-seq	+	total RNA-seq	UBERON:0000995	uterus	tissue	adult	encode	paired	FALSE				0.948373	0.976214	0.976214	chr3:48667079-49715655:.
chr2:26964386:A>G		rs10181777	2	27187254	26964386	A	G	ENSG00000115234	SNX17	protein_coding	27370495	27377535	+	406109			rna_seq	GeneMaskActiveScorer(requested_output=RNA_SEQ)	UBERON:0000995 total RNA-seq	+	total RNA-seq	UBERON:0000995	uterus	tissue	adult	encode	paired	FALSE				0.958622	0.976214	0.976214	chr2:26440098-27488674:.
chr6:29869986:A>T		rs61244561	6	29837763	29869986	A	T	ENSG00000235238	SUMO2P1	processed_pseudogene	29636059	29636343	-	233643			rna_seq	GeneMaskActiveScorer(requested_output=RNA_SEQ)	UBERON:0000995 gtex Uterus polyA plus RNA-seq	.	polyA plus RNA-seq	UBERON:0000995	uterus	tissue	adult	gtex	paired	FALSE			Uterus	2.76843	0.976214	0.976214	chr6:29345698-30394274:.
chr6:29820168:T>C		rs59457386	6	29787945	29820168	T	C	ENSG00000235238	SUMO2P1	processed_pseudogene	29636059	29636343	-	183825			rna_seq	GeneMaskActiveScorer(requested_output=RNA_SEQ)	UBERON:0000995 gtex Uterus polyA plus RNA-seq	.	polyA plus RNA-seq	UBERON:0000995	uterus	tissue	adult	gtex	paired	FALSE			Uterus	2.73358	0.976214	0.976214	chr6:29295880-30344456:.
chr7:23557902:C>G		rs7811253	7	23597521	23557902	C	G	ENSG00000136235	GPNMB	protein_coding	23235966	23275108	+	282794			rna_seq	GeneMaskActiveScorer(requested_output=RNA_SEQ)	UBERON:0000995 total RNA-seq	+	total RNA-seq	UBERON:0000995	uterus	tissue	adult	encode	paired	FALSE				0.950888	0.976214	0.976214	chr7:23033614-24082190:.
chr1:172141625:A>G		rs12047492	1	172110765	172141625	A	G	ENSG00000034971	MYOC	protein_coding	171635416	171652688	-	488937			rna_seq	GeneMaskActiveScorer(requested_output=RNA_SEQ)	UBERON:0000995 total RNA-seq	-	total RNA-seq	UBERON:0000995	uterus	tissue	adult	encode	paired	FALSE				0.93384	0.976214	0.976214	chr1:171617337-172665913:.
chr1:22122832:A>G		rs59709264	1	22449325	22122832	A	G	ENSG00000289692	ENSG00000289692	protein_coding	22636505	22644067	+	513673			rna_seq	GeneMaskActiveScorer(requested_output=RNA_SEQ)	UBERON:0000995 total RNA-seq	+	total RNA-seq	UBERON:0000995	uterus	tissue	adult	encode	paired	FALSE				0.948021	0.976214	0.976214	chr1:21598544-22647120:.
chr10:21895175:A>G		rs2666753	10	22184104	21895175	A	G	ENSG00000168283	BMI1	protein_coding	22321098	22331484	+	425923			rna_seq	GeneMaskActiveScorer(requested_output=RNA_SEQ)	UBERON:0000995 total RNA-seq	+	total RNA-seq	UBERON:0000995	uterus	tissue	adult	encode	paired	FALSE				0.946335	0.976214	0.976214	chr10:21370887-22419463:.
chr1:22151000:T>C		rs7542242	1	22477493	22151000	T	C	ENSG00000159189	C1QC	protein_coding	22643013	22648110	+	492013			rna_seq	GeneMaskActiveScorer(requested_output=RNA_SEQ)	UBERON:0000995 total RNA-seq	+	total RNA-seq	UBERON:0000995	uterus	tissue	adult	encode	paired	FALSE				0.959289	0.976214	0.976214	chr1:21626712-22675288:.
chr2:27004839:A>G		rs6716275	2	27227707	27004839	A	G	ENSG00000115234	SNX17	protein_coding	27370495	27377535	+	365656			rna_seq	GeneMaskActiveScorer(requested_output=RNA_SEQ)	UBERON:0000995 total RNA-seq	+	total RNA-seq	UBERON:0000995	uterus	tissue	adult	encode	paired	FALSE				0.936552	0.976214	0.976214	chr2:26480551-27529127:.
chr6:29816696:A>G		rs72492278	6	29784473	29816696	A	G	ENSG00000235238	SUMO2P1	processed_pseudogene	29636059	29636343	-	180353			rna_seq	GeneMaskActiveScorer(requested_output=RNA_SEQ)	UBERON:0000995 gtex Uterus polyA plus RNA-seq	.	polyA plus RNA-seq	UBERON:0000995	uterus	tissue	adult	gtex	paired	FALSE			Uterus	2.72178	0.976214	0.976214	chr6:29292408-30340984:.
chr2:11546066:A>C		rs1814385	2	11686192	11546066	A	C	ENSG00000134318	ROCK2	protein_coding	11179758	11348330	-	197736			rna_seq	GeneMaskActiveScorer(requested_output=RNA_SEQ)	UBERON:0000995 total RNA-seq	-	total RNA-seq	UBERON:0000995	uterus	tissue	adult	encode	paired	FALSE				0.936112	0.976214	0.976214	chr2:11021778-12070354:.
chr10:88334704:T>G		rs1346226	10	90094461	88334704	T	G	ENSG00000171862	PTEN	protein_coding	87862637	87971930	+	362774			rna_seq	GeneMaskActiveScorer(requested_output=RNA_SEQ)	UBERON:0000995 total RNA-seq	+	total RNA-seq	UBERON:0000995	uterus	tissue	adult	encode	paired	FALSE				0.940644	0.976214	0.976214	chr10:87810416-88858992:.
chr2:27066047:T>C		rs1078809	2	27288915	27066047	T	C	ENSG00000115234	SNX17	protein_coding	27370495	27377535	+	304448			rna_seq	GeneMaskActiveScorer(requested_output=RNA_SEQ)	UBERON:0000995 total RNA-seq	+	total RNA-seq	UBERON:0000995	uterus	tissue	adult	encode	paired	FALSE				0.959262	0.976214	0.976214	chr2:26541759-27590335:.
chr7:23529410:A>G		rs62468822	7	23569029	23529410	A	G	ENSG00000136235	GPNMB	protein_coding	23235966	23275108	+	254302			rna_seq	GeneMaskActiveScorer(requested_output=RNA_SEQ)	UBERON:0000995 total RNA-seq	+	total RNA-seq	UBERON:0000995	uterus	tissue	adult	encode	paired	FALSE				0.95661	0.976214	0.976214	chr7:23005122-24053698:.
chr6:34268007:C>G		rs114260726	6	34235784	34268007	C	G	ENSG00000124562	SNRPC	protein_coding	34757504	34773857	+	489497			rna_seq	GeneMaskActiveScorer(requested_output=RNA_SEQ)	UBERON:0000995 total RNA-seq	+	total RNA-seq	UBERON:0000995	uterus	tissue	adult	encode	paired	FALSE				0.958157	0.976214	0.976214	chr6:33743719-34792295:.
chr2:112798015:T>C		rs11687624	2	113555592	112798015	T	C	ENSG00000231747	ENSG00000231747	processed_pseudogene	112621808	112622167	-	175848			rna_seq	GeneMaskActiveScorer(requested_output=RNA_SEQ)	UBERON:0000995 gtex Uterus polyA plus RNA-seq	.	polyA plus RNA-seq	UBERON:0000995	uterus	tissue	adult	gtex	paired	FALSE			Uterus	2.74789	0.976214	0.976214	chr2:112273727-113322303:.
chr10:88312595:T>C		rs10509543	10	90072352	88312595	T	C	ENSG00000171862	PTEN	protein_coding	87862637	87971930	+	340665			rna_seq	GeneMaskActiveScorer(requested_output=RNA_SEQ)	UBERON:0000995 total RNA-seq	+	total RNA-seq	UBERON:0000995	uterus	tissue	adult	encode	paired	FALSE				0.937646	0.976214	0.976214	chr10:87788307-88836883:.
chr3:49999690:C>G		rs3774733	3	50037123	49999690	C	G	ENSG00000068001	HYAL2	protein_coding	50317789	50322782	-	318099			rna_seq	GeneMaskActiveScorer(requested_output=RNA_SEQ)	UBERON:0000995 total RNA-seq	-	total RNA-seq	UBERON:0000995	uterus	tissue	adult	encode	paired	FALSE				0.937214	0.976214	0.976214	chr3:49475402-50523978:.
chr2:26948377:T>C		rs10181727	2	27171245	26948377	T	C	ENSG00000115234	SNX17	protein_coding	27370495	27377535	+	422118			rna_seq	GeneMaskActiveScorer(requested_output=RNA_SEQ)	UBERON:0000995 total RNA-seq	+	total RNA-seq	UBERON:0000995	uterus	tissue	adult	encode	paired	FALSE				0.94234	0.976214	0.976214	chr2:26424089-27472665:.
chr12:15222995:A>G		rs34562067	12	15375929	15222995	A	G	ENSG00000151491	EPS8	protein_coding	15620133	15882329	-	397138			rna_seq	GeneMaskActiveScorer(requested_output=RNA_SEQ)	UBERON:0000995 total RNA-seq	-	total RNA-seq	UBERON:0000995	uterus	tissue	adult	encode	paired	FALSE				0.937425	0.976214	0.976214	chr12:14698707-15747283:.
chr8:41091884:T>C		rs7821127	8	40949403	41091884	T	C	ENSG00000104332	SFRP1	protein_coding	41261961	41309473	-	170077			rna_seq	GeneMaskActiveScorer(requested_output=RNA_SEQ)	UBERON:0000995 total RNA-seq	-	total RNA-seq	UBERON:0000995	uterus	tissue	adult	encode	paired	FALSE				0.93585	0.976214	0.976214	chr8:40567596-41616172:.
chr2:11582342:A>G		rs11679605	2	11722468	11582342	A	G	ENSG00000134318	ROCK2	protein_coding	11179758	11348330	-	234012			rna_seq	GeneMaskActiveScorer(requested_output=RNA_SEQ)	UBERON:0000995 total RNA-seq	-	total RNA-seq	UBERON:0000995	uterus	tissue	adult	encode	paired	FALSE				0.933299	0.976214	0.976214	chr2:11058054-12106630:.
chr3:49478917:A>G		rs9809237	3	49516350	49478917	A	G	ENSG00000178057	NDUFAF3	protein_coding	49020458	49023495	+	455422			rna_seq	GeneMaskActiveScorer(requested_output=RNA_SEQ)	UBERON:0000995 total RNA-seq	+	total RNA-seq	UBERON:0000995	uterus	tissue	adult	encode	paired	FALSE				0.951666	0.976214	0.976214	chr3:48954629-50003205:.
chr3:49541898:T>G		rs4855853	3	49579331	49541898	T	G	ENSG00000178057	NDUFAF3	protein_coding	49020458	49023495	+	518403			rna_seq	GeneMaskActiveScorer(requested_output=RNA_SEQ)	UBERON:0000995 total RNA-seq	+	total RNA-seq	UBERON:0000995	uterus	tissue	adult	encode	paired	FALSE				0.95333	0.976214	0.976214	chr3:49017610-50066186:.
chr17:48199496:A>G		rs8072282	17	46276858	48199496	A	G	ENSG00000108424	KPNB1	protein_coding	47649475	47685505	+	513991			rna_seq	GeneMaskActiveScorer(requested_output=RNA_SEQ)	UBERON:0000995 total RNA-seq	+	total RNA-seq	UBERON:0000995	uterus	tissue	adult	encode	paired	FALSE				0.941706	0.976214	0.976214	chr17:47675208-48723784:.
chr2:11516184:A>G		rs16857565	2	11656310	11516184	A	G	ENSG00000134318	ROCK2	protein_coding	11179758	11348330	-	167854			rna_seq	GeneMaskActiveScorer(requested_output=RNA_SEQ)	UBERON:0000995 total RNA-seq	-	total RNA-seq	UBERON:0000995	uterus	tissue	adult	encode	paired	FALSE				0.93272	0.976214	0.976214	chr2:10991896-12040472:.
chr2:27132103:T>C		rs11695930	2	27354971	27132103	T	C	ENSG00000115234	SNX17	protein_coding	27370495	27377535	+	238392			rna_seq	GeneMaskActiveScorer(requested_output=RNA_SEQ)	UBERON:0000995 total RNA-seq	+	total RNA-seq	UBERON:0000995	uterus	tissue	adult	encode	paired	FALSE				0.938037	0.976214	0.976214	chr2:26607815-27656391:.
chr2:27281444:A>G		rs1992291	2	27504312	27281444	A	G	ENSG00000115234	SNX17	protein_coding	27370495	27377535	+	89051			rna_seq	GeneMaskActiveScorer(requested_output=RNA_SEQ)	UBERON:0000995 total RNA-seq	+	total RNA-seq	UBERON:0000995	uterus	tissue	adult	encode	paired	FALSE				0.955167	0.976214	0.976214	chr2:26757156-27805732:.
chr2:27020496:A>G		rs7606840	2	27243364	27020496	A	G	ENSG00000115234	SNX17	protein_coding	27370495	27377535	+	349999			rna_seq	GeneMaskActiveScorer(requested_output=RNA_SEQ)	UBERON:0000995 total RNA-seq	+	total RNA-seq	UBERON:0000995	uterus	tissue	adult	encode	paired	FALSE				0.940838	0.976214	0.976214	chr2:26496208-27544784:.
chr3:49445641:A>G		rs57273516	3	49483074	49445641	A	G	ENSG00000178057	NDUFAF3	protein_coding	49020458	49023495	+	422146			rna_seq	GeneMaskActiveScorer(requested_output=RNA_SEQ)	UBERON:0000995 total RNA-seq	+	total RNA-seq	UBERON:0000995	uterus	tissue	adult	encode	paired	FALSE				0.95903	0.976214	0.976214	chr3:48921353-49969929:.
chr10:21860481:A>G		rs2807980	10	22149410	21860481	A	G	ENSG00000168283	BMI1	protein_coding	22321098	22331484	+	460617			rna_seq	GeneMaskActiveScorer(requested_output=RNA_SEQ)	UBERON:0000995 total RNA-seq	+	total RNA-seq	UBERON:0000995	uterus	tissue	adult	encode	paired	FALSE				0.935999	0.976214	0.976214	chr10:21336193-22384769:.
chr6:29939996:T>C		rs76507355	6	29907773	29939996	T	C	ENSG00000235238	SUMO2P1	processed_pseudogene	29636059	29636343	-	303653			rna_seq	GeneMaskActiveScorer(requested_output=RNA_SEQ)	UBERON:0000995 gtex Uterus polyA plus RNA-seq	.	polyA plus RNA-seq	UBERON:0000995	uterus	tissue	adult	gtex	paired	FALSE			Uterus	2.75118	0.976214	0.976214	chr6:29415708-30464284:.
chr2:27026377:A>G		rs3754733	2	27249245	27026377	A	G	ENSG00000115234	SNX17	protein_coding	27370495	27377535	+	344118			rna_seq	GeneMaskActiveScorer(requested_output=RNA_SEQ)	UBERON:0000995 total RNA-seq	+	total RNA-seq	UBERON:0000995	uterus	tissue	adult	encode	paired	FALSE				0.942676	0.976214	0.976214	chr2:26502089-27550665:.
chr12:15234609:T>C		rs1479406	12	15387543	15234609	T	C	ENSG00000151491	EPS8	protein_coding	15620133	15882329	-	385524			rna_seq	GeneMaskActiveScorer(requested_output=RNA_SEQ)	UBERON:0000995 total RNA-seq	-	total RNA-seq	UBERON:0000995	uterus	tissue	adult	encode	paired	FALSE				0.935385	0.976214	0.976214	chr12:14710321-15758897:.
chr1:22181191:T>C		rs2092315	1	22507684	22181191	T	C	ENSG00000173369	C1QB	protein_coding	22652761	22661637	+	471570			rna_seq	GeneMaskActiveScorer(requested_output=RNA_SEQ)	UBERON:0000995 total RNA-seq	+	total RNA-seq	UBERON:0000995	uterus	tissue	adult	encode	paired	FALSE				0.95026	0.976214	0.976214	chr1:21656903-22705479:.
chr6:29947574:T>G		rs72845119	6	29915351	29947574	T	G	ENSG00000235238	SUMO2P1	processed_pseudogene	29636059	29636343	-	311231			rna_seq	GeneMaskActiveScorer(requested_output=RNA_SEQ)	UBERON:0000995 gtex Uterus polyA plus RNA-seq	.	polyA plus RNA-seq	UBERON:0000995	uterus	tissue	adult	gtex	paired	FALSE			Uterus	2.75567	0.976214	0.976214	chr6:29423286-30471862:.
chr3:49458830:A>G		rs2329025	3	49496263	49458830	A	G	ENSG00000178057	NDUFAF3	protein_coding	49020458	49023495	+	435335			rna_seq	GeneMaskActiveScorer(requested_output=RNA_SEQ)	UBERON:0000995 total RNA-seq	+	total RNA-seq	UBERON:0000995	uterus	tissue	adult	encode	paired	FALSE				0.935783	0.976214	0.976214	chr3:48934542-49983118:.
chr11:32307380:T>C		rs10488685	11	32328926	32307380	T	C	ENSG00000049449	RCN1	protein_coding	32091073	32105722	+	201658			rna_seq	GeneMaskActiveScorer(requested_output=RNA_SEQ)	UBERON:0000995 total RNA-seq	+	total RNA-seq	UBERON:0000995	uterus	tissue	adult	encode	paired	FALSE				0.960482	0.976214	0.976214	chr11:31783092-32831668:.
chr2:11582984:A>G		rs16857668	2	11723110	11582984	A	G	ENSG00000134318	ROCK2	protein_coding	11179758	11348330	-	234654			rna_seq	GeneMaskActiveScorer(requested_output=RNA_SEQ)	UBERON:0000995 total RNA-seq	-	total RNA-seq	UBERON:0000995	uterus	tissue	adult	encode	paired	FALSE				0.933046	0.976214	0.976214	chr2:11058696-12107272:.
chr2:27113508:T>C		rs7582361	2	27336376	27113508	T	C	ENSG00000115234	SNX17	protein_coding	27370495	27377535	+	256987			rna_seq	GeneMaskActiveScorer(requested_output=RNA_SEQ)	UBERON:0000995 total RNA-seq	+	total RNA-seq	UBERON:0000995	uterus	tissue	adult	encode	paired	FALSE				0.960175	0.976214	0.976214	chr2:26589220-27637796:.
chr2:27092153:A>G		rs6754356	2	27315021	27092153	A	G	ENSG00000115234	SNX17	protein_coding	27370495	27377535	+	278342			rna_seq	GeneMaskActiveScorer(requested_output=RNA_SEQ)	UBERON:0000995 total RNA-seq	+	total RNA-seq	UBERON:0000995	uterus	tissue	adult	encode	paired	FALSE				0.959905	0.976214	0.976214	chr2:26567865-27616441:.
chr1:22240086:T>C		rs2870445	1	22566579	22240086	T	C	ENSG00000173369	C1QB	protein_coding	22652761	22661637	+	412675			rna_seq	GeneMaskActiveScorer(requested_output=RNA_SEQ)	UBERON:0000995 total RNA-seq	+	total RNA-seq	UBERON:0000995	uterus	tissue	adult	encode	paired	FALSE				0.953085	0.976214	0.976214	chr1:21715798-22764374:.
chr7:23473198:A>G		rs6969357	7	23512817	23473198	A	G	ENSG00000136235	GPNMB	protein_coding	23235966	23275108	+	198090			rna_seq	GeneMaskActiveScorer(requested_output=RNA_SEQ)	UBERON:0000995 total RNA-seq	+	total RNA-seq	UBERON:0000995	uterus	tissue	adult	encode	paired	FALSE				0.958514	0.976214	0.976214	chr7:22948910-23997486:.
chr2:27159785:C>G		rs1898923	2	27382653	27159785	C	G	ENSG00000115234	SNX17	protein_coding	27370495	27377535	+	210710			rna_seq	GeneMaskActiveScorer(requested_output=RNA_SEQ)	UBERON:0000995 total RNA-seq	+	total RNA-seq	UBERON:0000995	uterus	tissue	adult	encode	paired	FALSE				0.952688	0.976214	0.976214	chr2:26635497-27684073:.
chr7:23544663:A>G		rs10280782	7	23584282	23544663	A	G	ENSG00000136235	GPNMB	protein_coding	23235966	23275108	+	269555			rna_seq	GeneMaskActiveScorer(requested_output=RNA_SEQ)	UBERON:0000995 total RNA-seq	+	total RNA-seq	UBERON:0000995	uterus	tissue	adult	encode	paired	FALSE				0.935322	0.976214	0.976214	chr7:23020375-24068951:.
chr3:49216059:T>C		rs6446257	3	49253492	49216059	T	C	ENSG00000178057	NDUFAF3	protein_coding	49020458	49023495	+	192564			rna_seq	GeneMaskActiveScorer(requested_output=RNA_SEQ)	UBERON:0000995 total RNA-seq	+	total RNA-seq	UBERON:0000995	uterus	tissue	adult	encode	paired	FALSE				0.954092	0.976214	0.976214	chr3:48691771-49740347:.
chr3:49261942:A>C		rs7638154	3	49299375	49261942	A	C	ENSG00000178057	NDUFAF3	protein_coding	49020458	49023495	+	238447			rna_seq	GeneMaskActiveScorer(requested_output=RNA_SEQ)	UBERON:0000995 total RNA-seq	+	total RNA-seq	UBERON:0000995	uterus	tissue	adult	encode	paired	FALSE				0.942882	0.976214	0.976214	chr3:48737654-49786230:.
chr2:11523212:A>T		rs35592769	2	11663338	11523212	A	T	ENSG00000134318	ROCK2	protein_coding	11179758	11348330	-	174882			rna_seq	GeneMaskActiveScorer(requested_output=RNA_SEQ)	UBERON:0000995 total RNA-seq	-	total RNA-seq	UBERON:0000995	uterus	tissue	adult	encode	paired	FALSE				0.934477	0.976214	0.976214	chr2:10998924-12047500:.
chr12:54024359:A>C		rs894737	12	54418143	54024359	A	C	ENSG00000283803	MIR3198-2	miRNA	54231396	54231476	-	207037			rna_seq	GeneMaskActiveScorer(requested_output=RNA_SEQ)	UBERON:0000995 gtex Uterus polyA plus RNA-seq	.	polyA plus RNA-seq	UBERON:0000995	uterus	tissue	adult	gtex	paired	FALSE			Uterus	2.74707	0.976214	0.976214	chr12:53500071-54548647:.
chr6:29815667:T>G		rs72846618	6	29783444	29815667	T	G	ENSG00000235238	SUMO2P1	processed_pseudogene	29636059	29636343	-	179324			rna_seq	GeneMaskActiveScorer(requested_output=RNA_SEQ)	UBERON:0000995 gtex Uterus polyA plus RNA-seq	.	polyA plus RNA-seq	UBERON:0000995	uterus	tissue	adult	gtex	paired	FALSE			Uterus	2.7316	0.976214	0.976214	chr6:29291379-30339955:.
chr10:88257039:A>G		rs737391	10	90016796	88257039	A	G	ENSG00000171862	PTEN	protein_coding	87862637	87971930	+	285109			rna_seq	GeneMaskActiveScorer(requested_output=RNA_SEQ)	UBERON:0000995 total RNA-seq	+	total RNA-seq	UBERON:0000995	uterus	tissue	adult	encode	paired	FALSE				0.939031	0.976214	0.976214	chr10:87732751-88781327:.
chr6:34272799:T>G		rs1307274	6	34240576	34272799	T	G	ENSG00000124562	SNRPC	protein_coding	34757504	34773857	+	484705			rna_seq	GeneMaskActiveScorer(requested_output=RNA_SEQ)	UBERON:0000995 total RNA-seq	+	total RNA-seq	UBERON:0000995	uterus	tissue	adult	encode	paired	FALSE				0.943872	0.976214	0.976214	chr6:33748511-34797087:.
chr6:29872708:T>C		rs76730244	6	29840485	29872708	T	C	ENSG00000235238	SUMO2P1	processed_pseudogene	29636059	29636343	-	236365			rna_seq	GeneMaskActiveScorer(requested_output=RNA_SEQ)	UBERON:0000995 gtex Uterus polyA plus RNA-seq	.	polyA plus RNA-seq	UBERON:0000995	uterus	tissue	adult	gtex	paired	FALSE			Uterus	2.75668	0.976214	0.976214	chr6:29348420-30396996:.
chr2:26934920:T>C		rs920435	2	27157788	26934920	T	C	ENSG00000115234	SNX17	protein_coding	27370495	27377535	+	435575			rna_seq	GeneMaskActiveScorer(requested_output=RNA_SEQ)	UBERON:0000995 total RNA-seq	+	total RNA-seq	UBERON:0000995	uterus	tissue	adult	encode	paired	FALSE				0.958639	0.976214	0.976214	chr2:26410632-27459208:.
chr2:11608280:T>C		rs12476319	2	11748406	11608280	T	C	ENSG00000134318	ROCK2	protein_coding	11179758	11348330	-	259950			rna_seq	GeneMaskActiveScorer(requested_output=RNA_SEQ)	UBERON:0000995 total RNA-seq	-	total RNA-seq	UBERON:0000995	uterus	tissue	adult	encode	paired	FALSE				0.935435	0.976214	0.976214	chr2:11083992-12132568:.
chr3:49119243:A>G		rs4279134	3	49156676	49119243	A	G	ENSG00000178057	NDUFAF3	protein_coding	49020458	49023495	+	95748			rna_seq	GeneMaskActiveScorer(requested_output=RNA_SEQ)	UBERON:0000995 total RNA-seq	+	total RNA-seq	UBERON:0000995	uterus	tissue	adult	encode	paired	FALSE				0.938951	0.976214	0.976214	chr3:48594955-49643531:.
chr3:49462981:A>G		rs1106620	3	49500414	49462981	A	G	ENSG00000178057	NDUFAF3	protein_coding	49020458	49023495	+	439486			rna_seq	GeneMaskActiveScorer(requested_output=RNA_SEQ)	UBERON:0000995 total RNA-seq	+	total RNA-seq	UBERON:0000995	uterus	tissue	adult	encode	paired	FALSE				0.95427	0.976214	0.976214	chr3:48938693-49987269:.
chr7:27187169:T>C		rs4722669	7	27226788	27187169	T	C	ENSG00000233830	EIF4HP1	processed_pseudogene	27458162	27458849	-	270993			rna_seq	GeneMaskActiveScorer(requested_output=RNA_SEQ)	UBERON:0000995 gtex Uterus polyA plus RNA-seq	.	polyA plus RNA-seq	UBERON:0000995	uterus	tissue	adult	gtex	paired	FALSE			Uterus	2.72684	0.976214	0.976214	chr7:26662881-27711457:.
chr1:22236111:A>C		rs760920	1	22562604	22236111	A	C	ENSG00000173369	C1QB	protein_coding	22652761	22661637	+	416650			rna_seq	GeneMaskActiveScorer(requested_output=RNA_SEQ)	UBERON:0000995 total RNA-seq	+	total RNA-seq	UBERON:0000995	uterus	tissue	adult	encode	paired	FALSE				0.952002	0.976214	0.976214	chr1:21711823-22760399:.
chr12:15228276:A>G		rs12300553	12	15381210	15228276	A	G	ENSG00000151491	EPS8	protein_coding	15620133	15882329	-	391857			rna_seq	GeneMaskActiveScorer(requested_output=RNA_SEQ)	UBERON:0000995 total RNA-seq	-	total RNA-seq	UBERON:0000995	uterus	tissue	adult	encode	paired	FALSE				0.93203	0.976214	0.976214	chr12:14703988-15752564:.
chr3:49176870:T>G		rs9831648	3	49214303	49176870	T	G	ENSG00000178057	NDUFAF3	protein_coding	49020458	49023495	+	153375			rna_seq	GeneMaskActiveScorer(requested_output=RNA_SEQ)	UBERON:0000995 total RNA-seq	+	total RNA-seq	UBERON:0000995	uterus	tissue	adult	encode	paired	FALSE				0.953871	0.976214	0.976214	chr3:48652582-49701158:.
chr2:11539453:A>G		rs74381889	2	11679579	11539453	A	G	ENSG00000134318	ROCK2	protein_coding	11179758	11348330	-	191123			rna_seq	GeneMaskActiveScorer(requested_output=RNA_SEQ)	UBERON:0000995 total RNA-seq	-	total RNA-seq	UBERON:0000995	uterus	tissue	adult	encode	paired	FALSE				0.933062	0.976214	0.976214	chr2:11015165-12063741:.
chr3:13722748:T>C		rs6789949	3	13764246	13722748	T	C	ENSG00000180438	TPRXL	transcribed_processed_pseudogene	13937272	14082811	+	214524			rna_seq	GeneMaskLFCScorer(requested_output=RNA_SEQ)	UBERON:0000995 gtex Uterus polyA plus RNA-seq	.	polyA plus RNA-seq	UBERON:0000995	uterus	tissue	adult	gtex	paired	FALSE			Uterus	-0.00574779	-0.975904	0.975904	chr3:13198460-14247036:.
chr12:95134311:A>G		rs7957829	12	95528087	95134311	A	G	ENSG00000265917	MIR3685	miRNA	95309922	95309984	+	175611			rna_seq	GeneMaskLFCScorer(requested_output=RNA_SEQ)	UBERON:0000995 gtex Uterus polyA plus RNA-seq	.	polyA plus RNA-seq	UBERON:0000995	uterus	tissue	adult	gtex	paired	FALSE			Uterus	-0.00573546	-0.975904	0.975904	chr12:94610023-95658599:.
chr9:22188084:A>G		rs1095897	9	22188083	22188084	A	G	ENSG00000244230	RN7SL151P	misc_RNA	21699313	21699596	+	488488			rna_seq	GeneMaskLFCScorer(requested_output=RNA_SEQ)	UBERON:0000995 total RNA-seq	+	total RNA-seq	UBERON:0000995	uterus	tissue	adult	encode	paired	FALSE				-0.00512266	-0.975904	0.975904	chr9:21663796-22712372:.
chr17:48309269:T>C		rs9899753	17	46386631	48309269	T	C	ENSG00000189120	SP6	protein_coding	47844907	47855874	-	453395			rna_seq	GeneMaskLFCScorer(requested_output=RNA_SEQ)	UBERON:0000995 total RNA-seq	-	total RNA-seq	UBERON:0000995	uterus	tissue	adult	encode	paired	FALSE				-0.00424671	-0.975904	0.975904	chr17:47784981-48833557:.
chr7:46640564:A>T		rs11975261	7	46680162	46640564	A	T	ENSG00000242552	MRPL42P4	processed_pseudogene	47026127	47026570	-	385563			rna_seq	GeneMaskLFCScorer(requested_output=RNA_SEQ)	UBERON:0000995 total RNA-seq	-	total RNA-seq	UBERON:0000995	uterus	tissue	adult	encode	paired	FALSE				-0.0042553	-0.975904	0.975904	chr7:46116276-47164852:.
chr9:22072639:A>G		rs9632885	9	22072638	22072639	A	G	ENSG00000274055	ENSG00000274055	misc_RNA	22046757	22046901	+	25738			rna_seq	GeneMaskLFCScorer(requested_output=RNA_SEQ)	UBERON:0000995 total RNA-seq	+	total RNA-seq	UBERON:0000995	uterus	tissue	adult	encode	paired	FALSE				-0.00512791	-0.975904	0.975904	chr9:21548351-22596927:.
chr2:113187273:A>G		rs45559344	2	113944850	113187273	A	G	ENSG00000175509	ACRP1	processed_pseudogene	113667477	113668621	-	480204			rna_seq	GeneMaskLFCScorer(requested_output=RNA_SEQ)	UBERON:0000995 gtex Uterus polyA plus RNA-seq	.	polyA plus RNA-seq	UBERON:0000995	uterus	tissue	adult	gtex	paired	FALSE			Uterus	-0.00573254	-0.975904	0.975904	chr2:112662985-113711561:.
chr8:25397501:A>C		rs12675289	8	25255017	25397501	A	C	ENSG00000104722	NEFM	protein_coding	24913757	24919098	+	478403			rna_seq	GeneMaskLFCScorer(requested_output=RNA_SEQ)	UBERON:0000995 total RNA-seq	+	total RNA-seq	UBERON:0000995	uterus	tissue	adult	encode	paired	FALSE				-0.00513649	-0.975904	0.975904	chr8:24873213-25921789:.
chr6:74252091:C>G		rs1319623	6	74961807	74252091	C	G	ENSG00000272243	ENSG00000272243	lncRNA	74530247	74734319	-	278156			rna_seq	GeneMaskLFCScorer(requested_output=RNA_SEQ)	UBERON:0000995 gtex Uterus polyA plus RNA-seq	.	polyA plus RNA-seq	UBERON:0000995	uterus	tissue	adult	gtex	paired	FALSE			Uterus	-0.00571489	-0.975904	0.975904	chr6:73727803-74776379:.
chr1:172254598:A>G		rs11583757	1	172223738	172254598	A	G	ENSG00000283844	MIR214	miRNA	172138797	172138907	-	115691			rna_seq	GeneMaskLFCScorer(requested_output=RNA_SEQ)	UBERON:0000995 total RNA-seq	-	total RNA-seq	UBERON:0000995	uterus	tissue	adult	encode	paired	FALSE				-0.0042429	-0.975904	0.975904	chr1:171730310-172778886:.
chr6:29850355:A>G		rs28552659	6	29818132	29850355	A	G	ENSG00000261548	HLA-P	unprocessed_pseudogene	29800414	29802425	+	47930			rna_seq	GeneMaskLFCScorer(requested_output=RNA_SEQ)	UBERON:0000995 gtex Uterus polyA plus RNA-seq	.	polyA plus RNA-seq	UBERON:0000995	uterus	tissue	adult	gtex	paired	FALSE			Uterus	-0.00570726	-0.975904	0.975904	chr6:29326067-30374643:.
chrX:70959174:A>T		rs6625728	X	70179024	70959174	A	T	ENSG00000230629	RPS23P8	processed_pseudogene	70962963	70963293	+	3789			rna_seq	GeneMaskLFCScorer(requested_output=RNA_SEQ)	UBERON:0000995 total RNA-seq	+	total RNA-seq	UBERON:0000995	uterus	tissue	adult	encode	paired	FALSE				-0.00515842	-0.975904	0.975904	chrX:70434886-71483462:.
chr7:23499242:T>C		rs62468815	7	23538861	23499242	T	C	ENSG00000232818	RPS2P32	processed_pseudogene	23490472	23491364	+	7878			rna_seq	GeneMaskLFCScorer(requested_output=RNA_SEQ)	UBERON:0000995 total RNA-seq	+	total RNA-seq	UBERON:0000995	uterus	tissue	adult	encode	paired	FALSE				-0.00515842	-0.975904	0.975904	chr7:22974954-24023530:.
chrX:134023247:A>G		rs139558684	X	133157274	134023247	A	G	ENSG00000199132	MIR450A1	miRNA	134540340	134540431	-	517093			rna_seq	GeneMaskLFCScorer(requested_output=RNA_SEQ)	UBERON:0000995 total RNA-seq	-	total RNA-seq	UBERON:0000995	uterus	tissue	adult	encode	paired	FALSE				-0.00425339	-0.975904	0.975904	chrX:133498959-134547535:.
chr7:134874323:C>G		rs58715694	7	134559074	134874323	C	G	ENSG00000277138	MIR6509	miRNA	135206993	135207078	-	332670			rna_seq	GeneMaskLFCScorer(requested_output=RNA_SEQ)	UBERON:0000995 gtex Uterus polyA plus RNA-seq	.	polyA plus RNA-seq	UBERON:0000995	uterus	tissue	adult	gtex	paired	FALSE			Uterus	-0.00571489	-0.975904	0.975904	chr7:134350035-135398611:.
chr6:170072152:C>G		rs1580720	6	170387376	170072152	C	G	ENSG00000261003	ENSG00000261003	lncRNA	170414138	170419325	+	341986			rna_seq	GeneMaskLFCScorer(requested_output=RNA_SEQ)	UBERON:0000995 gtex Uterus polyA plus RNA-seq	.	polyA plus RNA-seq	UBERON:0000995	uterus	tissue	adult	gtex	paired	FALSE			Uterus	-0.00572872	-0.975904	0.975904	chr6:169547864-170596440:.
chrX:134569894:T>C		rs5930651	X	133703924	134569894	T	C	ENSG00000216001	MIR450B	miRNA	134540184	134540262	-	29632			rna_seq	GeneMaskLFCScorer(requested_output=RNA_SEQ)	UBERON:0000995 gtex Uterus polyA plus RNA-seq	.	polyA plus RNA-seq	UBERON:0000995	uterus	tissue	adult	gtex	paired	FALSE			Uterus	-0.00570846	-0.975904	0.975904	chrX:134045606-135094182:.
chr3:49848886:T>G		rs77941694	3	49886319	49848886	T	G	ENSG00000179564	LSMEM2	protein_coding	50279086	50288114	+	430200			rna_seq	GeneMaskLFCScorer(requested_output=RNA_SEQ)	UBERON:0000995 total RNA-seq	+	total RNA-seq	UBERON:0000995	uterus	tissue	adult	encode	paired	FALSE				-0.00512838	-0.975904	0.975904	chr3:49324598-50373174:.
chr8:99556365:T>C		rs1487024	8	100568593	99556365	T	C	ENSG00000206699	Y_RNA	misc_RNA	99527825	99527927	+	28438			rna_seq	GeneMaskLFCScorer(requested_output=RNA_SEQ)	UBERON:0000995 total RNA-seq	+	total RNA-seq	UBERON:0000995	uterus	tissue	adult	encode	paired	FALSE				-0.00515866	-0.975904	0.975904	chr8:99032077-100080653:.
chr6:151695668:T>C		rs851996	6	152016803	151695668	T	C	ENSG00000213087	ENSG00000213087	processed_pseudogene	151225549	151225947	-	469721			rna_seq	GeneMaskLFCScorer(requested_output=RNA_SEQ)	UBERON:0000995 gtex Uterus polyA plus RNA-seq	.	polyA plus RNA-seq	UBERON:0000995	uterus	tissue	adult	gtex	paired	FALSE			Uterus	-0.0057205	-0.975904	0.975904	chr6:151171380-152219956:.
chr17:20268559:T>C		rs3850779	17	20171872	20268559	T	C	ENSG00000230528	NOS2P3	transcribed_unprocessed_pseudogene	20441026	20446772	+	172467			rna_seq	GeneMaskLFCScorer(requested_output=RNA_SEQ)	UBERON:0000995 gtex Uterus polyA plus RNA-seq	.	polyA plus RNA-seq	UBERON:0000995	uterus	tissue	adult	gtex	paired	FALSE			Uterus	-0.00571823	-0.975904	0.975904	chr17:19744271-20792847:.
chr19:17276445:A>G		rs61634114	19	17387254	17276445	A	G	ENSG00000130303	BST2	protein_coding	17402938	17405630	-	126493			rna_seq	GeneMaskLFCScorer(requested_output=RNA_SEQ)	UBERON:0000995 total RNA-seq	-	total RNA-seq	UBERON:0000995	uterus	tissue	adult	encode	paired	FALSE				-0.00423077	-0.975904	0.975904	chr19:16752157-17800733:.
chr1:22034088:T>G		rs2501286	1	22360581	22034088	T	G	ENSG00000218510	LINC00339	lncRNA	22024557	22031223	+	2865			rna_seq	GeneMaskLFCScorer(requested_output=RNA_SEQ)	UBERON:0000995 total RNA-seq	+	total RNA-seq	UBERON:0000995	uterus	tissue	adult	encode	paired	FALSE				-0.00515127	-0.975904	0.975904	chr1:21509800-22558376:.
chr6:34267601:T>C		rs116466979	6	34235378	34267601	T	C	ENSG00000220583	RPL35P2	processed_pseudogene	34263310	34263673	-	3928			rna_seq	GeneMaskLFCScorer(requested_output=RNA_SEQ)	UBERON:0000995 gtex Uterus polyA plus RNA-seq	.	polyA plus RNA-seq	UBERON:0000995	uterus	tissue	adult	gtex	paired	FALSE			Uterus	-0.00572066	-0.975904	0.975904	chr6:33743313-34791889:.
chr7:25842554:T>C		rs10238703	7	25882174	25842554	T	C	ENSG00000199085	MIR148A	miRNA	25949918	25949986	-	107364			rna_seq	GeneMaskLFCScorer(requested_output=RNA_SEQ)	UBERON:0000995 gtex Uterus polyA plus RNA-seq	.	polyA plus RNA-seq	UBERON:0000995	uterus	tissue	adult	gtex	paired	FALSE			Uterus	-0.00571775	-0.975904	0.975904	chr7:25318266-26366842:.
chr17:48137374:T>C		rs74885375	17	46214736	48137374	T	C	ENSG00000120094	HOXB1	protein_coding	48528525	48531011	-	391151			rna_seq	GeneMaskLFCScorer(requested_output=RNA_SEQ)	UBERON:0000995 gtex Uterus polyA plus RNA-seq	.	polyA plus RNA-seq	UBERON:0000995	uterus	tissue	adult	gtex	paired	FALSE			Uterus	-0.00573063	-0.975904	0.975904	chr17:47613086-48661662:.
chr12:102276513:A>G		rs12367899	12	102670291	102276513	A	G	ENSG00000258230	ENSG00000258230	transcribed_processed_pseudogene	101773113	101773421	-	503092			rna_seq	GeneMaskLFCScorer(requested_output=RNA_SEQ)	UBERON:0000995 gtex Uterus polyA plus RNA-seq	.	polyA plus RNA-seq	UBERON:0000995	uterus	tissue	adult	gtex	paired	FALSE			Uterus	-0.00570631	-0.975904	0.975904	chr12:101752225-102800801:.
chr1:172171620:A>G		rs555798	1	172140760	172171620	A	G	ENSG00000213060	ENSG00000213060	processed_pseudogene	171803516	171803939	+	367681			rna_seq	GeneMaskLFCScorer(requested_output=RNA_SEQ)	UBERON:0000995 total RNA-seq	+	total RNA-seq	UBERON:0000995	uterus	tissue	adult	encode	paired	FALSE				-0.00514269	-0.975904	0.975904	chr1:171647332-172695908:.
chr10:94913585:A>G		rs116730975	10	96673342	94913585	A	G	ENSG00000119969	HELLS	protein_coding	94545328	94613905	+	299680			rna_seq	GeneMaskLFCScorer(requested_output=RNA_SEQ)	UBERON:0000995 total RNA-seq	+	total RNA-seq	UBERON:0000995	uterus	tissue	adult	encode	paired	FALSE				-0.00512981	-0.975904	0.975904	chr10:94389297-95437873:.
chr12:95131765:A>T		rs59417306	12	95525541	95131765	A	T	ENSG00000293398	ENSG00000293398	lncRNA	95337180	95442482	-	205415			rna_seq	GeneMaskLFCScorer(requested_output=RNA_SEQ)	UBERON:0000995 total RNA-seq	-	total RNA-seq	UBERON:0000995	uterus	tissue	adult	encode	paired	FALSE				-0.00425482	-0.975904	0.975904	chr12:94607477-95656053:.
chr3:49973138:T>G		rs2624819	3	50010571	49973138	T	G	ENSG00000179564	LSMEM2	protein_coding	50279086	50288114	+	305948			rna_seq	GeneMaskLFCScorer(requested_output=RNA_SEQ)	UBERON:0000995 total RNA-seq	+	total RNA-seq	UBERON:0000995	uterus	tissue	adult	encode	paired	FALSE				-0.0051465	-0.975904	0.975904	chr3:49448850-50497426:.
chr6:151413428:T>C		rs6937971	6	151734563	151413428	T	C	ENSG00000213087	ENSG00000213087	processed_pseudogene	151225549	151225947	-	187481			rna_seq	GeneMaskLFCScorer(requested_output=RNA_SEQ)	UBERON:0000995 total RNA-seq	-	total RNA-seq	UBERON:0000995	uterus	tissue	adult	encode	paired	FALSE				-0.00425577	-0.975904	0.975904	chr6:150889140-151937716:.
chr19:43648948:A>G		rs4760	19	44153100	43648948	A	G	ENSG00000266921	ZNF230-DT	lncRNA	43996895	44003298	-	347947			rna_seq	GeneMaskLFCScorer(requested_output=RNA_SEQ)	UBERON:0000995 total RNA-seq	-	total RNA-seq	UBERON:0000995	uterus	tissue	adult	encode	paired	FALSE				-0.00423241	-0.975904	0.975904	chr19:43124660-44173236:.
chrX:70979237:A>C		rs6625739	X	70199087	70979237	A	C	ENSG00000120498	TEX11	protein_coding	70528939	70908711	-	70526			rna_seq	GeneMaskLFCScorer(requested_output=RNA_SEQ)	UBERON:0000995 gtex Uterus polyA plus RNA-seq	.	polyA plus RNA-seq	UBERON:0000995	uterus	tissue	adult	gtex	paired	FALSE			Uterus	-0.00574398	-0.975904	0.975904	chrX:70454949-71503525:.
chr6:29816696:A>G		rs72492278	6	29784473	29816696	A	G	ENSG00000204618	RNF39	protein_coding	30070265	30075849	-	253569			rna_seq	GeneMaskLFCScorer(requested_output=RNA_SEQ)	UBERON:0000995 total RNA-seq	-	total RNA-seq	UBERON:0000995	uterus	tissue	adult	encode	paired	FALSE				-0.0042367	-0.975904	0.975904	chr6:29292408-30340984:.
chrX:71142722:T>G		rs62609611	X	70362572	71142722	T	G	ENSG00000227536	SOCS5P4	processed_pseudogene	71043213	71045470	-	97252			rna_seq	GeneMaskLFCScorer(requested_output=RNA_SEQ)	UBERON:0000995 gtex Uterus polyA plus RNA-seq	.	polyA plus RNA-seq	UBERON:0000995	uterus	tissue	adult	gtex	paired	FALSE			Uterus	-0.00574207	-0.975904	0.975904	chrX:70618434-71667010:.
chr6:29817512:T>G		rs66472615	6	29785289	29817512	T	G	ENSG00000281831	HCP5B	lncRNA	29871894	29873783	-	54382			rna_seq	GeneMaskLFCScorer(requested_output=RNA_SEQ)	UBERON:0000995 total RNA-seq	-	total RNA-seq	UBERON:0000995	uterus	tissue	adult	encode	paired	FALSE				-0.00424957	-0.975904	0.975904	chr6:29293224-30341800:.
chr17:20385432:A>G		rs78743668	17	20288745	20385432	A	G	ENSG00000231645	KRT17P6	transcribed_unprocessed_pseudogene	20512559	20517479	-	127127			rna_seq	GeneMaskLFCScorer(requested_output=RNA_SEQ)	UBERON:0000995 gtex Uterus polyA plus RNA-seq	.	polyA plus RNA-seq	UBERON:0000995	uterus	tissue	adult	gtex	paired	FALSE			Uterus	-0.00570583	-0.975904	0.975904	chr17:19861144-20909720:.
chr3:49869678:A>C		rs6446187	3	49907111	49869678	A	C	ENSG00000271858	ENSG00000271858	lncRNA	50365333	50368197	+	495655			rna_seq	GeneMaskLFCScorer(requested_output=RNA_SEQ)	UBERON:0000995 total RNA-seq	+	total RNA-seq	UBERON:0000995	uterus	tissue	adult	encode	paired	FALSE				-0.00512266	-0.975904	0.975904	chr3:49345390-50393966:.
chr6:31272935:A>C		rs2249741	6	31240712	31272935	A	C	ENSG00000288587	ENSG00000288587	lncRNA	31400701	31463705	+	127766			rna_seq	GeneMaskLFCScorer(requested_output=RNA_SEQ)	UBERON:0000995 total RNA-seq	+	total RNA-seq	UBERON:0000995	uterus	tissue	adult	encode	paired	FALSE				-0.00513125	-0.975904	0.975904	chr6:30748647-31797223:.
chr8:74469706:A>T		rs28858135	8	75381941	74469706	A	T	ENSG00000154589	LY96	protein_coding	73991391	74029079	+	440627			rna_seq	GeneMaskLFCScorer(requested_output=RNA_SEQ)	UBERON:0000995 gtex Uterus polyA plus RNA-seq	.	polyA plus RNA-seq	UBERON:0000995	uterus	tissue	adult	gtex	paired	FALSE			Uterus	-0.00571352	-0.975904	0.975904	chr8:73945418-74993994:.
chr12:57021470:A>G		rs73114436	12	57415254	57021470	A	G	ENSG00000207031	SNORD59A	snoRNA	56645026	56645101	-	376369			rna_seq	GeneMaskLFCScorer(requested_output=RNA_SEQ)	UBERON:0000995 gtex Uterus polyA plus RNA-seq	.	polyA plus RNA-seq	UBERON:0000995	uterus	tissue	adult	gtex	paired	FALSE			Uterus	-0.00571072	-0.975904	0.975904	chr12:56497182-57545758:.
chr9:97543075:A>G		rs1571567	9	100305357	97543075	A	G	ENSG00000231521	ENSG00000231521	lncRNA	97634514	97636051	-	91439			rna_seq	GeneMaskLFCScorer(requested_output=RNA_SEQ)	UBERON:0000995 total RNA-seq	-	total RNA-seq	UBERON:0000995	uterus	tissue	adult	encode	paired	FALSE				-0.00424767	-0.975904	0.975904	chr9:97018787-98067363:.
chr3:50186544:T>C		rs11717349	3	50223977	50186544	T	C	ENSG00000114378	HYAL1	protein_coding	50299889	50312381	-	113345			rna_seq	GeneMaskLFCScorer(requested_output=RNA_SEQ)	UBERON:0000995 total RNA-seq	-	total RNA-seq	UBERON:0000995	uterus	tissue	adult	encode	paired	FALSE				-0.00423384	-0.975904	0.975904	chr3:49662256-50710832:.
chr15:40087676:A>G		rs540765	15	40379877	40087676	A	G	ENSG00000273855	ENSG00000273855	lncRNA	40285467	40285909	-	197791			rna_seq	GeneMaskLFCScorer(requested_output=RNA_SEQ)	UBERON:0000995 total RNA-seq	-	total RNA-seq	UBERON:0000995	uterus	tissue	adult	encode	paired	FALSE				-0.00424194	-0.975904	0.975904	chr15:39563388-40611964:.
chr1:172298095:A>T		rs2586410	1	172267235	172298095	A	T	ENSG00000208024	MIR199A2	miRNA	172144534	172144644	-	153451			rna_seq	GeneMaskLFCScorer(requested_output=RNA_SEQ)	UBERON:0000995 total RNA-seq	-	total RNA-seq	UBERON:0000995	uterus	tissue	adult	encode	paired	FALSE				-0.00424635	-0.975904	0.975904	chr1:171773807-172822383:.
chr8:10915134:A>T		rs4073948	8	10772644	10915134	A	T	ENSG00000255020	TDH-AS1	lncRNA	11345747	11347502	-	430613			rna_seq	GeneMaskLFCScorer(requested_output=RNA_SEQ)	UBERON:0000995 gtex Uterus polyA plus RNA-seq	.	polyA plus RNA-seq	UBERON:0000995	uterus	tissue	adult	gtex	paired	FALSE			Uterus	-0.00572538	-0.975904	0.975904	chr8:10390846-11439422:.
chr7:25862418:A>T		rs12700668	7	25902038	25862418	A	T	ENSG00000290025	ENSG00000290025	lncRNA	25839075	25848071	+	14347			rna_seq	GeneMaskLFCScorer(requested_output=RNA_SEQ)	UBERON:0000995 gtex Uterus polyA plus RNA-seq	.	polyA plus RNA-seq	UBERON:0000995	uterus	tissue	adult	gtex	paired	FALSE			Uterus	-0.00573969	-0.975904	0.975904	chr7:25338130-26386706:.
chr17:48353043:A>G		rs12944592	17	46430405	48353043	A	G	ENSG00000266601	ENSG00000266601	lncRNA	47929681	47933106	-	419937			rna_seq	GeneMaskLFCScorer(requested_output=RNA_SEQ)	UBERON:0000995 gtex Uterus polyA plus RNA-seq	.	polyA plus RNA-seq	UBERON:0000995	uterus	tissue	adult	gtex	paired	FALSE			Uterus	-0.00573969	-0.975904	0.975904	chr17:47828755-48877331:.
chrX:71014456:A>G		rs5937059	X	70234306	71014456	A	G	ENSG00000212605	RNU1-56P	snRNA	71020274	71020438	-	5818			rna_seq	GeneMaskLFCScorer(requested_output=RNA_SEQ)	UBERON:0000995 gtex Uterus polyA plus RNA-seq	.	polyA plus RNA-seq	UBERON:0000995	uterus	tissue	adult	gtex	paired	FALSE			Uterus	-0.00571489	-0.975904	0.975904	chrX:70490168-71538744:.
chr6:34204078:T>C		rs143092818	6	34171855	34204078	T	C	ENSG00000225339	ENSG00000225339	lncRNA	34248534	34286768	+	44456			rna_seq	GeneMaskLFCScorer(requested_output=RNA_SEQ)	UBERON:0000995 total RNA-seq	+	total RNA-seq	UBERON:0000995	uterus	tissue	adult	encode	paired	FALSE				-0.00515032	-0.975904	0.975904	chr6:33679790-34728366:.
chr1:87937280:T>G		rs12741507	1	88402963	87937280	T	G	ENSG00000237505	PKN2-AS1	lncRNA	87620802	88685204	-	0			rna_seq	GeneMaskLFCScorer(requested_output=RNA_SEQ)	UBERON:0000995 total RNA-seq	-	total RNA-seq	UBERON:0000995	uterus	tissue	adult	encode	paired	FALSE				-0.00423431	-0.975904	0.975904	chr1:87412992-88461568:.
chr8:99043330:T>G		rs4520132	8	100055558	99043330	T	G	ENSG00000216069	MIR875	miRNA	99536785	99536861	-	493455			rna_seq	GeneMaskLFCScorer(requested_output=RNA_SEQ)	UBERON:0000995 gtex Uterus polyA plus RNA-seq	.	polyA plus RNA-seq	UBERON:0000995	uterus	tissue	adult	gtex	paired	FALSE			Uterus	-0.00574684	-0.975904	0.975904	chr8:98519042-99567618:.
chr6:73799427:T>C		rs4708087	6	74509150	73799427	T	C	ENSG00000239626	RPSAP41	processed_pseudogene	73290402	73291262	+	508165			rna_seq	GeneMaskLFCScorer(requested_output=RNA_SEQ)	UBERON:0000995 total RNA-seq	+	total RNA-seq	UBERON:0000995	uterus	tissue	adult	encode	paired	FALSE				-0.00514937	-0.975904	0.975904	chr6:73275139-74323715:.
chr12:121006870:T>G		rs12309537	12	121444673	121006870	T	G	ENSG00000135100	HNF1A	protein_coding	120978542	121002512	+	4358			rna_seq	GeneMaskLFCScorer(requested_output=RNA_SEQ)	UBERON:0000995 gtex Uterus polyA plus RNA-seq	.	polyA plus RNA-seq	UBERON:0000995	uterus	tissue	adult	gtex	paired	FALSE			Uterus	-0.0057292	-0.975904	0.975904	chr12:120482582-121531158:.
chr12:102358184:A>G		rs1996656	12	102751962	102358184	A	G	ENSG00000185480	PARPBP	protein_coding	102120182	102197520	+	160664			rna_seq	GeneMaskLFCScorer(requested_output=RNA_SEQ)	UBERON:0000995 total RNA-seq	+	total RNA-seq	UBERON:0000995	uterus	tissue	adult	encode	paired	FALSE				-0.00513315	-0.975904	0.975904	chr12:101833896-102882472:.
chr17:48340929:T>C		rs9303544	17	46418291	48340929	T	C	ENSG00000170689	HOXB9	protein_coding	48621155	48626358	-	280226			rna_seq	GeneMaskLFCScorer(requested_output=RNA_SEQ)	UBERON:0000995 total RNA-seq	-	total RNA-seq	UBERON:0000995	uterus	tissue	adult	encode	paired	FALSE				-0.00423408	-0.975904	0.975904	chr17:47816641-48865217:.
chr12:54039213:A>G		rs765634	12	54432997	54039213	A	G	ENSG00000199122	MIR148B	miRNA	54337215	54337314	+	298002			rna_seq	GeneMaskLFCScorer(requested_output=RNA_SEQ)	UBERON:0000995 total RNA-seq	+	total RNA-seq	UBERON:0000995	uterus	tissue	adult	encode	paired	FALSE				-0.00514603	-0.975904	0.975904	chr12:53514925-54563501:.
chr17:48210179:T>C		rs12150533	17	46287541	48210179	T	C	ENSG00000120068	HOXB8	protein_coding	48611376	48615292	-	401197			rna_seq	GeneMaskLFCScorer(requested_output=RNA_SEQ)	UBERON:0000995 total RNA-seq	-	total RNA-seq	UBERON:0000995	uterus	tissue	adult	encode	paired	FALSE				-0.00425482	-0.975904	0.975904	chr17:47685891-48734467:.
chr1:21983315:A>G		rs12730562	1	22309808	21983315	A	G	ENSG00000289715	ENSG00000289715	protein_coding	21547403	21554002	+	429313			rna_seq	GeneMaskLFCScorer(requested_output=RNA_SEQ)	UBERON:0000995 gtex Uterus polyA plus RNA-seq	.	polyA plus RNA-seq	UBERON:0000995	uterus	tissue	adult	gtex	paired	FALSE			Uterus	-0.00573325	-0.975904	0.975904	chr1:21459027-22507603:.
chr3:128221383:A>C		rs2955132	3	127940226	128221383	A	C	ENSG00000179348	GATA2	protein_coding	128479426	128493201	-	258043			rna_seq	GeneMaskLFCScorer(requested_output=RNA_SEQ)	UBERON:0000995 total RNA-seq	-	total RNA-seq	UBERON:0000995	uterus	tissue	adult	encode	paired	FALSE				-0.00422513	-0.975904	0.975904	chr3:127697095-128745671:.
chr8:99369957:A>T		rs3134299	8	100382185	99369957	A	T	ENSG00000253948	VPS13B-DT	lncRNA	98957567	99013743	-	356214			rna_seq	GeneMaskLFCScorer(requested_output=RNA_SEQ)	UBERON:0000995 total RNA-seq	-	total RNA-seq	UBERON:0000995	uterus	tissue	adult	encode	paired	FALSE				-0.00422907	-0.975904	0.975904	chr8:98845669-99894245:.
chr17:20167177:A>G		rs9907516	17	20070490	20167177	A	G	ENSG00000225014	KCTD9P1	transcribed_processed_pseudogene	20111823	20112990	+	54187			rna_seq	GeneMaskLFCScorer(requested_output=RNA_SEQ)	UBERON:0000995 gtex Uterus polyA plus RNA-seq	.	polyA plus RNA-seq	UBERON:0000995	uterus	tissue	adult	gtex	paired	FALSE			Uterus	-0.00572252	-0.975904	0.975904	chr17:19642889-20691465:.
chr6:29849545:A>T		rs72845903	6	29817322	29849545	A	T	ENSG00000213886	UBD	protein_coding	29555514	29559732	-	289813			rna_seq	GeneMaskLFCScorer(requested_output=RNA_SEQ)	UBERON:0000995 gtex Uterus polyA plus RNA-seq	.	polyA plus RNA-seq	UBERON:0000995	uterus	tissue	adult	gtex	paired	FALSE			Uterus	-0.0057466	-0.975904	0.975904	chr6:29325257-30373833:.
chr8:99074892:T>C		rs7341605	8	100087120	99074892	T	C	ENSG00000223281	RN7SKP85	misc_RNA	98921232	98921550	-	153342			rna_seq	GeneMaskLFCScorer(requested_output=RNA_SEQ)	UBERON:0000995 total RNA-seq	-	total RNA-seq	UBERON:0000995	uterus	tissue	adult	encode	paired	FALSE				-0.00424719	-0.975904	0.975904	chr8:98550604-99599180:.
chr8:99231020:T>C		rs7010582	8	100243248	99231020	T	C	ENSG00000236583	ENSG00000236583	processed_pseudogene	99233047	99234459	-	2027			rna_seq	GeneMaskLFCScorer(requested_output=RNA_SEQ)	UBERON:0000995 gtex Uterus polyA plus RNA-seq	.	polyA plus RNA-seq	UBERON:0000995	uterus	tissue	adult	gtex	paired	FALSE			Uterus	-0.00574207	-0.975904	0.975904	chr8:98706732-99755308:.
chr17:48196575:T>C		rs12452956	17	46273937	48196575	T	C	ENSG00000233101	HOXB-AS3	lncRNA	48549629	48606414	+	353054			rna_seq	GeneMaskLFCScorer(requested_output=RNA_SEQ)	UBERON:0000995 total RNA-seq	+	total RNA-seq	UBERON:0000995	uterus	tissue	adult	encode	paired	FALSE				-0.00514078	-0.975904	0.975904	chr17:47672287-48720863:.
chr3:50033410:A>T		rs138014720	3	50070843	50033410	A	T	ENSG00000004838	ZMYND10	protein_coding	50341109	50345732	-	307699			rna_seq	GeneMaskLFCScorer(requested_output=RNA_SEQ)	UBERON:0000995 total RNA-seq	-	total RNA-seq	UBERON:0000995	uterus	tissue	adult	encode	paired	FALSE				-0.00424147	-0.975904	0.975904	chr3:49509122-50557698:.
chr6:29826690:A>G		rs3823321	6	29794467	29826690	A	G	ENSG00000204632	HLA-G	protein_coding	29826966	29831125	+	276			rna_seq	GeneMaskLFCScorer(requested_output=RNA_SEQ)	UBERON:0000995 total RNA-seq	+	total RNA-seq	UBERON:0000995	uterus	tissue	adult	encode	paired	FALSE				-0.00515628	-0.975904	0.975904	chr6:29302402-30350978:.
chr3:50029865:A>T		rs6446194	3	50067298	50029865	A	T	ENSG00000271858	ENSG00000271858	lncRNA	50365333	50368197	+	335468			rna_seq	GeneMaskLFCScorer(requested_output=RNA_SEQ)	UBERON:0000995 total RNA-seq	+	total RNA-seq	UBERON:0000995	uterus	tissue	adult	encode	paired	FALSE				-0.00511789	-0.975904	0.975904	chr3:49505577-50554153:.
chr8:99743574:A>G		rs12680257	8	100755802	99743574	A	G	ENSG00000199667	Y_RNA	misc_RNA	99527825	99527927	+	215647			rna_seq	GeneMaskLFCScorer(requested_output=RNA_SEQ)	UBERON:0000995 gtex Uterus polyA plus RNA-seq	.	polyA plus RNA-seq	UBERON:0000995	uterus	tissue	adult	gtex	paired	FALSE			Uterus	-0.00573635	-0.975904	0.975904	chr8:99219286-100267862:.
chr1:21928155:T>G		rs13374960	1	22254648	21928155	T	G	ENSG00000184677	ZBTB40	protein_coding	22428837	22531157	+	500682			rna_seq	GeneMaskLFCScorer(requested_output=RNA_SEQ)	UBERON:0000995 total RNA-seq	+	total RNA-seq	UBERON:0000995	uterus	tissue	adult	encode	paired	FALSE				-0.00513363	-0.975904	0.975904	chr1:21403867-22452443:.
chr7:25814531:T>C		rs2060765	7	25854151	25814531	T	C	ENSG00000086300	SNX10	protein_coding	26291861	26374383	+	477330			rna_seq	GeneMaskLFCScorer(requested_output=RNA_SEQ)	UBERON:0000995 total RNA-seq	+	total RNA-seq	UBERON:0000995	uterus	tissue	adult	encode	paired	FALSE				-0.00515556	-0.975904	0.975904	chr7:25290243-26338819:.
chr7:25753352:A>G		rs62452806	7	25792972	25753352	A	G	ENSG00000286725	ENSG00000286725	lncRNA	25831334	25831909	-	77982			rna_seq	GeneMaskLFCScorer(requested_output=RNA_SEQ)	UBERON:0000995 total RNA-seq	-	total RNA-seq	UBERON:0000995	uterus	tissue	adult	encode	paired	FALSE				-0.00423622	-0.975904	0.975904	chr7:25229064-26277640:.
chr6:29850490:A>G		rs28457697	6	29818267	29850490	A	G	ENSG00000239257	RPL23AP1	transcribed_processed_pseudogene	29726668	29727139	-	123351			rna_seq	GeneMaskLFCScorer(requested_output=RNA_SEQ)	UBERON:0000995 total RNA-seq	-	total RNA-seq	UBERON:0000995	uterus	tissue	adult	encode	paired	FALSE				-0.00424027	-0.975904	0.975904	chr6:29326202-30374778:.
chr5:134513069:A>G		rs11242219	5	133848760	134513069	A	G	ENSG00000247627	MTND4P12	processed_pseudogene	134926659	134928036	-	413590			rna_seq	GeneMaskLFCScorer(requested_output=RNA_SEQ)	UBERON:0000995 gtex Uterus polyA plus RNA-seq	.	polyA plus RNA-seq	UBERON:0000995	uterus	tissue	adult	gtex	paired	FALSE			Uterus	-0.00574899	-0.975904	0.975904	chr5:133988781-135037357:.
chr8:11074693:C>G		rs10105315	8	10932203	11074693	C	G	ENSG00000283210	MIR1322	miRNA	10825372	10825443	-	249250			rna_seq	GeneMaskLFCScorer(requested_output=RNA_SEQ)	UBERON:0000995 total RNA-seq	-	total RNA-seq	UBERON:0000995	uterus	tissue	adult	encode	paired	FALSE				-0.00422621	-0.975904	0.975904	chr8:10550405-11598981:.
chr8:8813089:A>G		rs60315134	8	8670599	8813089	A	G	ENSG00000253958	CLDN23	protein_coding	8701936	8704096	+	108993			rna_seq	GeneMaskLFCScorer(requested_output=RNA_SEQ)	UBERON:0000995 total RNA-seq	+	total RNA-seq	UBERON:0000995	uterus	tissue	adult	encode	paired	FALSE				-0.00513864	-0.975904	0.975904	chr8:8288801-9337377:.
chrX:71043934:T>C		rs3125947	X	70263784	71043934	T	C	ENSG00000213018	PABPN1P1	processed_pseudogene	71420082	71420514	-	376148			rna_seq	GeneMaskLFCScorer(requested_output=RNA_SEQ)	UBERON:0000995 gtex Uterus polyA plus RNA-seq	.	polyA plus RNA-seq	UBERON:0000995	uterus	tissue	adult	gtex	paired	FALSE			Uterus	-0.00571334	-0.975904	0.975904	chrX:70519646-71568222:.
chr13:50428390:A>C		rs7983762	13	51002526	50428390	A	C	ENSG00000208006	MIR16-1	miRNA	50048972	50049061	-	379329			rna_seq	GeneMaskLFCScorer(requested_output=RNA_SEQ)	UBERON:0000995 total RNA-seq	-	total RNA-seq	UBERON:0000995	uterus	tissue	adult	encode	paired	FALSE				-0.00422359	-0.975904	0.975904	chr13:49904102-50952678:.
chrX:132285190:T>G		rs150354175	X	131419218	132285190	T	G	ENSG00000241418	MCRIP2P1	processed_pseudogene	131795656	131796167	-	489023			rna_seq	GeneMaskLFCScorer(requested_output=RNA_SEQ)	UBERON:0000995 total RNA-seq	-	total RNA-seq	UBERON:0000995	uterus	tissue	adult	encode	paired	FALSE				-0.00422812	-0.975904	0.975904	chrX:131760902-132809478:.
chr9:22115590:A>T		rs1004638	9	22115589	22115590	A	T	ENSG00000147889	CDKN2A	protein_coding	21967751	21995301	-	120289			rna_seq	GeneMaskLFCScorer(requested_output=RNA_SEQ)	UBERON:0000995 total RNA-seq	-	total RNA-seq	UBERON:0000995	uterus	tissue	adult	encode	paired	FALSE				-0.00422287	-0.975904	0.975904	chr9:21591302-22639878:.
chr8:11164596:C>G		rs17782554	8	11022106	11164596	C	G	ENSG00000154319	FAM167A	protein_coding	11421475	11475908	-	256879			rna_seq	GeneMaskLFCScorer(requested_output=RNA_SEQ)	UBERON:0000995 total RNA-seq	-	total RNA-seq	UBERON:0000995	uterus	tissue	adult	encode	paired	FALSE				-0.00422645	-0.975904	0.975904	chr8:10640308-11688884:.
chr14:92632889:A>T		rs11627441	14	93099234	92632889	A	T	ENSG00000293569	ENSG00000293569	protein_coding	92619985	92627966	-	4923			rna_seq	GeneMaskLFCScorer(requested_output=RNA_SEQ)	UBERON:0000995 gtex Uterus polyA plus RNA-seq	.	polyA plus RNA-seq	UBERON:0000995	uterus	tissue	adult	gtex	paired	FALSE			Uterus	-0.00573063	-0.975904	0.975904	chr14:92108601-93157177:.
chr6:152130070:A>G		rs147631975	6	152451205	152130070	A	G	ENSG00000284615	ENSG00000284615	lncRNA	152112758	152118397	+	11673			rna_seq	GeneMaskLFCScorer(requested_output=RNA_SEQ)	UBERON:0000995 gtex Uterus polyA plus RNA-seq	.	polyA plus RNA-seq	UBERON:0000995	uterus	tissue	adult	gtex	paired	FALSE			Uterus	-0.00573397	-0.975904	0.975904	chr6:151605782-152654358:.
chr15:40068165:T>G		rs28826672	15	40360366	40068165	T	G	ENSG00000259584	ENSG00000259584	lncRNA	40075203	40078704	-	7038			rna_seq	GeneMaskLFCScorer(requested_output=RNA_SEQ)	UBERON:0000995 gtex Uterus polyA plus RNA-seq	.	polyA plus RNA-seq	UBERON:0000995	uterus	tissue	adult	gtex	paired	FALSE			Uterus	-0.0057292	-0.975904	0.975904	chr15:39543877-40592453:.
chr13:50016702:C>G		rs66756338	13	50590838	50016702	C	G	ENSG00000283785	MIR15A	miRNA	50049118	50049201	-	32416			rna_seq	GeneMaskLFCScorer(requested_output=RNA_SEQ)	UBERON:0000995 total RNA-seq	-	total RNA-seq	UBERON:0000995	uterus	tissue	adult	encode	paired	FALSE				-0.0042336	-0.975904	0.975904	chr13:49492414-50540990:.
chr2:202642940:T>C		rs35202091	2	203507663	202642940	T	C	ENSG00000233579	KRT8P15	processed_pseudogene	202840330	202841781	-	197390			rna_seq	GeneMaskLFCScorer(requested_output=RNA_SEQ)	UBERON:0000995 total RNA-seq	-	total RNA-seq	UBERON:0000995	uterus	tissue	adult	encode	paired	FALSE				-0.00423145	-0.975904	0.975904	chr2:202118652-203167228:.
chr6:29821359:A>T		rs61331935	6	29789136	29821359	A	T	ENSG00000285761	ENSG00000285761	lncRNA	29752572	29763295	+	58064			rna_seq	GeneMaskLFCScorer(requested_output=RNA_SEQ)	UBERON:0000995 total RNA-seq	+	total RNA-seq	UBERON:0000995	uterus	tissue	adult	encode	paired	FALSE				-0.00514364	-0.975904	0.975904	chr6:29297071-30345647:.
chr14:92634729:T>G		rs8015224	14	93101074	92634729	T	G	ENSG00000100604	CHGA	protein_coding	92923149	92935285	+	288420			rna_seq	GeneMaskLFCScorer(requested_output=RNA_SEQ)	UBERON:0000995 total RNA-seq	+	total RNA-seq	UBERON:0000995	uterus	tissue	adult	encode	paired	FALSE				-0.0051322	-0.975904	0.975904	chr14:92110441-93159017:.
chr4:54998140:T>G		rs12506423	4	55864307	54998140	T	G	ENSG00000238585	Y_RNA	misc_RNA	55412635	55412738	-	414495			rna_seq	GeneMaskLFCScorer(requested_output=RNA_SEQ)	UBERON:0000995 total RNA-seq	-	total RNA-seq	UBERON:0000995	uterus	tissue	adult	encode	paired	FALSE				-0.00423408	-0.975904	0.975904	chr4:54473852-55522428:.
chr6:29947917:A>C		rs34591574	6	29915694	29947917	A	C	ENSG00000237988	OR2I1P	protein_coding	29550406	29557773	+	390144			rna_seq	GeneMaskLFCScorer(requested_output=RNA_SEQ)	UBERON:0000995 gtex Uterus polyA plus RNA-seq	.	polyA plus RNA-seq	UBERON:0000995	uterus	tissue	adult	gtex	paired	FALSE			Uterus	-0.00571871	-0.975904	0.975904	chr6:29423629-30472205:.
chr1:172245720:A>G		rs16844128	1	172214860	172245720	A	G	ENSG00000213060	ENSG00000213060	processed_pseudogene	171803516	171803939	+	441781			rna_seq	GeneMaskLFCScorer(requested_output=RNA_SEQ)	UBERON:0000995 total RNA-seq	+	total RNA-seq	UBERON:0000995	uterus	tissue	adult	encode	paired	FALSE				-0.00514984	-0.975904	0.975904	chr1:171721432-172770008:.
chr17:4259670:T>C		rs8069769	17	4162965	4259670	T	C	ENSG00000262519	TXNP4	processed_pseudogene	4572205	4572515	+	312535			rna_seq	GeneMaskLFCScorer(requested_output=RNA_SEQ)	UBERON:0000995 gtex Uterus polyA plus RNA-seq	.	polyA plus RNA-seq	UBERON:0000995	uterus	tissue	adult	gtex	paired	FALSE			Uterus	-0.00572371	-0.975904	0.975904	chr17:3735382-4783958:.
chr12:102316394:A>G		rs76627874	12	102710172	102316394	A	G	ENSG00000258153	HSPE1P4	processed_pseudogene	101873315	101873623	-	442771			rna_seq	GeneMaskLFCScorer(requested_output=RNA_SEQ)	UBERON:0000995 gtex Uterus polyA plus RNA-seq	.	polyA plus RNA-seq	UBERON:0000995	uterus	tissue	adult	gtex	paired	FALSE			Uterus	-0.00573397	-0.975904	0.975904	chr12:101792106-102840682:.
chr12:95310807:A>C		rs17023960	12	95704583	95310807	A	C	ENSG00000237774	ENSG00000237774	processed_pseudogene	95125759	95126389	+	184418			rna_seq	GeneMaskLFCScorer(requested_output=RNA_SEQ)	UBERON:0000995 gtex Uterus polyA plus RNA-seq	.	polyA plus RNA-seq	UBERON:0000995	uterus	tissue	adult	gtex	paired	FALSE			Uterus	-0.00574303	-0.975904	0.975904	chr12:94786519-95835095:.
chr2:187471370:T>G		rs3771059	2	188336097	187471370	T	G	ENSG00000226553	IMPDH1P7	processed_pseudogene	187001875	187003377	-	467993			rna_seq	GeneMaskLFCScorer(requested_output=RNA_SEQ)	UBERON:0000995 gtex Uterus polyA plus RNA-seq	.	polyA plus RNA-seq	UBERON:0000995	uterus	tissue	adult	gtex	paired	FALSE			Uterus	-0.00574779	-0.975904	0.975904	chr2:186947082-187995658:.
chr6:31357907:A>C		rs34265426	6	31325684	31357907	A	C	ENSG00000286940	MICB-DT	lncRNA	31479972	31494935	-	122065			rna_seq	GeneMaskLFCScorer(requested_output=RNA_SEQ)	UBERON:0000995 total RNA-seq	-	total RNA-seq	UBERON:0000995	uterus	tissue	adult	encode	paired	FALSE				-0.00422382	-0.975904	0.975904	chr6:30833619-31882195:.
chr3:49798017:T>C		rs6790568	3	49835450	49798017	T	C	ENSG00000188315	C3orf62	protein_coding	49268595	49277232	-	520785			rna_seq	GeneMaskLFCScorer(requested_output=RNA_SEQ)	UBERON:0000995 total RNA-seq	-	total RNA-seq	UBERON:0000995	uterus	tissue	adult	encode	paired	FALSE				-0.00424457	-0.975904	0.975904	chr3:49273729-50322305:.
chr17:48276435:T>C		rs9909872	17	46353797	48276435	T	C	ENSG00000173917	HOXB2	protein_coding	48540893	48545109	-	264458			rna_seq	GeneMaskLFCScorer(requested_output=RNA_SEQ)	UBERON:0000995 total RNA-seq	-	total RNA-seq	UBERON:0000995	uterus	tissue	adult	encode	paired	FALSE				-0.00425565	-0.975904	0.975904	chr17:47752147-48800723:.
chr3:49156898:T>C		rs11715581	3	49194331	49156898	T	C	ENSG00000223343	ENSG00000223343	lncRNA	48985048	48989988	-	166910			rna_seq	GeneMaskLFCScorer(requested_output=RNA_SEQ)	UBERON:0000995 total RNA-seq	-	total RNA-seq	UBERON:0000995	uterus	tissue	adult	encode	paired	FALSE				-0.00423384	-0.975904	0.975904	chr3:48632610-49681186:.
chr6:151452218:C>G		rs3816778	6	151773353	151452218	C	G	ENSG00000155906	RMND1	protein_coding	151398897	151452158	-	60			rna_seq	GeneMaskLFCScorer(requested_output=RNA_SEQ)	UBERON:0000995 total RNA-seq	-	total RNA-seq	UBERON:0000995	uterus	tissue	adult	encode	paired	FALSE				-0.00424838	-0.975904	0.975904	chr6:150927930-151976506:.
chr17:20152452:A>G		rs7222987	17	20055765	20152452	A	G	ENSG00000291197	ENSG00000291197	lncRNA	20514633	20516237	-	362181			rna_seq	GeneMaskLFCScorer(requested_output=RNA_SEQ)	UBERON:0000995 gtex Uterus polyA plus RNA-seq	.	polyA plus RNA-seq	UBERON:0000995	uterus	tissue	adult	gtex	paired	FALSE			Uterus	-0.00572062	-0.975904	0.975904	chr17:19628164-20676740:.
chrX:70981218:A>G		rs5937046	X	70201068	70981218	A	G	ENSG00000165349	SLC7A3	protein_coding	70925578	70931125	-	50093			rna_seq	GeneMaskLFCScorer(requested_output=RNA_SEQ)	UBERON:0000995 total RNA-seq	-	total RNA-seq	UBERON:0000995	uterus	tissue	adult	encode	paired	FALSE				-0.00422764	-0.975904	0.975904	chrX:70456930-71505506:.
chr6:29943827:A>C		rs77467746	6	29911604	29943827	A	C	ENSG00000235238	SUMO2P1	processed_pseudogene	29636059	29636343	-	307484			rna_seq	GeneMaskLFCScorer(requested_output=RNA_SEQ)	UBERON:0000995 total RNA-seq	-	total RNA-seq	UBERON:0000995	uterus	tissue	adult	encode	paired	FALSE				-0.0042553	-0.975904	0.975904	chr6:29419539-30468115:.
chr12:102669770:T>C		rs746152	12	103063548	102669770	T	C	ENSG00000017427	IGF1	protein_coding	102395873	102481744	-	188026			rna_seq	GeneMaskLFCScorer(requested_output=RNA_SEQ)	UBERON:0000995 total RNA-seq	-	total RNA-seq	UBERON:0000995	uterus	tissue	adult	encode	paired	FALSE				-0.004246	-0.975904	0.975904	chr12:102145482-103194058:.
chr6:19799210:A>C		rs2223360	6	19799441	19799210	A	C	ENSG00000286590	ENSG00000286590	lncRNA	20321460	20333193	+	522250			rna_seq	GeneMaskLFCScorer(requested_output=RNA_SEQ)	UBERON:0000995 gtex Uterus polyA plus RNA-seq	.	polyA plus RNA-seq	UBERON:0000995	uterus	tissue	adult	gtex	paired	FALSE			Uterus	-0.00571346	-0.975904	0.975904	chr6:19274922-20323498:.
chrX:70990436:A>G		rs5981054	X	70210286	70990436	A	G	ENSG00000212605	RNU1-56P	snRNA	71020274	71020438	-	29838			rna_seq	GeneMaskLFCScorer(requested_output=RNA_SEQ)	UBERON:0000995 gtex Uterus polyA plus RNA-seq	.	polyA plus RNA-seq	UBERON:0000995	uterus	tissue	adult	gtex	paired	FALSE			Uterus	-0.00572062	-0.975904	0.975904	chrX:70466148-71514724:.
chr12:54031216:T>G		rs56270790	12	54425000	54031216	T	G	ENSG00000248576	ENSG00000248576	lncRNA	54163138	54168595	+	131922			rna_seq	GeneMaskLFCScorer(requested_output=RNA_SEQ)	UBERON:0000995 gtex Uterus polyA plus RNA-seq	.	polyA plus RNA-seq	UBERON:0000995	uterus	tissue	adult	gtex	paired	FALSE			Uterus	0.0056448	0.975904	0.975904	chr12:53506928-54555504:.
chr8:11048764:T>C		rs11250112	8	10906274	11048764	T	C	ENSG00000283210	MIR1322	miRNA	10825372	10825443	-	223321			rna_seq	GeneMaskLFCScorer(requested_output=RNA_SEQ)	UBERON:0000995 total RNA-seq	-	total RNA-seq	UBERON:0000995	uterus	tissue	adult	encode	paired	FALSE				0.00417805	0.975904	0.975904	chr8:10524476-11573052:.
chr8:11503752:C>G		rs13275864	8	11361261	11503752	C	G	ENSG00000284610	ENSG00000284610	transcribed_unprocessed_pseudogene	12014830	12015049	-	511078			rna_seq	GeneMaskLFCScorer(requested_output=RNA_SEQ)	UBERON:0000995 total RNA-seq	-	total RNA-seq	UBERON:0000995	uterus	tissue	adult	encode	paired	FALSE				0.00420523	0.975904	0.975904	chr8:10979464-12028040:.
chr2:112785696:A>G		rs1800794	2	113543273	112785696	A	G	ENSG00000280228	ENSG00000280228	TEC	112840327	112844195	+	54631			rna_seq	GeneMaskLFCScorer(requested_output=RNA_SEQ)	UBERON:0000995 total RNA-seq	+	total RNA-seq	UBERON:0000995	uterus	tissue	adult	encode	paired	FALSE				0.0051012	0.975904	0.975904	chr2:112261408-113309984:.
chr15:41832670:C>G		rs137905324	15	42124868	41832670	C	G	ENSG00000207766	MIR626	miRNA	41691584	41691678	+	140992			rna_seq	GeneMaskLFCScorer(requested_output=RNA_SEQ)	UBERON:0000995 total RNA-seq	+	total RNA-seq	UBERON:0000995	uterus	tissue	adult	encode	paired	FALSE				0.00507832	0.975904	0.975904	chr15:41308382-42356958:.
chr8:74385353:A>G		rs62524086	8	75297588	74385353	A	G	ENSG00000207417	Y_RNA	misc_RNA	74376686	74376793	+	8560			rna_seq	GeneMaskLFCScorer(requested_output=RNA_SEQ)	UBERON:0000995 total RNA-seq	+	total RNA-seq	UBERON:0000995	uterus	tissue	adult	encode	paired	FALSE				0.00509358	0.975904	0.975904	chr8:73861065-74909641:.
chr8:134726834:T>C		rs13264561	8	135739077	134726834	T	C	ENSG00000199153	MIR30D	miRNA	134804875	134804945	-	78041			rna_seq	GeneMaskLFCScorer(requested_output=RNA_SEQ)	UBERON:0000995 total RNA-seq	-	total RNA-seq	UBERON:0000995	uterus	tissue	adult	encode	paired	FALSE				0.0041945	0.975904	0.975904	chr8:134202546-135251122:.
chr8:99062610:A>G		rs4236854	8	100074838	99062610	A	G	ENSG00000253415	ENSG00000253415	processed_pseudogene	98904602	98905671	-	156939			rna_seq	GeneMaskLFCScorer(requested_output=RNA_SEQ)	UBERON:0000995 total RNA-seq	-	total RNA-seq	UBERON:0000995	uterus	tissue	adult	encode	paired	FALSE				0.0042038	0.975904	0.975904	chr8:98538322-99586898:.
chr1:22034089:T>C		rs2473285	1	22360582	22034089	T	C	ENSG00000289715	ENSG00000289715	protein_coding	21547403	21554002	+	480087			rna_seq	GeneMaskLFCScorer(requested_output=RNA_SEQ)	UBERON:0000995 gtex Uterus polyA plus RNA-seq	.	polyA plus RNA-seq	UBERON:0000995	uterus	tissue	adult	gtex	paired	FALSE			Uterus	0.00566435	0.975904	0.975904	chr1:21509801-22558377:.
chr8:11489780:T>G		rs2736342	8	11347289	11489780	T	G	ENSG00000154316	TDH	transcribed_unitary_pseudogene	11339636	11368452	+	121328			rna_seq	GeneMaskLFCScorer(requested_output=RNA_SEQ)	UBERON:0000995 gtex Uterus polyA plus RNA-seq	.	polyA plus RNA-seq	UBERON:0000995	uterus	tissue	adult	gtex	paired	FALSE			Uterus	0.00565362	0.975904	0.975904	chr8:10965492-12014068:.
chr3:49902154:A>G		rs3733135	3	49939587	49902154	A	G	ENSG00000179564	LSMEM2	protein_coding	50279086	50288114	+	376932			rna_seq	GeneMaskLFCScorer(requested_output=RNA_SEQ)	UBERON:0000995 total RNA-seq	+	total RNA-seq	UBERON:0000995	uterus	tissue	adult	encode	paired	FALSE				0.00507259	0.975904	0.975904	chr3:49377866-50426442:.
chrX:71072350:A>G		rs5981065	X	70292200	71072350	A	G	ENSG00000243468	INGX	transcribed_processed_pseudogene	71491681	71492449	-	419331			rna_seq	GeneMaskLFCScorer(requested_output=RNA_SEQ)	UBERON:0000995 total RNA-seq	-	total RNA-seq	UBERON:0000995	uterus	tissue	adult	encode	paired	FALSE				0.0041914	0.975904	0.975904	chrX:70548062-71596638:.
chr2:112801786:A>G		rs72825532	2	113559363	112801786	A	G	ENSG00000207383	Y_RNA	misc_RNA	112579483	112579584	-	222202			rna_seq	GeneMaskLFCScorer(requested_output=RNA_SEQ)	UBERON:0000995 total RNA-seq	-	total RNA-seq	UBERON:0000995	uterus	tissue	adult	encode	paired	FALSE				0.00418425	0.975904	0.975904	chr2:112277498-113326074:.
chr7:25850077:A>G		rs57246313	7	25889697	25850077	A	G	ENSG00000199085	MIR148A	miRNA	25949918	25949986	-	99841			rna_seq	GeneMaskLFCScorer(requested_output=RNA_SEQ)	UBERON:0000995 total RNA-seq	-	total RNA-seq	UBERON:0000995	uterus	tissue	adult	encode	paired	FALSE				0.00420952	0.975904	0.975904	chr7:25325789-26374365:.
chr6:34183618:A>T		rs139599289	6	34151395	34183618	A	T	ENSG00000137309	HMGA1	protein_coding	34236872	34246231	+	53254			rna_seq	GeneMaskLFCScorer(requested_output=RNA_SEQ)	UBERON:0000995 total RNA-seq	+	total RNA-seq	UBERON:0000995	uterus	tissue	adult	encode	paired	FALSE				0.00508201	0.975904	0.975904	chr6:33659330-34707906:.
chr11:87094011:A>G		rs73527073	11	86805053	87094011	A	G	ENSG00000255471	PRSS23-AS1	lncRNA	86892213	86925037	-	168974			rna_seq	GeneMaskLFCScorer(requested_output=RNA_SEQ)	UBERON:0000995 total RNA-seq	-	total RNA-seq	UBERON:0000995	uterus	tissue	adult	encode	paired	FALSE				0.00419152	0.975904	0.975904	chr11:86569723-87618299:.
chrX:71092259:A>G		rs12116099	X	70312109	71092259	A	G	ENSG00000165349	SLC7A3	protein_coding	70925578	70931125	-	161134			rna_seq	GeneMaskLFCScorer(requested_output=RNA_SEQ)	UBERON:0000995 total RNA-seq	-	total RNA-seq	UBERON:0000995	uterus	tissue	adult	encode	paired	FALSE				0.00418472	0.975904	0.975904	chrX:70567971-71616547:.
chr6:34217978:T>C		rs2797964	6	34185755	34217978	T	C	ENSG00000287089	ENSG00000287089	lncRNA	33800141	33802960	+	415018			rna_seq	GeneMaskLFCScorer(requested_output=RNA_SEQ)	UBERON:0000995 gtex Uterus polyA plus RNA-seq	.	polyA plus RNA-seq	UBERON:0000995	uterus	tissue	adult	gtex	paired	FALSE			Uterus	0.00564909	0.975904	0.975904	chr6:33693690-34742266:.
chr11:32325269:T>G		rs11031715	11	32346815	32325269	T	G	ENSG00000293378	ENSG00000293378	lncRNA	32229719	32343409	-	0			rna_seq	GeneMaskLFCScorer(requested_output=RNA_SEQ)	UBERON:0000995 total RNA-seq	-	total RNA-seq	UBERON:0000995	uterus	tissue	adult	encode	paired	FALSE				0.00419474	0.975904	0.975904	chr11:31800981-32849557:.
chr10:88275142:T>C		rs45585838	10	90034899	88275142	T	C	ENSG00000289051	ENSG00000289051	protein_coding	87863558	87863654	+	411488			rna_seq	GeneMaskLFCScorer(requested_output=RNA_SEQ)	UBERON:0000995 gtex Uterus polyA plus RNA-seq	.	polyA plus RNA-seq	UBERON:0000995	uterus	tissue	adult	gtex	paired	FALSE			Uterus	0.00564074	0.975904	0.975904	chr10:87750854-88799430:.
chr8:11052426:T>C		rs4841485	8	10909936	11052426	T	C	ENSG00000254839	ENSG00000254839	lncRNA	11062646	11067089	-	10220			rna_seq	GeneMaskLFCScorer(requested_output=RNA_SEQ)	UBERON:0000995 gtex Uterus polyA plus RNA-seq	.	polyA plus RNA-seq	UBERON:0000995	uterus	tissue	adult	gtex	paired	FALSE			Uterus	0.0056386	0.975904	0.975904	chr8:10528138-11576714:.
chr2:11551098:T>C		rs974163	2	11691224	11551098	T	C	ENSG00000239899	RN7SL674P	misc_RNA	11584772	11585047	+	33674			rna_seq	GeneMaskLFCScorer(requested_output=RNA_SEQ)	UBERON:0000995 gtex Uterus polyA plus RNA-seq	.	polyA plus RNA-seq	UBERON:0000995	uterus	tissue	adult	gtex	paired	FALSE			Uterus	0.00563335	0.975904	0.975904	chr2:11026810-12075386:.
chr8:11207494:A>C		rs4841508	8	11065003	11207494	A	C	ENSG00000248896	ENSG00000248896	lncRNA	10729313	10772910	+	434584			rna_seq	GeneMaskLFCScorer(requested_output=RNA_SEQ)	UBERON:0000995 total RNA-seq	+	total RNA-seq	UBERON:0000995	uterus	tissue	adult	encode	paired	FALSE				0.00508881	0.975904	0.975904	chr8:10683206-11731782:.
chr8:99318124:C>G		rs3110403	8	100330352	99318124	C	G	ENSG00000237704	MSL3P3	processed_pseudogene	99340304	99341761	-	22180			rna_seq	GeneMaskLFCScorer(requested_output=RNA_SEQ)	UBERON:0000995 gtex Uterus polyA plus RNA-seq	.	polyA plus RNA-seq	UBERON:0000995	uterus	tissue	adult	gtex	paired	FALSE			Uterus	0.00563049	0.975904	0.975904	chr8:98793836-99842412:.
chr6:73708103:T>C		rs13201723	6	74417826	73708103	T	C	ENSG00000231652	CD109-AS1	lncRNA	73693902	73696131	-	11972			rna_seq	GeneMaskLFCScorer(requested_output=RNA_SEQ)	UBERON:0000995 total RNA-seq	-	total RNA-seq	UBERON:0000995	uterus	tissue	adult	encode	paired	FALSE				0.00419188	0.975904	0.975904	chr6:73183815-74232391:.
chr2:202620058:T>C		rs1544913	2	203484781	202620058	T	C	ENSG00000271852	SNORD11B	snoRNA	202291331	202291421	+	328637			rna_seq	GeneMaskLFCScorer(requested_output=RNA_SEQ)	UBERON:0000995 total RNA-seq	+	total RNA-seq	UBERON:0000995	uterus	tissue	adult	encode	paired	FALSE				0.0051105	0.975904	0.975904	chr2:202095770-203144346:.
chr2:11528467:T>C		rs7597563	2	11668593	11528467	T	C	ENSG00000201610	RNA5SP84	rRNA_pseudogene	11517396	11517503	+	10964			rna_seq	GeneMaskLFCScorer(requested_output=RNA_SEQ)	UBERON:0000995 total RNA-seq	+	total RNA-seq	UBERON:0000995	uterus	tissue	adult	encode	paired	FALSE				0.00508356	0.975904	0.975904	chr2:11004179-12052755:.
chr10:88423007:T>C	RNLS/10q23.31	rs7907732	10	90182764	88423007	T	C	ENSG00000275015	ENSG00000275015	unprocessed_pseudogene	88259128	88259372	-	163635			rna_seq	GeneMaskLFCScorer(requested_output=RNA_SEQ)	UBERON:0000995 total RNA-seq	-	total RNA-seq	UBERON:0000995	uterus	tissue	adult	encode	paired	FALSE				0.00418663	0.975904	0.975904	chr10:87898719-88947295:.	90182764	10
chr17:48308361:A>G		rs4794603	17	46385723	48308361	A	G	ENSG00000277542	ENSG00000277542	misc_RNA	48723691	48723772	+	415330			rna_seq	GeneMaskLFCScorer(requested_output=RNA_SEQ)	UBERON:0000995 gtex Uterus polyA plus RNA-seq	.	polyA plus RNA-seq	UBERON:0000995	uterus	tissue	adult	gtex	paired	FALSE			Uterus	0.00564098	0.975904	0.975904	chr17:47784073-48832649:.
chr8:99326085:A>G		rs3110395	8	100338313	99326085	A	G	ENSG00000254312	MRPL57P7	processed_pseudogene	98906259	98906517	-	419568			rna_seq	GeneMaskLFCScorer(requested_output=RNA_SEQ)	UBERON:0000995 total RNA-seq	-	total RNA-seq	UBERON:0000995	uterus	tissue	adult	encode	paired	FALSE				0.004179	0.975904	0.975904	chr8:98801797-99850373:.
chr7:25366028:T>C		rs12700625	7	25405647	25366028	T	C	ENSG00000239622	ENSG00000239622	processed_pseudogene	25689579	25689959	-	323551			rna_seq	GeneMaskLFCScorer(requested_output=RNA_SEQ)	UBERON:0000995 total RNA-seq	-	total RNA-seq	UBERON:0000995	uterus	tissue	adult	encode	paired	FALSE				0.00419712	0.975904	0.975904	chr7:24841740-25890316:.
chr17:48233050:T>C		rs2924258	17	46310412	48233050	T	C	ENSG00000264920	SP2-DT	lncRNA	47891218	47895844	-	337206			rna_seq	GeneMaskLFCScorer(requested_output=RNA_SEQ)	UBERON:0000995 total RNA-seq	-	total RNA-seq	UBERON:0000995	uterus	tissue	adult	encode	paired	FALSE				0.00418615	0.975904	0.975904	chr17:47708762-48757338:.
chr17:48294988:T>C		rs16954904	17	46372350	48294988	T	C	ENSG00000277542	ENSG00000277542	misc_RNA	48723691	48723772	+	428703			rna_seq	GeneMaskLFCScorer(requested_output=RNA_SEQ)	UBERON:0000995 gtex Uterus polyA plus RNA-seq	.	polyA plus RNA-seq	UBERON:0000995	uterus	tissue	adult	gtex	paired	FALSE			Uterus	0.00565577	0.975904	0.975904	chr17:47770700-48819276:.
chr17:20387944:A>G		rs9912844	17	20291257	20387944	A	G	ENSG00000265790	RNASEH1P1	processed_pseudogene	20901938	20902680	-	513994			rna_seq	GeneMaskLFCScorer(requested_output=RNA_SEQ)	UBERON:0000995 gtex Uterus polyA plus RNA-seq	.	polyA plus RNA-seq	UBERON:0000995	uterus	tissue	adult	gtex	paired	FALSE			Uterus	0.00565577	0.975904	0.975904	chr17:19863656-20912232:.
chr2:187492452:A>C		rs8176479	2	188357179	187492452	A	C	ENSG00000226553	IMPDH1P7	processed_pseudogene	187001875	187003377	-	489075			rna_seq	GeneMaskLFCScorer(requested_output=RNA_SEQ)	UBERON:0000995 gtex Uterus polyA plus RNA-seq	.	polyA plus RNA-seq	UBERON:0000995	uterus	tissue	adult	gtex	paired	FALSE			Uterus	0.00563669	0.975904	0.975904	chr2:186968164-188016740:.
chr17:20077466:T>G		rs6587215	17	19980779	20077466	T	G	ENSG00000108602	ALDH3A1	protein_coding	19737983	19748943	-	328523			rna_seq	GeneMaskLFCScorer(requested_output=RNA_SEQ)	UBERON:0000995 total RNA-seq	-	total RNA-seq	UBERON:0000995	uterus	tissue	adult	encode	paired	FALSE				0.00420427	0.975904	0.975904	chr17:19553178-20601754:.
chr8:99189171:A>G		rs6983538	8	100201399	99189171	A	G	ENSG00000254312	MRPL57P7	processed_pseudogene	98906259	98906517	-	282654			rna_seq	GeneMaskLFCScorer(requested_output=RNA_SEQ)	UBERON:0000995 total RNA-seq	-	total RNA-seq	UBERON:0000995	uterus	tissue	adult	encode	paired	FALSE				0.00419188	0.975904	0.975904	chr8:98664883-99713459:.
chr10:88316958:T>C		rs1426618	10	90076715	88316958	T	C	ENSG00000201548	Y_RNA	misc_RNA	88585637	88585733	-	268679			rna_seq	GeneMaskLFCScorer(requested_output=RNA_SEQ)	UBERON:0000995 gtex Uterus polyA plus RNA-seq	.	polyA plus RNA-seq	UBERON:0000995	uterus	tissue	adult	gtex	paired	FALSE			Uterus	0.00565243	0.975904	0.975904	chr10:87792670-88841246:.
chr17:48167407:A>G		rs2109982	17	46244769	48167407	A	G	ENSG00000206954	RNU6-1201P	snRNA	48088677	48088784	-	78623			rna_seq	GeneMaskLFCScorer(requested_output=RNA_SEQ)	UBERON:0000995 total RNA-seq	-	total RNA-seq	UBERON:0000995	uterus	tissue	adult	encode	paired	FALSE				0.00420475	0.975904	0.975904	chr17:47643119-48691695:.
chr15:40087676:A>G		rs540765	15	40379877	40087676	A	G	ENSG00000252714	RNA5SP392	rRNA_pseudogene	40331536	40331648	-	243860			rna_seq	GeneMaskLFCScorer(requested_output=RNA_SEQ)	UBERON:0000995 total RNA-seq	-	total RNA-seq	UBERON:0000995	uterus	tissue	adult	encode	paired	FALSE				0.00419951	0.975904	0.975904	chr15:39563388-40611964:.
chr12:15161120:A>G		rs10846154	12	15314054	15161120	A	G	ENSG00000139055	ERP27	protein_coding	14914038	14938537	-	222583			rna_seq	GeneMaskLFCScorer(requested_output=RNA_SEQ)	UBERON:0000995 total RNA-seq	-	total RNA-seq	UBERON:0000995	uterus	tissue	adult	encode	paired	FALSE				0.00419235	0.975904	0.975904	chr12:14636832-15685408:.
chr12:15215710:A>G		rs7965695	12	15368644	15215710	A	G	ENSG00000139055	ERP27	protein_coding	14914038	14938537	-	277173			rna_seq	GeneMaskLFCScorer(requested_output=RNA_SEQ)	UBERON:0000995 total RNA-seq	-	total RNA-seq	UBERON:0000995	uterus	tissue	adult	encode	paired	FALSE				0.00418377	0.975904	0.975904	chr12:14691422-15739998:.
chr12:15215710:A>G		rs7965695	12	15368644	15215710	A	G	ENSG00000289909	ENSG00000289909	lncRNA	14773438	14774186	-	441524			rna_seq	GeneMaskLFCScorer(requested_output=RNA_SEQ)	UBERON:0000995 total RNA-seq	-	total RNA-seq	UBERON:0000995	uterus	tissue	adult	encode	paired	FALSE				0.00419903	0.975904	0.975904	chr12:14691422-15739998:.
chr8:11480637:A>G		rs1531576	8	11338146	11480637	A	G	ENSG00000255020	TDH-AS1	lncRNA	11345747	11347502	-	133135			rna_seq	GeneMaskLFCScorer(requested_output=RNA_SEQ)	UBERON:0000995 gtex Uterus polyA plus RNA-seq	.	polyA plus RNA-seq	UBERON:0000995	uterus	tissue	adult	gtex	paired	FALSE			Uterus	0.00566721	0.975904	0.975904	chr8:10956349-12004925:.
chr5:134513226:A>G		rs10900829	5	133848917	134513226	A	G	ENSG00000279469	ENSG00000279469	TEC	134394359	134395008	-	118218			rna_seq	GeneMaskLFCScorer(requested_output=RNA_SEQ)	UBERON:0000995 total RNA-seq	-	total RNA-seq	UBERON:0000995	uterus	tissue	adult	encode	paired	FALSE				0.00418949	0.975904	0.975904	chr5:133988938-135037514:.
chr13:50381159:A>G		rs9568397	13	50955295	50381159	A	G	ENSG00000176124	DLEU1	lncRNA	50082168	50906856	+	0			rna_seq	GeneMaskLFCScorer(requested_output=RNA_SEQ)	UBERON:0000995 total RNA-seq	+	total RNA-seq	UBERON:0000995	uterus	tissue	adult	encode	paired	FALSE				0.00509596	0.975904	0.975904	chr13:49856871-50905447:.
chr12:57065426:T>C		rs73116494	12	57459209	57065426	T	C	ENSG00000278399	ENSG00000278399	unprocessed_pseudogene	56981210	56985960	-	79466			rna_seq	GeneMaskLFCScorer(requested_output=RNA_SEQ)	UBERON:0000995 total RNA-seq	-	total RNA-seq	UBERON:0000995	uterus	tissue	adult	encode	paired	FALSE				0.00418901	0.975904	0.975904	chr12:56541138-57589714:.
chr9:133402020:T>C		rs17474001	9	136267149	133402020	T	C	ENSG00000200831	SNORD36B	snoRNA	133350094	133350168	+	51852			rna_seq	GeneMaskLFCScorer(requested_output=RNA_SEQ)	UBERON:0000995 total RNA-seq	+	total RNA-seq	UBERON:0000995	uterus	tissue	adult	encode	paired	FALSE				0.00507951	0.975904	0.975904	chr9:132877732-133926308:.
chr1:172299051:T>C		rs2757495	1	172268191	172299051	T	C	ENSG00000224228	ENSG00000224228	lncRNA	172775904	173064015	+	476853			rna_seq	GeneMaskLFCScorer(requested_output=RNA_SEQ)	UBERON:0000995 total RNA-seq	+	total RNA-seq	UBERON:0000995	uterus	tissue	adult	encode	paired	FALSE				0.00507736	0.975904	0.975904	chr1:171774763-172823339:.
chr8:99004277:T>C		rs4734420	8	100016505	99004277	T	C	ENSG00000229625	ENSG00000229625	lncRNA	98961427	98968284	+	35993			rna_seq	GeneMaskLFCScorer(requested_output=RNA_SEQ)	UBERON:0000995 total RNA-seq	+	total RNA-seq	UBERON:0000995	uterus	tissue	adult	encode	paired	FALSE				0.00507069	0.975904	0.975904	chr8:98479989-99528565:.
chr17:20279412:T>C		rs11654942	17	20182725	20279412	T	C	ENSG00000154898	CCDC144CP	transcribed_processed_pseudogene	20321316	20403557	+	41904			rna_seq	GeneMaskLFCScorer(requested_output=RNA_SEQ)	UBERON:0000995 total RNA-seq	+	total RNA-seq	UBERON:0000995	uterus	tissue	adult	encode	paired	FALSE				0.0051055	0.975904	0.975904	chr17:19755124-20803700:.
chr9:22081851:T>C		rs6475606	9	22081850	22081851	T	C	ENSG00000147883	CDKN2B	protein_coding	22002902	22009305	-	72546			rna_seq	GeneMaskLFCScorer(requested_output=RNA_SEQ)	UBERON:0000995 total RNA-seq	-	total RNA-seq	UBERON:0000995	uterus	tissue	adult	encode	paired	FALSE				0.00418878	0.975904	0.975904	chr9:21557563-22606139:.
chr10:94882407:A>G		rs11188103	10	96642164	94882407	A	G	ENSG00000234026	ENSG00000234026	lncRNA	95228242	95231144	-	345835			rna_seq	GeneMaskLFCScorer(requested_output=RNA_SEQ)	UBERON:0000995 total RNA-seq	-	total RNA-seq	UBERON:0000995	uterus	tissue	adult	encode	paired	FALSE				0.00418758	0.975904	0.975904	chr10:94358119-95406695:.
chr8:99014047:T>C		rs12547849	8	100026275	99014047	T	C	ENSG00000253180	ENSG00000253180	processed_pseudogene	99003406	99003842	-	10205			rna_seq	GeneMaskLFCScorer(requested_output=RNA_SEQ)	UBERON:0000995 total RNA-seq	-	total RNA-seq	UBERON:0000995	uterus	tissue	adult	encode	paired	FALSE				0.00420833	0.975904	0.975904	chr8:98489759-99538335:.
chr2:27125063:A>C		rs4665946	2	27347931	27125063	A	C	ENSG00000200003	RNU6-986P	snRNA	27475493	27475595	-	350430			rna_seq	GeneMaskLFCScorer(requested_output=RNA_SEQ)	UBERON:0000995 total RNA-seq	-	total RNA-seq	UBERON:0000995	uterus	tissue	adult	encode	paired	FALSE				0.00418377	0.975904	0.975904	chr2:26600775-27649351:.
chr11:30458364:A>C		rs10437628	11	30479911	30458364	A	C	ENSG00000182255	KCNA4	protein_coding	30009729	30017030	-	441334			rna_seq	GeneMaskLFCScorer(requested_output=RNA_SEQ)	UBERON:0000995 total RNA-seq	-	total RNA-seq	UBERON:0000995	uterus	tissue	adult	encode	paired	FALSE				0.0042069	0.975904	0.975904	chr11:29934076-30982652:.
chr17:20107765:A>T		rs7216794	17	20011078	20107765	A	T	ENSG00000226096	ENSG00000226096	processed_pseudogene	20609461	20609610	-	501696			rna_seq	GeneMaskLFCScorer(requested_output=RNA_SEQ)	UBERON:0000995 total RNA-seq	-	total RNA-seq	UBERON:0000995	uterus	tissue	adult	encode	paired	FALSE				0.00418663	0.975904	0.975904	chr17:19583477-20632053:.
chr12:54039213:A>G		rs765634	12	54432997	54039213	A	G	ENSG00000248576	ENSG00000248576	lncRNA	54163138	54168595	+	123925			rna_seq	GeneMaskLFCScorer(requested_output=RNA_SEQ)	UBERON:0000995 total RNA-seq	+	total RNA-seq	UBERON:0000995	uterus	tissue	adult	encode	paired	FALSE				0.00510168	0.975904	0.975904	chr12:53514925-54563501:.
chr1:169092704:A>G		rs4656647	1	169061942	169092704	A	G	ENSG00000174175	SELP	protein_coding	169588848	169630193	-	496144			rna_seq	GeneMaskLFCScorer(requested_output=RNA_SEQ)	UBERON:0000995 total RNA-seq	-	total RNA-seq	UBERON:0000995	uterus	tissue	adult	encode	paired	FALSE				0.00418663	0.975904	0.975904	chr1:168568416-169616992:.
chr12:102344903:T>C		rs10860856	12	102738681	102344903	T	C	ENSG00000258308	ENSG00000258308	lncRNA	101954991	101962414	-	382489			rna_seq	GeneMaskLFCScorer(requested_output=RNA_SEQ)	UBERON:0000995 gtex Uterus polyA plus RNA-seq	.	polyA plus RNA-seq	UBERON:0000995	uterus	tissue	adult	gtex	paired	FALSE			Uterus	0.00563908	0.975904	0.975904	chr12:101820615-102869191:.
chr6:73797766:A>G		rs7763030	6	74507489	73797766	A	G	ENSG00000217178	FAM136FP	processed_pseudogene	74282265	74282660	+	484499			rna_seq	GeneMaskLFCScorer(requested_output=RNA_SEQ)	UBERON:0000995 total RNA-seq	+	total RNA-seq	UBERON:0000995	uterus	tissue	adult	encode	paired	FALSE				0.00508213	0.975904	0.975904	chr6:73273478-74322054:.
chr22:40099469:T>C		rs6001762	22	40495473	40099469	T	C	ENSG00000226085	UQCRFS1P1	processed_pseudogene	39875288	39876108	+	223361			rna_seq	GeneMaskLFCScorer(requested_output=RNA_SEQ)	UBERON:0000995 total RNA-seq	+	total RNA-seq	UBERON:0000995	uterus	tissue	adult	encode	paired	FALSE				0.0051012	0.975904	0.975904	chr22:39575181-40623757:.
chr8:99305837:A>G		rs7844283	8	100318065	99305837	A	G	ENSG00000229625	ENSG00000229625	lncRNA	98961427	98968284	+	337553			rna_seq	GeneMaskLFCScorer(requested_output=RNA_SEQ)	UBERON:0000995 total RNA-seq	+	total RNA-seq	UBERON:0000995	uterus	tissue	adult	encode	paired	FALSE				0.00510073	0.975904	0.975904	chr8:98781549-99830125:.
chr6:127121947:T>C		rs9482770	6	127443092	127121947	T	C	ENSG00000217325	PRELID1P1	transcribed_processed_pseudogene	126643639	126644299	+	477648			rna_seq	GeneMaskLFCScorer(requested_output=RNA_SEQ)	UBERON:0000995 total RNA-seq	+	total RNA-seq	UBERON:0000995	uterus	tissue	adult	encode	paired	FALSE				0.00508022	0.975904	0.975904	chr6:126597659-127646235:.
chr12:102201768:A>T		rs11111205	12	102595546	102201768	A	T	ENSG00000185480	PARPBP	protein_coding	102120182	102197520	+	4248			rna_seq	GeneMaskLFCScorer(requested_output=RNA_SEQ)	UBERON:0000995 total RNA-seq	+	total RNA-seq	UBERON:0000995	uterus	tissue	adult	encode	paired	FALSE				0.00508547	0.975904	0.975904	chr12:101677480-102726056:.
chr3:128197647:T>C		rs2955124	3	127916490	128197647	T	C	ENSG00000285619	ENSG00000285619	lncRNA	128181401	128194452	-	3195			rna_seq	GeneMaskLFCScorer(requested_output=RNA_SEQ)	UBERON:0000995 gtex Uterus polyA plus RNA-seq	.	polyA plus RNA-seq	UBERON:0000995	uterus	tissue	adult	gtex	paired	FALSE			Uterus	0.0056653	0.975904	0.975904	chr3:127673359-128721935:.
chr13:49955750:A>G		rs61960455	13	50529886	49955750	A	G	ENSG00000123178	SPRYD7	protein_coding	49912701	49936490	-	19260			rna_seq	GeneMaskLFCScorer(requested_output=RNA_SEQ)	UBERON:0000995 total RNA-seq	-	total RNA-seq	UBERON:0000995	uterus	tissue	adult	encode	paired	FALSE				0.00419772	0.975904	0.975904	chr13:49431462-50480038:.
chr10:21363306:A>G		rs7068408	10	21652235	21363306	A	G	ENSG00000222071	MIR1915	miRNA	21496561	21496641	-	133255			rna_seq	GeneMaskLFCScorer(requested_output=RNA_SEQ)	UBERON:0000995 total RNA-seq	-	total RNA-seq	UBERON:0000995	uterus	tissue	adult	encode	paired	FALSE				0.00417805	0.975904	0.975904	chr10:20839018-21887594:.
chr12:14383732:T>G		rs11055960	12	14536666	14383732	T	G	ENSG00000070019	GUCY2C	protein_coding	14612631	14696599	-	228899			rna_seq	GeneMaskLFCScorer(requested_output=RNA_SEQ)	UBERON:0000995 gtex Uterus polyA plus RNA-seq	.	polyA plus RNA-seq	UBERON:0000995	uterus	tissue	adult	gtex	paired	FALSE			Uterus	0.00563526	0.975904	0.975904	chr12:13859444-14908020:.
chr2:202689601:A>C		rs72928925	2	203554324	202689601	A	C	ENSG00000212309	SNORD70B	snoRNA	202278107	202278192	+	411409			rna_seq	GeneMaskLFCScorer(requested_output=RNA_SEQ)	UBERON:0000995 total RNA-seq	+	total RNA-seq	UBERON:0000995	uterus	tissue	adult	encode	paired	FALSE				0.00508022	0.975904	0.975904	chr2:202165313-203213889:.
chr8:99022166:A>G		rs7012513	8	100034394	99022166	A	G	ENSG00000271930	ENSG00000271930	lncRNA	98943594	98944098	+	78068			rna_seq	GeneMaskLFCScorer(requested_output=RNA_SEQ)	UBERON:0000995 gtex Uterus polyA plus RNA-seq	.	polyA plus RNA-seq	UBERON:0000995	uterus	tissue	adult	gtex	paired	FALSE			Uterus	0.00564432	0.975904	0.975904	chr8:98497878-99546454:.
chr6:29843438:A>T		rs55944615	6	29811215	29843438	A	T	ENSG00000206341	HLA-H	unprocessed_pseudogene	29887751	29890482	+	44313			rna_seq	GeneMaskLFCScorer(requested_output=RNA_SEQ)	UBERON:0000995 total RNA-seq	+	total RNA-seq	UBERON:0000995	uterus	tissue	adult	encode	paired	FALSE				0.00507858	0.975904	0.975904	chr6:29319150-30367726:.
chr7:27167069:T>G		rs11773804	7	27206688	27167069	T	G	ENSG00000214869	TPM3P4	processed_pseudogene	27023736	27024907	+	142162			rna_seq	GeneMaskLFCScorer(requested_output=RNA_SEQ)	UBERON:0000995 gtex Uterus polyA plus RNA-seq	.	polyA plus RNA-seq	UBERON:0000995	uterus	tissue	adult	gtex	paired	FALSE			Uterus	0.00566053	0.975904	0.975904	chr7:26642781-27691357:.
chr12:57048782:A>C		rs3782330	12	57442566	57048782	A	C	ENSG00000241217	RN7SL809P	misc_RNA	56670449	56670746	-	378036			rna_seq	GeneMaskLFCScorer(requested_output=RNA_SEQ)	UBERON:0000995 total RNA-seq	-	total RNA-seq	UBERON:0000995	uterus	tissue	adult	encode	paired	FALSE				0.00420523	0.975904	0.975904	chr12:56524494-57573070:.
chr6:74215526:A>G		rs3120043	6	74925242	74215526	A	G	ENSG00000272243	ENSG00000272243	lncRNA	74530247	74734319	-	314721			rna_seq	GeneMaskLFCScorer(requested_output=RNA_SEQ)	UBERON:0000995 gtex Uterus polyA plus RNA-seq	.	polyA plus RNA-seq	UBERON:0000995	uterus	tissue	adult	gtex	paired	FALSE			Uterus	0.00564432	0.975904	0.975904	chr6:73691238-74739814:.
chr3:50195782:T>G		rs11919418	3	50233215	50195782	T	G	ENSG00000283848	MIR6872	miRNA	50273235	50273297	+	77453			rna_seq	GeneMaskLFCScorer(requested_output=RNA_SEQ)	UBERON:0000995 gtex Uterus polyA plus RNA-seq	.	polyA plus RNA-seq	UBERON:0000995	uterus	tissue	adult	gtex	paired	FALSE			Uterus	0.0056479	0.975904	0.975904	chr3:49671494-50720070:.
chr10:88451407:T>C		rs10749590	10	90211164	88451407	T	C	ENSG00000182333	LIPF	protein_coding	88664440	88678814	+	213033			rna_seq	GeneMaskLFCScorer(requested_output=RNA_SEQ)	UBERON:0000995 gtex Uterus polyA plus RNA-seq	.	polyA plus RNA-seq	UBERON:0000995	uterus	tissue	adult	gtex	paired	FALSE			Uterus	0.00564003	0.975904	0.975904	chr10:87927119-88975695:.
chr8:10773058:A>G		rs28570522	8	10630568	10773058	A	G	ENSG00000183638	RP1L1	protein_coding	10606348	10712187	-	60871			rna_seq	GeneMaskLFCScorer(requested_output=RNA_SEQ)	UBERON:0000995 total RNA-seq	-	total RNA-seq	UBERON:0000995	uterus	tissue	adult	encode	paired	FALSE				0.00420189	0.975904	0.975904	chr8:10248770-11297346:.
chr2:27118195:A>T		rs6746337	2	27341063	27118195	A	T	ENSG00000163793	DNAJC5G	protein_coding	27275432	27281499	+	157237			rna_seq	GeneMaskLFCScorer(requested_output=RNA_SEQ)	UBERON:0000995 gtex Uterus polyA plus RNA-seq	.	polyA plus RNA-seq	UBERON:0000995	uterus	tissue	adult	gtex	paired	FALSE			Uterus	0.0056448	0.975904	0.975904	chr2:26593907-27642483:.
chr17:20024386:T>C		rs1034904	17	19927699	20024386	T	C	ENSG00000290544	ENSG00000290544	lncRNA	19629450	19633825	+	390561			rna_seq	GeneMaskLFCScorer(requested_output=RNA_SEQ)	UBERON:0000995 total RNA-seq	+	total RNA-seq	UBERON:0000995	uterus	tissue	adult	encode	paired	FALSE				0.00511169	0.975904	0.975904	chr17:19500098-20548674:.
chr17:48199496:A>G		rs8072282	17	46276858	48199496	A	G	ENSG00000221739	MIR1203	miRNA	48156426	48156511	-	42985			rna_seq	GeneMaskLFCScorer(requested_output=RNA_SEQ)	UBERON:0000995 total RNA-seq	-	total RNA-seq	UBERON:0000995	uterus	tissue	adult	encode	paired	FALSE				0.00417805	0.975904	0.975904	chr17:47675208-48723784:.
chr8:98992791:T>G		rs60967421	8	100005019	98992791	T	G	ENSG00000253562	ENSG00000253562	lncRNA	99091737	99094060	-	98946			rna_seq	GeneMaskLFCScorer(requested_output=RNA_SEQ)	UBERON:0000995 gtex Uterus polyA plus RNA-seq	.	polyA plus RNA-seq	UBERON:0000995	uterus	tissue	adult	gtex	paired	FALSE			Uterus	0.0056386	0.975904	0.975904	chr8:98468503-99517079:.
chr7:23854609:A>G		rs117029028	7	23894228	23854609	A	G	ENSG00000122585	NPY	protein_coding	24284187	24291862	+	429578			rna_seq	GeneMaskLFCScorer(requested_output=RNA_SEQ)	UBERON:0000995 total RNA-seq	+	total RNA-seq	UBERON:0000995	uterus	tissue	adult	encode	paired	FALSE				0.00511098	0.975904	0.975904	chr7:23330321-24378897:.
chrX:134447305:T>C		rs112454272	X	133581335	134447305	T	C	ENSG00000284157	MIR106A	miRNA	134170197	134170278	-	277027			rna_seq	GeneMaskLFCScorer(requested_output=RNA_SEQ)	UBERON:0000995 gtex Uterus polyA plus RNA-seq	.	polyA plus RNA-seq	UBERON:0000995	uterus	tissue	adult	gtex	paired	FALSE			Uterus	0.00563025	0.975904	0.975904	chrX:133923017-134971593:.
chr3:49212438:T>C		rs11130185	3	49249871	49212438	T	C	ENSG00000284488	MIR6890	miRNA	49099853	49099914	-	112524			rna_seq	GeneMaskLFCScorer(requested_output=RNA_SEQ)	UBERON:0000995 total RNA-seq	-	total RNA-seq	UBERON:0000995	uterus	tissue	adult	encode	paired	FALSE				0.00419235	0.975904	0.975904	chr3:48688150-49736726:.
chr11:30333357:A>C		rs7121963	11	30354904	30333357	A	C	ENSG00000261340	LINC01616	lncRNA	29980112	29982392	-	350965			rna_seq	GeneMaskLFCScorer(requested_output=RNA_SEQ)	UBERON:0000995 gtex Uterus polyA plus RNA-seq	.	polyA plus RNA-seq	UBERON:0000995	uterus	tissue	adult	gtex	paired	FALSE			Uterus	0.00566053	0.975904	0.975904	chr11:29809069-30857645:.
chr22:32712164:C>G		rs7291090	22	33108150	32712164	C	G	ENSG00000289873	ENSG00000289873	lncRNA	32265954	32354940	-	357224			rna_seq	GeneMaskLFCScorer(requested_output=RNA_SEQ)	UBERON:0000995 total RNA-seq	-	total RNA-seq	UBERON:0000995	uterus	tissue	adult	encode	paired	FALSE				0.00419641	0.975904	0.975904	chr22:32187876-33236452:.
chr9:22158925:T>C	CDKN2B-AS1/9p21.3	rs10122243	9	22158924	22158925	T	C	ENSG00000234840	LINC01239	lncRNA	22646199	22824213	+	487274			rna_seq	GeneMaskLFCScorer(requested_output=RNA_SEQ)	UBERON:0000995 total RNA-seq	+	total RNA-seq	UBERON:0000995	uterus	tissue	adult	encode	paired	FALSE				0.00507355	0.975904	0.975904	chr9:21634637-22683213:.	22158924	9
chr12:102023697:T>C		rs1986854	12	102417475	102023697	T	C	ENSG00000258308	ENSG00000258308	lncRNA	101954991	101962414	-	61283			rna_seq	GeneMaskLFCScorer(requested_output=RNA_SEQ)	UBERON:0000995 gtex Uterus polyA plus RNA-seq	.	polyA plus RNA-seq	UBERON:0000995	uterus	tissue	adult	gtex	paired	FALSE			Uterus	0.00563002	0.975904	0.975904	chr12:101499409-102547985:.
chr8:11490116:T>C		rs4840567	8	11347625	11490116	T	C	ENSG00000207600	MIR598	miRNA	11035205	11035302	-	454814			rna_seq	GeneMaskLFCScorer(requested_output=RNA_SEQ)	UBERON:0000995 total RNA-seq	-	total RNA-seq	UBERON:0000995	uterus	tissue	adult	encode	paired	FALSE				0.00418663	0.975904	0.975904	chr8:10965828-12014404:.
chr6:29861476:T>C		rs73745901	6	29829253	29861476	T	C	ENSG00000224372	HLA-N	unprocessed_pseudogene	30351415	30351550	+	489939			rna_seq	GeneMaskLFCScorer(requested_output=RNA_SEQ)	UBERON:0000995 gtex Uterus polyA plus RNA-seq	.	polyA plus RNA-seq	UBERON:0000995	uterus	tissue	adult	gtex	paired	FALSE			Uterus	0.00563431	0.975904	0.975904	chr6:29337188-30385764:.
chr20:32517147:T>C		rs910889	20	31104950	32517147	T	C	ENSG00000236772	ENSG00000236772	lncRNA	32449754	32453607	+	63540			rna_seq	GeneMaskLFCScorer(requested_output=RNA_SEQ)	UBERON:0000995 gtex Uterus polyA plus RNA-seq	.	polyA plus RNA-seq	UBERON:0000995	uterus	tissue	adult	gtex	paired	FALSE			Uterus	0.00566888	0.975904	0.975904	chr20:31992859-33041435:.
chr2:26960883:A>G		rs12468721	2	27183751	26960883	A	G	ENSG00000163792	TCF23	protein_coding	27149003	27156974	+	188120			rna_seq	GeneMaskLFCScorer(requested_output=RNA_SEQ)	UBERON:0000995 total RNA-seq	+	total RNA-seq	UBERON:0000995	uterus	tissue	adult	encode	paired	FALSE				0.00508547	0.975904	0.975904	chr2:26436595-27485171:.
chr3:49898669:T>C		rs2230590	3	49936102	49898669	T	C	ENSG00000114378	HYAL1	protein_coding	50299889	50312381	-	401220			rna_seq	GeneMaskLFCScorer(requested_output=RNA_SEQ)	UBERON:0000995 total RNA-seq	-	total RNA-seq	UBERON:0000995	uterus	tissue	adult	encode	paired	FALSE				0.00421023	0.975904	0.975904	chr3:49374381-50422957:.
chr10:94733952:A>G		rs11188067	10	96493709	94733952	A	G	ENSG00000108242	CYP2C18	protein_coding	94683728	94736190	+	0			rna_seq	GeneMaskLFCScorer(requested_output=RNA_SEQ)	UBERON:0000995 gtex Uterus polyA plus RNA-seq	.	polyA plus RNA-seq	UBERON:0000995	uterus	tissue	adult	gtex	paired	FALSE			Uterus	0.00564098	0.975904	0.975904	chr10:94209664-95258240:.
chr12:102034666:T>C		rs11111139	12	102428444	102034666	T	C	ENSG00000241917	ENSG00000241917	processed_pseudogene	101936215	101936674	+	97992			rna_seq	GeneMaskLFCScorer(requested_output=RNA_SEQ)	UBERON:0000995 total RNA-seq	+	total RNA-seq	UBERON:0000995	uterus	tissue	adult	encode	paired	FALSE				0.00508928	0.975904	0.975904	chr12:101510378-102558954:.
chr6:73994088:A>G		rs6453712	6	74703804	73994088	A	G	ENSG00000223786	ENSG00000223786	lncRNA	74069450	74690727	+	75362			rna_seq	GeneMaskLFCScorer(requested_output=RNA_SEQ)	UBERON:0000995 total RNA-seq	+	total RNA-seq	UBERON:0000995	uterus	tissue	adult	encode	paired	FALSE				0.00509453	0.975904	0.975904	chr6:73469800-74518376:.
chrX:132263286:A>G		rs5977668	X	131397314	132263286	A	G	ENSG00000241418	MCRIP2P1	processed_pseudogene	131795656	131796167	-	467119			rna_seq	GeneMaskLFCScorer(requested_output=RNA_SEQ)	UBERON:0000995 total RNA-seq	-	total RNA-seq	UBERON:0000995	uterus	tissue	adult	encode	paired	FALSE				0.00420237	0.975904	0.975904	chrX:131738998-132787574:.
chr22:32712164:C>G		rs7291090	22	33108150	32712164	C	G	ENSG00000100191	SLC5A4	protein_coding	32218463	32255347	-	456817			rna_seq	GeneMaskLFCScorer(requested_output=RNA_SEQ)	UBERON:0000995 total RNA-seq	-	total RNA-seq	UBERON:0000995	uterus	tissue	adult	encode	paired	FALSE				0.00419688	0.975904	0.975904	chr22:32187876-33236452:.
chr17:66065425:A>G		rs16958876	17	64061543	66065425	A	G	ENSG00000266707	PSMD7P1	processed_pseudogene	66197692	66198238	+	132267			rna_seq	GeneMaskLFCScorer(requested_output=RNA_SEQ)	UBERON:0000995 gtex Uterus polyA plus RNA-seq	.	polyA plus RNA-seq	UBERON:0000995	uterus	tissue	adult	gtex	paired	FALSE			Uterus	0.00563669	0.975904	0.975904	chr17:65541137-66589713:.
chr8:99211266:T>C		rs7016304	8	100223494	99211266	T	C	ENSG00000254312	MRPL57P7	processed_pseudogene	98906259	98906517	-	304749			rna_seq	GeneMaskLFCScorer(requested_output=RNA_SEQ)	UBERON:0000995 total RNA-seq	-	total RNA-seq	UBERON:0000995	uterus	tissue	adult	encode	paired	FALSE				0.0041976	0.975904	0.975904	chr8:98686978-99735554:.
chr6:29847794:A>G		rs3094179	6	29815571	29847794	A	G	ENSG00000235238	SUMO2P1	processed_pseudogene	29636059	29636343	-	211451			rna_seq	GeneMaskActiveScorer(requested_output=RNA_SEQ)	UBERON:0000995 gtex Uterus polyA plus RNA-seq	.	polyA plus RNA-seq	UBERON:0000995	uterus	tissue	adult	gtex	paired	FALSE			Uterus	2.68753	0.975672	0.975672	chr6:29323506-30372082:.
chr7:23546558:T>G		rs62467060	7	23586177	23546558	T	G	ENSG00000136235	GPNMB	protein_coding	23235966	23275108	+	271450			rna_seq	GeneMaskActiveScorer(requested_output=RNA_SEQ)	UBERON:0000995 total RNA-seq	+	total RNA-seq	UBERON:0000995	uterus	tissue	adult	encode	paired	FALSE				0.91518	0.975672	0.975672	chr7:23022270-24070846:.
chr6:151405040:T>G		rs3757312	6	151726175	151405040	T	G	ENSG00000155906	RMND1	protein_coding	151398897	151452158	-	0			rna_seq	PolyadenylationScorer()	UBERON:0000995 gtex Uterus polyA plus RNA-seq	.	polyA plus RNA-seq	UBERON:0000995	uterus	tissue	adult	gtex	paired	FALSE			Uterus	0.0133486	0.975672	0.975672	chr6:150880752-151929328:.
chr7:23539780:T>C		rs10249385	7	23579399	23539780	T	C	ENSG00000136235	GPNMB	protein_coding	23235966	23275108	+	264672			rna_seq	GeneMaskActiveScorer(requested_output=RNA_SEQ)	UBERON:0000995 total RNA-seq	+	total RNA-seq	UBERON:0000995	uterus	tissue	adult	encode	paired	FALSE				0.917503	0.975672	0.975672	chr7:23015492-24064068:.
chr2:27049184:T>C		rs10432697	2	27272052	27049184	T	C	ENSG00000115234	SNX17	protein_coding	27370495	27377535	+	321311			rna_seq	GeneMaskActiveScorer(requested_output=RNA_SEQ)	UBERON:0000995 total RNA-seq	+	total RNA-seq	UBERON:0000995	uterus	tissue	adult	encode	paired	FALSE				0.933964	0.975672	0.975672	chr2:26524896-27573472:.
chr19:17292552:A>G		rs11540855	19	17403361	17292552	A	G	ENSG00000160113	NR2F6	protein_coding	17231882	17245919	-	46633			rna_seq	GeneMaskActiveScorer(requested_output=RNA_SEQ)	UBERON:0000995 total RNA-seq	-	total RNA-seq	UBERON:0000995	uterus	tissue	adult	encode	paired	FALSE				0.927817	0.975672	0.975672	chr19:16768264-17816840:.
chr10:88262642:A>G		rs9665166	10	90022399	88262642	A	G	ENSG00000171862	PTEN	protein_coding	87862637	87971930	+	290712			rna_seq	GeneMaskActiveScorer(requested_output=RNA_SEQ)	UBERON:0000995 total RNA-seq	+	total RNA-seq	UBERON:0000995	uterus	tissue	adult	encode	paired	FALSE				0.915292	0.975672	0.975672	chr10:87738354-88786930:.
chr6:34255082:T>C		rs116638091	6	34222859	34255082	T	C	ENSG00000124562	SNRPC	protein_coding	34757504	34773857	+	502422			rna_seq	GeneMaskActiveScorer(requested_output=RNA_SEQ)	UBERON:0000995 total RNA-seq	+	total RNA-seq	UBERON:0000995	uterus	tissue	adult	encode	paired	FALSE				0.925065	0.975672	0.975672	chr6:33730794-34779370:.
chr10:88379998:T>C		rs61855400	10	90139755	88379998	T	C	ENSG00000171862	PTEN	protein_coding	87862637	87971930	+	408068			rna_seq	GeneMaskActiveScorer(requested_output=RNA_SEQ)	UBERON:0000995 total RNA-seq	+	total RNA-seq	UBERON:0000995	uterus	tissue	adult	encode	paired	FALSE				0.933428	0.975672	0.975672	chr10:87855710-88904286:.
chr10:21849471:A>T		rs2457954	10	22138400	21849471	A	T	ENSG00000168283	BMI1	protein_coding	22321098	22331484	+	471627			rna_seq	GeneMaskActiveScorer(requested_output=RNA_SEQ)	UBERON:0000995 total RNA-seq	+	total RNA-seq	UBERON:0000995	uterus	tissue	adult	encode	paired	FALSE				0.91815	0.975672	0.975672	chr10:21325183-22373759:.
chr1:22232871:C>G		rs16826809	1	22559364	22232871	C	G	ENSG00000159189	C1QC	protein_coding	22643013	22648110	+	410142			rna_seq	GeneMaskActiveScorer(requested_output=RNA_SEQ)	UBERON:0000995 total RNA-seq	+	total RNA-seq	UBERON:0000995	uterus	tissue	adult	encode	paired	FALSE				0.910983	0.975672	0.975672	chr1:21708583-22757159:.
chr6:34219589:T>C		rs114088263	6	34187366	34219589	T	C	ENSG00000196821	ILRUN	protein_coding	34587287	34696859	-	367698			rna_seq	GeneMaskActiveScorer(requested_output=RNA_SEQ)	UBERON:0000995 total RNA-seq	-	total RNA-seq	UBERON:0000995	uterus	tissue	adult	encode	paired	FALSE				0.930849	0.975672	0.975672	chr6:33695301-34743877:.
chr3:49100471:T>G		rs4521268	3	49137904	49100471	T	G	ENSG00000178057	NDUFAF3	protein_coding	49020458	49023495	+	76976			rna_seq	GeneMaskActiveScorer(requested_output=RNA_SEQ)	UBERON:0000995 total RNA-seq	+	total RNA-seq	UBERON:0000995	uterus	tissue	adult	encode	paired	FALSE				0.928095	0.975672	0.975672	chr3:48576183-49624759:.
chr6:34270199:C>G		rs56274948	6	34237976	34270199	C	G	ENSG00000124562	SNRPC	protein_coding	34757504	34773857	+	487305			rna_seq	GeneMaskActiveScorer(requested_output=RNA_SEQ)	UBERON:0000995 total RNA-seq	+	total RNA-seq	UBERON:0000995	uterus	tissue	adult	encode	paired	FALSE				0.922968	0.975672	0.975672	chr6:33745911-34794487:.
chr2:26957095:T>C		rs10191551	2	27179963	26957095	T	C	ENSG00000115234	SNX17	protein_coding	27370495	27377535	+	413400			rna_seq	GeneMaskActiveScorer(requested_output=RNA_SEQ)	UBERON:0000995 total RNA-seq	+	total RNA-seq	UBERON:0000995	uterus	tissue	adult	encode	paired	FALSE				0.930051	0.975672	0.975672	chr2:26432807-27481383:.
chr10:88263276:T>C		rs10509540	10	90023033	88263276	T	C	ENSG00000171862	PTEN	protein_coding	87862637	87971930	+	291346			rna_seq	GeneMaskActiveScorer(requested_output=RNA_SEQ)	UBERON:0000995 total RNA-seq	+	total RNA-seq	UBERON:0000995	uterus	tissue	adult	encode	paired	FALSE				0.917783	0.975672	0.975672	chr10:87738988-88787564:.
chr2:11586961:T>G		rs17529680	2	11727087	11586961	T	G	ENSG00000134318	ROCK2	protein_coding	11179758	11348330	-	238631			rna_seq	GeneMaskActiveScorer(requested_output=RNA_SEQ)	UBERON:0000995 total RNA-seq	-	total RNA-seq	UBERON:0000995	uterus	tissue	adult	encode	paired	FALSE				0.930987	0.975672	0.975672	chr2:11062673-12111249:.
chr6:29864630:A>T		rs73725445	6	29832407	29864630	A	T	ENSG00000235238	SUMO2P1	processed_pseudogene	29636059	29636343	-	228287			rna_seq	GeneMaskActiveScorer(requested_output=RNA_SEQ)	UBERON:0000995 gtex Uterus polyA plus RNA-seq	.	polyA plus RNA-seq	UBERON:0000995	uterus	tissue	adult	gtex	paired	FALSE			Uterus	2.70711	0.975672	0.975672	chr6:29340342-30388918:.
chrX:70814891:A>T		rs5936993	X	70034741	70814891	A	T	ENSG00000147140	NONO	protein_coding	71254813	71301522	+	439922			rna_seq	GeneMaskActiveScorer(requested_output=RNA_SEQ)	UBERON:0000995 total RNA-seq	+	total RNA-seq	UBERON:0000995	uterus	tissue	adult	encode	paired	FALSE				0.91977	0.975672	0.975672	chrX:70290603-71339179:.
chr6:29954222:A>G		rs77735985	6	29921999	29954222	A	G	ENSG00000235238	SUMO2P1	processed_pseudogene	29636059	29636343	-	317879			rna_seq	GeneMaskActiveScorer(requested_output=RNA_SEQ)	UBERON:0000995 gtex Uterus polyA plus RNA-seq	.	polyA plus RNA-seq	UBERON:0000995	uterus	tissue	adult	gtex	paired	FALSE			Uterus	2.68335	0.975672	0.975672	chr6:29429934-30478510:.
chr2:11593362:T>G		rs57439315	2	11733488	11593362	T	G	ENSG00000134318	ROCK2	protein_coding	11179758	11348330	-	245032			rna_seq	GeneMaskActiveScorer(requested_output=RNA_SEQ)	UBERON:0000995 total RNA-seq	-	total RNA-seq	UBERON:0000995	uterus	tissue	adult	encode	paired	FALSE				0.931621	0.975672	0.975672	chr2:11069074-12117650:.
chr2:27010599:T>C		rs35456427	2	27233467	27010599	T	C	ENSG00000115234	SNX17	protein_coding	27370495	27377535	+	359896			rna_seq	GeneMaskActiveScorer(requested_output=RNA_SEQ)	UBERON:0000995 total RNA-seq	+	total RNA-seq	UBERON:0000995	uterus	tissue	adult	encode	paired	FALSE				0.925016	0.975672	0.975672	chr2:26486311-27534887:.
chr7:27167069:T>G		rs11773804	7	27206688	27167069	T	G	ENSG00000233830	EIF4HP1	processed_pseudogene	27458162	27458849	-	291093			rna_seq	GeneMaskActiveScorer(requested_output=RNA_SEQ)	UBERON:0000995 gtex Uterus polyA plus RNA-seq	.	polyA plus RNA-seq	UBERON:0000995	uterus	tissue	adult	gtex	paired	FALSE			Uterus	2.70088	0.975672	0.975672	chr7:26642781-27691357:.
chr19:17286435:T>C		rs10425939	19	17397244	17286435	T	C	ENSG00000160113	NR2F6	protein_coding	17231882	17245919	-	40516			rna_seq	GeneMaskActiveScorer(requested_output=RNA_SEQ)	UBERON:0000995 total RNA-seq	-	total RNA-seq	UBERON:0000995	uterus	tissue	adult	encode	paired	FALSE				0.931689	0.975672	0.975672	chr19:16762147-17810723:.
chr2:11514462:T>C		rs13395155	2	11654588	11514462	T	C	ENSG00000134318	ROCK2	protein_coding	11179758	11348330	-	166132			rna_seq	GeneMaskActiveScorer(requested_output=RNA_SEQ)	UBERON:0000995 total RNA-seq	-	total RNA-seq	UBERON:0000995	uterus	tissue	adult	encode	paired	FALSE				0.926069	0.975672	0.975672	chr2:10990174-12038750:.
chrX:70902345:T>G		rs4560953	X	70122195	70902345	T	G	ENSG00000147140	NONO	protein_coding	71254813	71301522	+	352468			rna_seq	GeneMaskActiveScorer(requested_output=RNA_SEQ)	UBERON:0000995 total RNA-seq	+	total RNA-seq	UBERON:0000995	uterus	tissue	adult	encode	paired	FALSE				0.917683	0.975672	0.975672	chrX:70378057-71426633:.
chr17:48191077:T>C		rs11079814	17	46268439	48191077	T	C	ENSG00000108424	KPNB1	protein_coding	47649475	47685505	+	505572			rna_seq	GeneMaskActiveScorer(requested_output=RNA_SEQ)	UBERON:0000995 total RNA-seq	+	total RNA-seq	UBERON:0000995	uterus	tissue	adult	encode	paired	FALSE				0.924616	0.975672	0.975672	chr17:47666789-48715365:.
chr10:88286355:A>T		rs1426615	10	90046112	88286355	A	T	ENSG00000171862	PTEN	protein_coding	87862637	87971930	+	314425			rna_seq	GeneMaskActiveScorer(requested_output=RNA_SEQ)	UBERON:0000995 total RNA-seq	+	total RNA-seq	UBERON:0000995	uterus	tissue	adult	encode	paired	FALSE				0.929443	0.975672	0.975672	chr10:87762067-88810643:.
chr19:17250255:T>C		rs10415471	19	17361064	17250255	T	C	ENSG00000160113	NR2F6	protein_coding	17231882	17245919	-	4336			rna_seq	GeneMaskActiveScorer(requested_output=RNA_SEQ)	UBERON:0000995 total RNA-seq	-	total RNA-seq	UBERON:0000995	uterus	tissue	adult	encode	paired	FALSE				0.930639	0.975672	0.975672	chr19:16725967-17774543:.
chr1:22159378:T>G		rs16826658	1	22485871	22159378	T	G	ENSG00000173369	C1QB	protein_coding	22652761	22661637	+	493383			rna_seq	GeneMaskActiveScorer(requested_output=RNA_SEQ)	UBERON:0000995 total RNA-seq	+	total RNA-seq	UBERON:0000995	uterus	tissue	adult	encode	paired	FALSE				0.910681	0.975672	0.975672	chr1:21635090-22683666:.
chr2:26950473:A>G		rs13035643	2	27173341	26950473	A	G	ENSG00000115234	SNX17	protein_coding	27370495	27377535	+	420022			rna_seq	GeneMaskActiveScorer(requested_output=RNA_SEQ)	UBERON:0000995 total RNA-seq	+	total RNA-seq	UBERON:0000995	uterus	tissue	adult	encode	paired	FALSE				0.92295	0.975672	0.975672	chr2:26426185-27474761:.
chr1:22258646:A>G		rs3856182	1	22585139	22258646	A	G	ENSG00000173369	C1QB	protein_coding	22652761	22661637	+	394115			rna_seq	GeneMaskActiveScorer(requested_output=RNA_SEQ)	UBERON:0000995 total RNA-seq	+	total RNA-seq	UBERON:0000995	uterus	tissue	adult	encode	paired	FALSE				0.934615	0.975672	0.975672	chr1:21734358-22782934:.
chr8:74342225:T>C		rs57669008	8	75254460	74342225	T	C	ENSG00000104343	UBE2W	protein_coding	73780096	73878910	-	463315			rna_seq	GeneMaskActiveScorer(requested_output=RNA_SEQ)	UBERON:0000995 total RNA-seq	-	total RNA-seq	UBERON:0000995	uterus	tissue	adult	encode	paired	FALSE				0.931849	0.975672	0.975672	chr8:73817937-74866513:.
chr17:48190854:A>G		rs9915133	17	46268216	48190854	A	G	ENSG00000108424	KPNB1	protein_coding	47649475	47685505	+	505349			rna_seq	GeneMaskActiveScorer(requested_output=RNA_SEQ)	UBERON:0000995 total RNA-seq	+	total RNA-seq	UBERON:0000995	uterus	tissue	adult	encode	paired	FALSE				0.911455	0.975672	0.975672	chr17:47666566-48715142:.
chr6:152317277:A>G		rs6901934	6	152638412	152317277	A	G	ENSG00000120279	MYCT1	protein_coding	152697896	152724569	+	380619			rna_seq	GeneMaskActiveScorer(requested_output=RNA_SEQ)	UBERON:0000995 total RNA-seq	+	total RNA-seq	UBERON:0000995	uterus	tissue	adult	encode	paired	FALSE				0.913671	0.975672	0.975672	chr6:151792989-152841565:.
chr7:23494503:T>C		rs10271105	7	23534122	23494503	T	C	ENSG00000136235	GPNMB	protein_coding	23235966	23275108	+	219395			rna_seq	GeneMaskActiveScorer(requested_output=RNA_SEQ)	UBERON:0000995 total RNA-seq	+	total RNA-seq	UBERON:0000995	uterus	tissue	adult	encode	paired	FALSE				0.911089	0.975672	0.975672	chr7:22970215-24018791:.
chr11:32261164:T>C		rs34426885	11	32282710	32261164	T	C	ENSG00000049449	RCN1	protein_coding	32091073	32105722	+	155442			rna_seq	GeneMaskActiveScorer(requested_output=RNA_SEQ)	UBERON:0000995 total RNA-seq	+	total RNA-seq	UBERON:0000995	uterus	tissue	adult	encode	paired	FALSE				0.911191	0.975672	0.975672	chr11:31736876-32785452:.
chr2:11543839:T>C		rs12994384	2	11683965	11543839	T	C	ENSG00000134318	ROCK2	protein_coding	11179758	11348330	-	195509			rna_seq	GeneMaskActiveScorer(requested_output=RNA_SEQ)	UBERON:0000995 total RNA-seq	-	total RNA-seq	UBERON:0000995	uterus	tissue	adult	encode	paired	FALSE				0.929513	0.975672	0.975672	chr2:11019551-12068127:.
chr17:48196575:T>C		rs12452956	17	46273937	48196575	T	C	ENSG00000108424	KPNB1	protein_coding	47649475	47685505	+	511070			rna_seq	GeneMaskActiveScorer(requested_output=RNA_SEQ)	UBERON:0000995 total RNA-seq	+	total RNA-seq	UBERON:0000995	uterus	tissue	adult	encode	paired	FALSE				0.93394	0.975672	0.975672	chr17:47672287-48720863:.
chr3:49567471:A>G		rs11928090	3	49604904	49567471	A	G	ENSG00000290315	ENSG00000290315	protein_coding	49024344	49094071	-	473400			rna_seq	GeneMaskActiveScorer(requested_output=RNA_SEQ)	UBERON:0000995 total RNA-seq	-	total RNA-seq	UBERON:0000995	uterus	tissue	adult	encode	paired	FALSE				0.931527	0.975672	0.975672	chr3:49043183-50091759:.
chr6:152255456:A>G		rs9397495	6	152576591	152255456	A	G	ENSG00000120279	MYCT1	protein_coding	152697896	152724569	+	442440			rna_seq	GeneMaskActiveScorer(requested_output=RNA_SEQ)	UBERON:0000995 total RNA-seq	+	total RNA-seq	UBERON:0000995	uterus	tissue	adult	encode	paired	FALSE				0.911058	0.975672	0.975672	chr6:151731168-152779744:.
chr6:34258154:T>C		rs2483211	6	34225931	34258154	T	C	ENSG00000124562	SNRPC	protein_coding	34757504	34773857	+	499350			rna_seq	GeneMaskActiveScorer(requested_output=RNA_SEQ)	UBERON:0000995 total RNA-seq	+	total RNA-seq	UBERON:0000995	uterus	tissue	adult	encode	paired	FALSE				0.923791	0.975672	0.975672	chr6:33733866-34782442:.
chr2:112819149:C>G		rs35145107	2	113576726	112819149	C	G	ENSG00000231747	ENSG00000231747	processed_pseudogene	112621808	112622167	-	196982			rna_seq	GeneMaskActiveScorer(requested_output=RNA_SEQ)	UBERON:0000995 gtex Uterus polyA plus RNA-seq	.	polyA plus RNA-seq	UBERON:0000995	uterus	tissue	adult	gtex	paired	FALSE			Uterus	2.70997	0.975672	0.975672	chr2:112294861-113343437:.
chr8:41089255:A>G		rs2168570	8	40946774	41089255	A	G	ENSG00000104332	SFRP1	protein_coding	41261961	41309473	-	172706			rna_seq	GeneMaskActiveScorer(requested_output=RNA_SEQ)	UBERON:0000995 total RNA-seq	-	total RNA-seq	UBERON:0000995	uterus	tissue	adult	encode	paired	FALSE				0.930137	0.975672	0.975672	chr8:40564967-41613543:.
chr6:29816508:A>G		rs72846685	6	29784285	29816508	A	G	ENSG00000206341	HLA-H	unprocessed_pseudogene	29887751	29890482	+	71243			rna_seq	GeneMaskActiveScorer(requested_output=RNA_SEQ)	UBERON:0000995 gtex Uterus polyA plus RNA-seq	.	polyA plus RNA-seq	UBERON:0000995	uterus	tissue	adult	gtex	paired	FALSE			Uterus	2.67838	0.975672	0.975672	chr6:29292220-30340796:.
chr10:94754857:A>G		rs7905907	10	96514614	94754857	A	G	ENSG00000107438	PDLIM1	protein_coding	95237571	95291012	-	482714			rna_seq	GeneMaskActiveScorer(requested_output=RNA_SEQ)	UBERON:0000995 gtex Uterus polyA plus RNA-seq	.	polyA plus RNA-seq	UBERON:0000995	uterus	tissue	adult	gtex	paired	FALSE			Uterus	2.68319	0.975672	0.975672	chr10:94230569-95279145:.
chr2:11543505:A>G		rs7609384	2	11683631	11543505	A	G	ENSG00000134318	ROCK2	protein_coding	11179758	11348330	-	195175			rna_seq	GeneMaskActiveScorer(requested_output=RNA_SEQ)	UBERON:0000995 total RNA-seq	-	total RNA-seq	UBERON:0000995	uterus	tissue	adult	encode	paired	FALSE				0.927832	0.975672	0.975672	chr2:11019217-12067793:.
chr6:34205553:T>G		rs76376137	6	34173330	34205553	T	G	ENSG00000196821	ILRUN	protein_coding	34587287	34696859	-	381734			rna_seq	GeneMaskActiveScorer(requested_output=RNA_SEQ)	UBERON:0000995 total RNA-seq	-	total RNA-seq	UBERON:0000995	uterus	tissue	adult	encode	paired	FALSE				0.927879	0.975672	0.975672	chr6:33681265-34729841:.
chr2:11533908:A>G		rs11684917	2	11674034	11533908	A	G	ENSG00000134318	ROCK2	protein_coding	11179758	11348330	-	185578			rna_seq	GeneMaskActiveScorer(requested_output=RNA_SEQ)	UBERON:0000995 total RNA-seq	-	total RNA-seq	UBERON:0000995	uterus	tissue	adult	encode	paired	FALSE				0.931398	0.975672	0.975672	chr2:11009620-12058196:.
chr6:29848207:T>G		rs2894118	6	29815984	29848207	T	G	ENSG00000235238	SUMO2P1	processed_pseudogene	29636059	29636343	-	211864			rna_seq	GeneMaskActiveScorer(requested_output=RNA_SEQ)	UBERON:0000995 gtex Uterus polyA plus RNA-seq	.	polyA plus RNA-seq	UBERON:0000995	uterus	tissue	adult	gtex	paired	FALSE			Uterus	2.7053	0.975672	0.975672	chr6:29323919-30372495:.
chr2:26994360:A>G		rs12616092	2	27217228	26994360	A	G	ENSG00000115234	SNX17	protein_coding	27370495	27377535	+	376135			rna_seq	GeneMaskActiveScorer(requested_output=RNA_SEQ)	UBERON:0000995 total RNA-seq	+	total RNA-seq	UBERON:0000995	uterus	tissue	adult	encode	paired	FALSE				0.921887	0.975672	0.975672	chr2:26470072-27518648:.
chr11:27202069:A>G		rs10835127	11	27223616	27202069	A	G	ENSG00000240036	ENSG00000240036	processed_pseudogene	27581679	27582055	+	379610			rna_seq	GeneMaskActiveScorer(requested_output=RNA_SEQ)	UBERON:0000995 gtex Uterus polyA plus RNA-seq	.	polyA plus RNA-seq	UBERON:0000995	uterus	tissue	adult	gtex	paired	FALSE			Uterus	2.70733	0.975672	0.975672	chr11:26677781-27726357:.
chr10:88283149:A>G		rs1946391	10	90042906	88283149	A	G	ENSG00000171862	PTEN	protein_coding	87862637	87971930	+	311219			rna_seq	GeneMaskActiveScorer(requested_output=RNA_SEQ)	UBERON:0000995 total RNA-seq	+	total RNA-seq	UBERON:0000995	uterus	tissue	adult	encode	paired	FALSE				0.926876	0.975672	0.975672	chr10:87758861-88807437:.
chr2:11520829:C>G		rs77294520	2	11660955	11520829	C	G	ENSG00000134318	ROCK2	protein_coding	11179758	11348330	-	172499			rna_seq	GeneMaskActiveScorer(requested_output=RNA_SEQ)	UBERON:0000995 total RNA-seq	-	total RNA-seq	UBERON:0000995	uterus	tissue	adult	encode	paired	FALSE				0.925034	0.975672	0.975672	chr2:10996541-12045117:.
chr3:50033410:A>T		rs138014720	3	50070843	50033410	A	T	ENSG00000173402	DAG1	protein_coding	49468712	49535618	+	497792			rna_seq	GeneMaskActiveScorer(requested_output=RNA_SEQ)	UBERON:0000995 total RNA-seq	+	total RNA-seq	UBERON:0000995	uterus	tissue	adult	encode	paired	FALSE				0.915139	0.975672	0.975672	chr3:49509122-50557698:.
chr6:29817512:T>G		rs66472615	6	29785289	29817512	T	G	ENSG00000235238	SUMO2P1	processed_pseudogene	29636059	29636343	-	181169			rna_seq	GeneMaskActiveScorer(requested_output=RNA_SEQ)	UBERON:0000995 gtex Uterus polyA plus RNA-seq	.	polyA plus RNA-seq	UBERON:0000995	uterus	tissue	adult	gtex	paired	FALSE			Uterus	2.69751	0.975672	0.975672	chr6:29293224-30341800:.
chr10:88291278:T>G		rs7068821	10	90051035	88291278	T	G	ENSG00000171862	PTEN	protein_coding	87862637	87971930	+	319348			rna_seq	GeneMaskActiveScorer(requested_output=RNA_SEQ)	UBERON:0000995 total RNA-seq	+	total RNA-seq	UBERON:0000995	uterus	tissue	adult	encode	paired	FALSE				0.927169	0.975672	0.975672	chr10:87766990-88815566:.
chr19:17247379:A>T		rs73012590	19	17358188	17247379	A	T	ENSG00000160113	NR2F6	protein_coding	17231882	17245919	-	1460			rna_seq	GeneMaskActiveScorer(requested_output=RNA_SEQ)	UBERON:0000995 total RNA-seq	-	total RNA-seq	UBERON:0000995	uterus	tissue	adult	encode	paired	FALSE				0.924859	0.975672	0.975672	chr19:16723091-17771667:.
chr10:88355926:A>C		rs56155841	10	90115683	88355926	A	C	ENSG00000171862	PTEN	protein_coding	87862637	87971930	+	383996			rna_seq	GeneMaskActiveScorer(requested_output=RNA_SEQ)	UBERON:0000995 total RNA-seq	+	total RNA-seq	UBERON:0000995	uterus	tissue	adult	encode	paired	FALSE				0.927637	0.975672	0.975672	chr10:87831638-88880214:.
chr10:21865279:T>C		rs792453	10	22154208	21865279	T	C	ENSG00000168283	BMI1	protein_coding	22321098	22331484	+	455819			rna_seq	GeneMaskActiveScorer(requested_output=RNA_SEQ)	UBERON:0000995 total RNA-seq	+	total RNA-seq	UBERON:0000995	uterus	tissue	adult	encode	paired	FALSE				0.915732	0.975672	0.975672	chr10:21340991-22389567:.
chr3:49901687:T>G		rs3774759	3	49939120	49901687	T	G	ENSG00000068001	HYAL2	protein_coding	50317789	50322782	-	416102			rna_seq	GeneMaskActiveScorer(requested_output=RNA_SEQ)	UBERON:0000995 total RNA-seq	-	total RNA-seq	UBERON:0000995	uterus	tissue	adult	encode	paired	FALSE				0.931622	0.975672	0.975672	chr3:49377399-50425975:.
chr7:23564577:A>G		rs7807135	7	23604196	23564577	A	G	ENSG00000136235	GPNMB	protein_coding	23235966	23275108	+	289469			rna_seq	GeneMaskActiveScorer(requested_output=RNA_SEQ)	UBERON:0000995 total RNA-seq	+	total RNA-seq	UBERON:0000995	uterus	tissue	adult	encode	paired	FALSE				0.919833	0.975672	0.975672	chr7:23040289-24088865:.
chr4:101326034:A>G		rs2850372	4	102247191	101326034	A	G	ENSG00000138814	PPP3CA	protein_coding	101023408	101348278	-	0			rna_seq	GeneMaskActiveScorer(requested_output=RNA_SEQ)	UBERON:0000995 total RNA-seq	-	total RNA-seq	UBERON:0000995	uterus	tissue	adult	encode	paired	FALSE				0.926172	0.975672	0.975672	chr4:100801746-101850322:.
chr6:29948062:T>C		rs34016903	6	29915839	29948062	T	C	ENSG00000235238	SUMO2P1	processed_pseudogene	29636059	29636343	-	311719			rna_seq	GeneMaskActiveScorer(requested_output=RNA_SEQ)	UBERON:0000995 gtex Uterus polyA plus RNA-seq	.	polyA plus RNA-seq	UBERON:0000995	uterus	tissue	adult	gtex	paired	FALSE			Uterus	2.72095	0.975672	0.975672	chr6:29423774-30472350:.
chr2:27092153:A>G		rs6754356	2	27315021	27092153	A	G	ENSG00000138030	KHK	protein_coding	27086771	27100762	+	0			rna_seq	PolyadenylationScorer()	UBERON:0000995 gtex Uterus polyA plus RNA-seq	.	polyA plus RNA-seq	UBERON:0000995	uterus	tissue	adult	gtex	paired	FALSE			Uterus	0.0133032	0.975672	0.975672	chr2:26567865-27616441:.
chr2:26956104:A>C		rs4992933	2	27178972	26956104	A	C	ENSG00000115234	SNX17	protein_coding	27370495	27377535	+	414391			rna_seq	GeneMaskActiveScorer(requested_output=RNA_SEQ)	UBERON:0000995 total RNA-seq	+	total RNA-seq	UBERON:0000995	uterus	tissue	adult	encode	paired	FALSE				0.921175	0.975672	0.975672	chr2:26431816-27480392:.
chr1:22297049:T>C		rs72649408	1	22623542	22297049	T	C	ENSG00000159189	C1QC	protein_coding	22643013	22648110	+	345964			rna_seq	GeneMaskActiveScorer(requested_output=RNA_SEQ)	UBERON:0000995 total RNA-seq	+	total RNA-seq	UBERON:0000995	uterus	tissue	adult	encode	paired	FALSE				0.910991	0.975672	0.975672	chr1:21772761-22821337:.
chr6:29847859:T>C		rs80097577	6	29815636	29847859	T	C	ENSG00000235238	SUMO2P1	processed_pseudogene	29636059	29636343	-	211516			rna_seq	GeneMaskActiveScorer(requested_output=RNA_SEQ)	UBERON:0000995 gtex Uterus polyA plus RNA-seq	.	polyA plus RNA-seq	UBERON:0000995	uterus	tissue	adult	gtex	paired	FALSE			Uterus	2.70475	0.975672	0.975672	chr6:29323571-30372147:.
chr2:26987337:A>G		rs6547355	2	27210205	26987337	A	G	ENSG00000115234	SNX17	protein_coding	27370495	27377535	+	383158			rna_seq	GeneMaskActiveScorer(requested_output=RNA_SEQ)	UBERON:0000995 total RNA-seq	+	total RNA-seq	UBERON:0000995	uterus	tissue	adult	encode	paired	FALSE				0.926414	0.975672	0.975672	chr2:26463049-27511625:.
chr1:22166245:T>C		rs2206301	1	22492738	22166245	T	C	ENSG00000159189	C1QC	protein_coding	22643013	22648110	+	476768			rna_seq	GeneMaskActiveScorer(requested_output=RNA_SEQ)	UBERON:0000995 total RNA-seq	+	total RNA-seq	UBERON:0000995	uterus	tissue	adult	encode	paired	FALSE				0.932777	0.975672	0.975672	chr1:21641957-22690533:.
chr1:22166394:C>G		rs3920498	1	22492887	22166394	C	G	ENSG00000173369	C1QB	protein_coding	22652761	22661637	+	486367			rna_seq	GeneMaskActiveScorer(requested_output=RNA_SEQ)	UBERON:0000995 total RNA-seq	+	total RNA-seq	UBERON:0000995	uterus	tissue	adult	encode	paired	FALSE				0.927656	0.975672	0.975672	chr1:21642106-22690682:.
chr3:50034244:A>G		rs7634441	3	50071677	50034244	A	G	ENSG00000173402	DAG1	protein_coding	49468712	49535618	+	498626			rna_seq	GeneMaskActiveScorer(requested_output=RNA_SEQ)	UBERON:0000995 total RNA-seq	+	total RNA-seq	UBERON:0000995	uterus	tissue	adult	encode	paired	FALSE				0.921892	0.975672	0.975672	chr3:49509956-50558532:.
chr3:50107518:T>C		rs1061474	3	50144951	50107518	T	C	ENSG00000068001	HYAL2	protein_coding	50317789	50322782	-	210271			rna_seq	GeneMaskActiveScorer(requested_output=RNA_SEQ)	UBERON:0000995 total RNA-seq	-	total RNA-seq	UBERON:0000995	uterus	tissue	adult	encode	paired	FALSE				0.926467	0.975672	0.975672	chr3:49583230-50631806:.
chr2:27134751:T>C		rs11678061	2	27357619	27134751	T	C	ENSG00000115234	SNX17	protein_coding	27370495	27377535	+	235744			rna_seq	GeneMaskActiveScorer(requested_output=RNA_SEQ)	UBERON:0000995 total RNA-seq	+	total RNA-seq	UBERON:0000995	uterus	tissue	adult	encode	paired	FALSE				0.921461	0.975672	0.975672	chr2:26610463-27659039:.
chr10:21973443:T>C		rs2807971	10	22262372	21973443	T	C	ENSG00000168283	BMI1	protein_coding	22321098	22331484	+	347655			rna_seq	GeneMaskActiveScorer(requested_output=RNA_SEQ)	UBERON:0000995 total RNA-seq	+	total RNA-seq	UBERON:0000995	uterus	tissue	adult	encode	paired	FALSE				0.915693	0.975672	0.975672	chr10:21449155-22497731:.
chr2:26988344:A>G		rs722911	2	27211212	26988344	A	G	ENSG00000115234	SNX17	protein_coding	27370495	27377535	+	382151			rna_seq	GeneMaskActiveScorer(requested_output=RNA_SEQ)	UBERON:0000995 total RNA-seq	+	total RNA-seq	UBERON:0000995	uterus	tissue	adult	encode	paired	FALSE				0.914811	0.975672	0.975672	chr2:26464056-27512632:.
chr2:11584558:A>G		rs9789414	2	11724684	11584558	A	G	ENSG00000134318	ROCK2	protein_coding	11179758	11348330	-	236228			rna_seq	GeneMaskActiveScorer(requested_output=RNA_SEQ)	UBERON:0000995 total RNA-seq	-	total RNA-seq	UBERON:0000995	uterus	tissue	adult	encode	paired	FALSE				0.926865	0.975672	0.975672	chr2:11060270-12108846:.
chr6:29853829:A>T		rs17185657	6	29821606	29853829	A	T	ENSG00000235238	SUMO2P1	processed_pseudogene	29636059	29636343	-	217486			rna_seq	GeneMaskActiveScorer(requested_output=RNA_SEQ)	UBERON:0000995 gtex Uterus polyA plus RNA-seq	.	polyA plus RNA-seq	UBERON:0000995	uterus	tissue	adult	gtex	paired	FALSE			Uterus	2.68475	0.975672	0.975672	chr6:29329541-30378117:.
chr2:112775308:T>G		rs3783550	2	113532885	112775308	T	G	ENSG00000231747	ENSG00000231747	processed_pseudogene	112621808	112622167	-	153141			rna_seq	GeneMaskActiveScorer(requested_output=RNA_SEQ)	UBERON:0000995 gtex Uterus polyA plus RNA-seq	.	polyA plus RNA-seq	UBERON:0000995	uterus	tissue	adult	gtex	paired	FALSE			Uterus	2.71585	0.975672	0.975672	chr2:112251020-113299596:.
chr12:15234585:T>C		rs1479405	12	15387519	15234585	T	C	ENSG00000151491	EPS8	protein_coding	15620133	15882329	-	385548			rna_seq	GeneMaskActiveScorer(requested_output=RNA_SEQ)	UBERON:0000995 total RNA-seq	-	total RNA-seq	UBERON:0000995	uterus	tissue	adult	encode	paired	FALSE				0.925106	0.975672	0.975672	chr12:14710297-15758873:.
chr2:11461113:A>C		rs6739146	2	11601239	11461113	A	C	ENSG00000134318	ROCK2	protein_coding	11179758	11348330	-	112783			rna_seq	GeneMaskActiveScorer(requested_output=RNA_SEQ)	UBERON:0000995 total RNA-seq	-	total RNA-seq	UBERON:0000995	uterus	tissue	adult	encode	paired	FALSE				0.928568	0.975672	0.975672	chr2:10936825-11985401:.
chr2:11604568:T>C		rs746579	2	11744694	11604568	T	C	ENSG00000134318	ROCK2	protein_coding	11179758	11348330	-	256238			rna_seq	GeneMaskActiveScorer(requested_output=RNA_SEQ)	UBERON:0000995 total RNA-seq	-	total RNA-seq	UBERON:0000995	uterus	tissue	adult	encode	paired	FALSE				0.931341	0.975672	0.975672	chr2:11080280-12128856:.
chr3:50027841:A>G		rs35375092	3	50065274	50027841	A	G	ENSG00000173402	DAG1	protein_coding	49468712	49535618	+	492223			rna_seq	GeneMaskActiveScorer(requested_output=RNA_SEQ)	UBERON:0000995 total RNA-seq	+	total RNA-seq	UBERON:0000995	uterus	tissue	adult	encode	paired	FALSE				0.911941	0.975672	0.975672	chr3:49503553-50552129:.
chr6:29849234:A>C		rs28764567	6	29817011	29849234	A	C	ENSG00000235238	SUMO2P1	processed_pseudogene	29636059	29636343	-	212891			rna_seq	GeneMaskActiveScorer(requested_output=RNA_SEQ)	UBERON:0000995 gtex Uterus polyA plus RNA-seq	.	polyA plus RNA-seq	UBERON:0000995	uterus	tissue	adult	gtex	paired	FALSE			Uterus	2.71944	0.975672	0.975672	chr6:29324946-30373522:.
chr3:50029917:T>C		rs35849525	3	50067350	50029917	T	C	ENSG00000173402	DAG1	protein_coding	49468712	49535618	+	494299			rna_seq	GeneMaskActiveScorer(requested_output=RNA_SEQ)	UBERON:0000995 total RNA-seq	+	total RNA-seq	UBERON:0000995	uterus	tissue	adult	encode	paired	FALSE				0.929171	0.975672	0.975672	chr3:49505629-50554205:.
chr1:22223864:A>G		rs12408254	1	22550357	22223864	A	G	ENSG00000159189	C1QC	protein_coding	22643013	22648110	+	419149			rna_seq	GeneMaskActiveScorer(requested_output=RNA_SEQ)	UBERON:0000995 total RNA-seq	+	total RNA-seq	UBERON:0000995	uterus	tissue	adult	encode	paired	FALSE				0.929797	0.975672	0.975672	chr1:21699576-22748152:.
chr9:35865022:A>G		rs113497604	9	35865019	35865022	A	G	ENSG00000107175	CREB3	protein_coding	35732597	35736999	+	128023			rna_seq	GeneMaskActiveScorer(requested_output=RNA_SEQ)	UBERON:0000995 gtex Uterus polyA plus RNA-seq	.	polyA plus RNA-seq	UBERON:0000995	uterus	tissue	adult	gtex	paired	FALSE			Uterus	2.6935	0.975672	0.975672	chr9:35340734-36389310:.
chr6:34265018:T>G		rs142125224	6	34232795	34265018	T	G	ENSG00000124562	SNRPC	protein_coding	34757504	34773857	+	492486			rna_seq	GeneMaskActiveScorer(requested_output=RNA_SEQ)	UBERON:0000995 total RNA-seq	+	total RNA-seq	UBERON:0000995	uterus	tissue	adult	encode	paired	FALSE				0.934047	0.975672	0.975672	chr6:33740730-34789306:.
chr6:34267601:T>C		rs116466979	6	34235378	34267601	T	C	ENSG00000124562	SNRPC	protein_coding	34757504	34773857	+	489903			rna_seq	GeneMaskActiveScorer(requested_output=RNA_SEQ)	UBERON:0000995 total RNA-seq	+	total RNA-seq	UBERON:0000995	uterus	tissue	adult	encode	paired	FALSE				0.912032	0.975672	0.975672	chr6:33743313-34791889:.
chr1:22153819:A>G		rs4623666	1	22480312	22153819	A	G	ENSG00000159189	C1QC	protein_coding	22643013	22648110	+	489194			rna_seq	GeneMaskActiveScorer(requested_output=RNA_SEQ)	UBERON:0000995 total RNA-seq	+	total RNA-seq	UBERON:0000995	uterus	tissue	adult	encode	paired	FALSE				0.927993	0.975672	0.975672	chr1:21629531-22678107:.
chr10:88371288:C>G		rs3891323	10	90131045	88371288	C	G	ENSG00000171862	PTEN	protein_coding	87862637	87971930	+	399358			rna_seq	GeneMaskActiveScorer(requested_output=RNA_SEQ)	UBERON:0000995 total RNA-seq	+	total RNA-seq	UBERON:0000995	uterus	tissue	adult	encode	paired	FALSE				0.930825	0.975672	0.975672	chr10:87847000-88895576:.
chr2:11584923:T>C		rs12468019	2	11725049	11584923	T	C	ENSG00000134318	ROCK2	protein_coding	11179758	11348330	-	236593			rna_seq	GeneMaskActiveScorer(requested_output=RNA_SEQ)	UBERON:0000995 total RNA-seq	-	total RNA-seq	UBERON:0000995	uterus	tissue	adult	encode	paired	FALSE				0.926718	0.975672	0.975672	chr2:11060635-12109211:.
chr2:11589480:A>G		rs2358039	2	11729606	11589480	A	G	ENSG00000134318	ROCK2	protein_coding	11179758	11348330	-	241150			rna_seq	GeneMaskActiveScorer(requested_output=RNA_SEQ)	UBERON:0000995 total RNA-seq	-	total RNA-seq	UBERON:0000995	uterus	tissue	adult	encode	paired	FALSE				0.925849	0.975672	0.975672	chr2:11065192-12113768:.
chr6:34260472:A>G		rs151214526	6	34228249	34260472	A	G	ENSG00000217130	ENSG00000217130	processed_pseudogene	34744175	34744673	+	483703			rna_seq	GeneMaskActiveScorer(requested_output=RNA_SEQ)	UBERON:0000995 gtex Uterus polyA plus RNA-seq	.	polyA plus RNA-seq	UBERON:0000995	uterus	tissue	adult	gtex	paired	FALSE			Uterus	2.68876	0.975672	0.975672	chr6:33736184-34784760:.
chr3:49155783:T>C		rs4308307	3	49193216	49155783	T	C	ENSG00000178057	NDUFAF3	protein_coding	49020458	49023495	+	132288			rna_seq	GeneMaskActiveScorer(requested_output=RNA_SEQ)	UBERON:0000995 total RNA-seq	+	total RNA-seq	UBERON:0000995	uterus	tissue	adult	encode	paired	FALSE				0.928669	0.975672	0.975672	chr3:48631495-49680071:.
chr6:29849376:T>C		rs28764628	6	29817153	29849376	T	C	ENSG00000235238	SUMO2P1	processed_pseudogene	29636059	29636343	-	213033			rna_seq	GeneMaskActiveScorer(requested_output=RNA_SEQ)	UBERON:0000995 gtex Uterus polyA plus RNA-seq	.	polyA plus RNA-seq	UBERON:0000995	uterus	tissue	adult	gtex	paired	FALSE			Uterus	2.69372	0.975672	0.975672	chr6:29325088-30373664:.
chr3:49282750:C>G		rs9833388	3	49320183	49282750	C	G	ENSG00000178057	NDUFAF3	protein_coding	49020458	49023495	+	259255			rna_seq	GeneMaskActiveScorer(requested_output=RNA_SEQ)	UBERON:0000995 total RNA-seq	+	total RNA-seq	UBERON:0000995	uterus	tissue	adult	encode	paired	FALSE				0.926461	0.975672	0.975672	chr3:48758462-49807038:.
chr6:34276355:T>C		rs115245297	6	34244132	34276355	T	C	ENSG00000124562	SNRPC	protein_coding	34757504	34773857	+	481149			rna_seq	GeneMaskActiveScorer(requested_output=RNA_SEQ)	UBERON:0000995 total RNA-seq	+	total RNA-seq	UBERON:0000995	uterus	tissue	adult	encode	paired	FALSE				0.913552	0.975672	0.975672	chr6:33752067-34800643:.
chr12:15222685:A>C		rs961176	12	15375619	15222685	A	C	ENSG00000151491	EPS8	protein_coding	15620133	15882329	-	397448			rna_seq	GeneMaskActiveScorer(requested_output=RNA_SEQ)	UBERON:0000995 total RNA-seq	-	total RNA-seq	UBERON:0000995	uterus	tissue	adult	encode	paired	FALSE				0.931058	0.975672	0.975672	chr12:14698397-15746973:.
chr2:187340871:T>C		rs1609268	2	188205598	187340871	T	C	ENSG00000064989	CALCRL	protein_coding	187341963	187448460	-	1092			rna_seq	GeneMaskActiveScorer(requested_output=RNA_SEQ)	UBERON:0000995 total RNA-seq	-	total RNA-seq	UBERON:0000995	uterus	tissue	adult	encode	paired	FALSE				0.927021	0.975672	0.975672	chr2:186816583-187865159:.
chr1:172126960:A>G		rs61807784	1	172096100	172126960	A	G	ENSG00000034971	MYOC	protein_coding	171635416	171652688	-	474272			rna_seq	GeneMaskActiveScorer(requested_output=RNA_SEQ)	UBERON:0000995 total RNA-seq	-	total RNA-seq	UBERON:0000995	uterus	tissue	adult	encode	paired	FALSE				0.929068	0.975672	0.975672	chr1:171602672-172651248:.
chr6:34265019:A>C		rs145993284	6	34232796	34265019	A	C	ENSG00000217130	ENSG00000217130	processed_pseudogene	34744175	34744673	+	479156			rna_seq	GeneMaskActiveScorer(requested_output=RNA_SEQ)	UBERON:0000995 gtex Uterus polyA plus RNA-seq	.	polyA plus RNA-seq	UBERON:0000995	uterus	tissue	adult	gtex	paired	FALSE			Uterus	2.67952	0.975672	0.975672	chr6:33740731-34789307:.
chrX:70834481:A>C		rs4531218	X	70054331	70834481	A	C	ENSG00000147140	NONO	protein_coding	71254813	71301522	+	420332			rna_seq	GeneMaskActiveScorer(requested_output=RNA_SEQ)	UBERON:0000995 total RNA-seq	+	total RNA-seq	UBERON:0000995	uterus	tissue	adult	encode	paired	FALSE				0.915631	0.975672	0.975672	chrX:70310193-71358769:.
chr6:34273109:A>G		rs1307273	6	34240886	34273109	A	G	ENSG00000124562	SNRPC	protein_coding	34757504	34773857	+	484395			rna_seq	GeneMaskActiveScorer(requested_output=RNA_SEQ)	UBERON:0000995 total RNA-seq	+	total RNA-seq	UBERON:0000995	uterus	tissue	adult	encode	paired	FALSE				0.925759	0.975672	0.975672	chr6:33748821-34797397:.
chr3:49363720:T>C		rs6446262	3	49401153	49363720	T	C	ENSG00000114302	PRKAR2A	protein_coding	48744596	48847874	-	515846			rna_seq	GeneMaskActiveScorer(requested_output=RNA_SEQ)	UBERON:0000995 total RNA-seq	-	total RNA-seq	UBERON:0000995	uterus	tissue	adult	encode	paired	FALSE				0.929262	0.975672	0.975672	chr3:48839432-49888008:.
chr2:11547380:A>G		rs2043543	2	11687506	11547380	A	G	ENSG00000134318	ROCK2	protein_coding	11179758	11348330	-	199050			rna_seq	GeneMaskActiveScorer(requested_output=RNA_SEQ)	UBERON:0000995 total RNA-seq	-	total RNA-seq	UBERON:0000995	uterus	tissue	adult	encode	paired	FALSE				0.926693	0.975672	0.975672	chr2:11023092-12071668:.
chr2:11527501:A>G		rs10803739	2	11667627	11527501	A	G	ENSG00000134318	ROCK2	protein_coding	11179758	11348330	-	179171			rna_seq	GeneMaskActiveScorer(requested_output=RNA_SEQ)	UBERON:0000995 total RNA-seq	-	total RNA-seq	UBERON:0000995	uterus	tissue	adult	encode	paired	FALSE				0.930263	0.975672	0.975672	chr2:11003213-12051789:.
chr6:29845704:T>C		rs60108193	6	29813481	29845704	T	C	ENSG00000235238	SUMO2P1	processed_pseudogene	29636059	29636343	-	209361			rna_seq	GeneMaskActiveScorer(requested_output=RNA_SEQ)	UBERON:0000995 gtex Uterus polyA plus RNA-seq	.	polyA plus RNA-seq	UBERON:0000995	uterus	tissue	adult	gtex	paired	FALSE			Uterus	2.69636	0.975672	0.975672	chr6:29321416-30369992:.
chr3:50032846:A>G		rs2526750	3	50070279	50032846	A	G	ENSG00000068001	HYAL2	protein_coding	50317789	50322782	-	284943			rna_seq	GeneMaskActiveScorer(requested_output=RNA_SEQ)	UBERON:0000995 total RNA-seq	-	total RNA-seq	UBERON:0000995	uterus	tissue	adult	encode	paired	FALSE				0.931497	0.975672	0.975672	chr3:49508558-50557134:.
chr2:112770329:T>C		rs4848300	2	113527906	112770329	T	C	ENSG00000231747	ENSG00000231747	processed_pseudogene	112621808	112622167	-	148162			rna_seq	GeneMaskActiveScorer(requested_output=RNA_SEQ)	UBERON:0000995 gtex Uterus polyA plus RNA-seq	.	polyA plus RNA-seq	UBERON:0000995	uterus	tissue	adult	gtex	paired	FALSE			Uterus	2.67699	0.975672	0.975672	chr2:112246041-113294617:.
chr12:15229633:T>C		rs11056409	12	15382567	15229633	T	C	ENSG00000151491	EPS8	protein_coding	15620133	15882329	-	390500			rna_seq	GeneMaskActiveScorer(requested_output=RNA_SEQ)	UBERON:0000995 total RNA-seq	-	total RNA-seq	UBERON:0000995	uterus	tissue	adult	encode	paired	FALSE				0.928814	0.975672	0.975672	chr12:14705345-15753921:.
chr2:112765886:C>G		rs4849119	2	113523463	112765886	C	G	ENSG00000231747	ENSG00000231747	processed_pseudogene	112621808	112622167	-	143719			rna_seq	GeneMaskActiveScorer(requested_output=RNA_SEQ)	UBERON:0000995 gtex Uterus polyA plus RNA-seq	.	polyA plus RNA-seq	UBERON:0000995	uterus	tissue	adult	gtex	paired	FALSE			Uterus	2.70834	0.975672	0.975672	chr2:112241598-113290174:.
chr2:11594779:A>G		rs13016186	2	11734905	11594779	A	G	ENSG00000134318	ROCK2	protein_coding	11179758	11348330	-	246449			rna_seq	GeneMaskActiveScorer(requested_output=RNA_SEQ)	UBERON:0000995 total RNA-seq	-	total RNA-seq	UBERON:0000995	uterus	tissue	adult	encode	paired	FALSE				0.931761	0.975672	0.975672	chr2:11070491-12119067:.
chr6:34255666:A>G		rs61175078	6	34223443	34255666	A	G	ENSG00000124562	SNRPC	protein_coding	34757504	34773857	+	501838			rna_seq	GeneMaskActiveScorer(requested_output=RNA_SEQ)	UBERON:0000995 total RNA-seq	+	total RNA-seq	UBERON:0000995	uterus	tissue	adult	encode	paired	FALSE				0.916041	0.975672	0.975672	chr6:33731378-34779954:.
chr2:11562535:A>C		rs10929757	2	11702661	11562535	A	C	ENSG00000134318	ROCK2	protein_coding	11179758	11348330	-	214205			rna_seq	GeneMaskActiveScorer(requested_output=RNA_SEQ)	UBERON:0000995 total RNA-seq	-	total RNA-seq	UBERON:0000995	uterus	tissue	adult	encode	paired	FALSE				0.92482	0.975672	0.975672	chr2:11038247-12086823:.
chr2:27101168:A>G		rs1057394	2	27324036	27101168	A	G	ENSG00000115234	SNX17	protein_coding	27370495	27377535	+	269327			rna_seq	GeneMaskActiveScorer(requested_output=RNA_SEQ)	UBERON:0000995 total RNA-seq	+	total RNA-seq	UBERON:0000995	uterus	tissue	adult	encode	paired	FALSE				0.930897	0.975672	0.975672	chr2:26576880-27625456:.
chr1:22230251:A>T		rs10917181	1	22556744	22230251	A	T	ENSG00000159189	C1QC	protein_coding	22643013	22648110	+	412762			rna_seq	GeneMaskActiveScorer(requested_output=RNA_SEQ)	UBERON:0000995 total RNA-seq	+	total RNA-seq	UBERON:0000995	uterus	tissue	adult	encode	paired	FALSE				0.921339	0.975672	0.975672	chr1:21705963-22754539:.
chr6:34227089:T>C		rs1759645	6	34194866	34227089	T	C	ENSG00000196821	ILRUN	protein_coding	34587287	34696859	-	360198			rna_seq	GeneMaskActiveScorer(requested_output=RNA_SEQ)	UBERON:0000995 total RNA-seq	-	total RNA-seq	UBERON:0000995	uterus	tissue	adult	encode	paired	FALSE				0.925812	0.975672	0.975672	chr6:33702801-34751377:.
chr10:88289197:A>G		rs4934392	10	90048954	88289197	A	G	ENSG00000171862	PTEN	protein_coding	87862637	87971930	+	317267			rna_seq	GeneMaskActiveScorer(requested_output=RNA_SEQ)	UBERON:0000995 total RNA-seq	+	total RNA-seq	UBERON:0000995	uterus	tissue	adult	encode	paired	FALSE				0.91366	0.975672	0.975672	chr10:87764909-88813485:.
chr2:26938192:A>G		rs6759548	2	27161060	26938192	A	G	ENSG00000115234	SNX17	protein_coding	27370495	27377535	+	432303			rna_seq	GeneMaskActiveScorer(requested_output=RNA_SEQ)	UBERON:0000995 total RNA-seq	+	total RNA-seq	UBERON:0000995	uterus	tissue	adult	encode	paired	FALSE				0.917123	0.975672	0.975672	chr2:26413904-27462480:.
chrX:70824108:C>G		rs6625691	X	70043958	70824108	C	G	ENSG00000147140	NONO	protein_coding	71254813	71301522	+	430705			rna_seq	GeneMaskActiveScorer(requested_output=RNA_SEQ)	UBERON:0000995 total RNA-seq	+	total RNA-seq	UBERON:0000995	uterus	tissue	adult	encode	paired	FALSE				0.909943	0.975672	0.975672	chrX:70299820-71348396:.
chr6:29819592:A>G		rs2394177	6	29787369	29819592	A	G	ENSG00000235238	SUMO2P1	processed_pseudogene	29636059	29636343	-	183249			rna_seq	GeneMaskActiveScorer(requested_output=RNA_SEQ)	UBERON:0000995 gtex Uterus polyA plus RNA-seq	.	polyA plus RNA-seq	UBERON:0000995	uterus	tissue	adult	gtex	paired	FALSE			Uterus	2.69352	0.975672	0.975672	chr6:29295304-30343880:.
chr2:11583732:A>G		rs1865573	2	11723858	11583732	A	G	ENSG00000134318	ROCK2	protein_coding	11179758	11348330	-	235402			rna_seq	GeneMaskActiveScorer(requested_output=RNA_SEQ)	UBERON:0000995 total RNA-seq	-	total RNA-seq	UBERON:0000995	uterus	tissue	adult	encode	paired	FALSE				0.925553	0.975672	0.975672	chr2:11059444-12108020:.
chr5:134525973:T>C		rs329118	5	133861663	134525973	T	C	ENSG00000113575	PPP2CA	protein_coding	134194034	134226073	-	299900			rna_seq	GeneMaskActiveScorer(requested_output=RNA_SEQ)	UBERON:0000995 total RNA-seq	-	total RNA-seq	UBERON:0000995	uterus	tissue	adult	encode	paired	FALSE				0.930269	0.975672	0.975672	chr5:134001685-135050261:.
chr1:22298143:T>C		rs145522054	1	22624636	22298143	T	C	ENSG00000159189	C1QC	protein_coding	22643013	22648110	+	344870			rna_seq	GeneMaskActiveScorer(requested_output=RNA_SEQ)	UBERON:0000995 total RNA-seq	+	total RNA-seq	UBERON:0000995	uterus	tissue	adult	encode	paired	FALSE				0.910573	0.975672	0.975672	chr1:21773855-22822431:.
chr2:11443677:A>G		rs72770183	2	11583803	11443677	A	G	ENSG00000134318	ROCK2	protein_coding	11179758	11348330	-	95347			rna_seq	GeneMaskActiveScorer(requested_output=RNA_SEQ)	UBERON:0000995 total RNA-seq	-	total RNA-seq	UBERON:0000995	uterus	tissue	adult	encode	paired	FALSE				0.929063	0.975672	0.975672	chr2:10919389-11967965:.
chr6:34257060:C>G		rs2797967	6	34224837	34257060	C	G	ENSG00000124562	SNRPC	protein_coding	34757504	34773857	+	500444			rna_seq	GeneMaskActiveScorer(requested_output=RNA_SEQ)	UBERON:0000995 total RNA-seq	+	total RNA-seq	UBERON:0000995	uterus	tissue	adult	encode	paired	FALSE				0.92073	0.975672	0.975672	chr6:33732772-34781348:.
chr1:22166394:C>G		rs3920498	1	22492887	22166394	C	G	ENSG00000159189	C1QC	protein_coding	22643013	22648110	+	476619			rna_seq	GeneMaskActiveScorer(requested_output=RNA_SEQ)	UBERON:0000995 total RNA-seq	+	total RNA-seq	UBERON:0000995	uterus	tissue	adult	encode	paired	FALSE				0.921022	0.975672	0.975672	chr1:21642106-22690682:.
chr2:11581976:A>T		rs10165819	2	11722102	11581976	A	T	ENSG00000134318	ROCK2	protein_coding	11179758	11348330	-	233646			rna_seq	GeneMaskActiveScorer(requested_output=RNA_SEQ)	UBERON:0000995 total RNA-seq	-	total RNA-seq	UBERON:0000995	uterus	tissue	adult	encode	paired	FALSE				0.929088	0.975672	0.975672	chr2:11057688-12106264:.
chr3:49612440:A>G		rs62262671	3	49649873	49612440	A	G	ENSG00000172053	QARS1	protein_coding	49095931	49105130	-	507310			rna_seq	GeneMaskActiveScorer(requested_output=RNA_SEQ)	UBERON:0000995 total RNA-seq	-	total RNA-seq	UBERON:0000995	uterus	tissue	adult	encode	paired	FALSE				0.93035	0.975672	0.975672	chr3:49088152-50136728:.
chr3:49364918:T>C		rs9812360	3	49402351	49364918	T	C	ENSG00000172053	QARS1	protein_coding	49095931	49105130	-	259788			rna_seq	GeneMaskActiveScorer(requested_output=RNA_SEQ)	UBERON:0000995 total RNA-seq	-	total RNA-seq	UBERON:0000995	uterus	tissue	adult	encode	paired	FALSE				0.925084	0.975672	0.975672	chr3:48840630-49889206:.
chr2:112770959:A>G		rs6542093	2	113528536	112770959	A	G	ENSG00000231747	ENSG00000231747	processed_pseudogene	112621808	112622167	-	148792			rna_seq	GeneMaskActiveScorer(requested_output=RNA_SEQ)	UBERON:0000995 gtex Uterus polyA plus RNA-seq	.	polyA plus RNA-seq	UBERON:0000995	uterus	tissue	adult	gtex	paired	FALSE			Uterus	2.6786	0.975672	0.975672	chr2:112246671-113295247:.
chr3:49364918:T>C		rs9812360	3	49402351	49364918	T	C	ENSG00000178057	NDUFAF3	protein_coding	49020458	49023495	+	341423			rna_seq	GeneMaskActiveScorer(requested_output=RNA_SEQ)	UBERON:0000995 total RNA-seq	+	total RNA-seq	UBERON:0000995	uterus	tissue	adult	encode	paired	FALSE				0.927368	0.975672	0.975672	chr3:48840630-49889206:.
chr6:34204078:T>C		rs143092818	6	34171855	34204078	T	C	ENSG00000196821	ILRUN	protein_coding	34587287	34696859	-	383209			rna_seq	GeneMaskActiveScorer(requested_output=RNA_SEQ)	UBERON:0000995 total RNA-seq	-	total RNA-seq	UBERON:0000995	uterus	tissue	adult	encode	paired	FALSE				0.927292	0.975672	0.975672	chr6:33679790-34728366:.
chr2:27112032:T>G		rs13423359	2	27334900	27112032	T	G	ENSG00000115234	SNX17	protein_coding	27370495	27377535	+	258463			rna_seq	GeneMaskActiveScorer(requested_output=RNA_SEQ)	UBERON:0000995 total RNA-seq	+	total RNA-seq	UBERON:0000995	uterus	tissue	adult	encode	paired	FALSE				0.928128	0.975672	0.975672	chr2:26587744-27636320:.
chr3:49429438:A>G		rs6446275	3	49466871	49429438	A	G	ENSG00000178057	NDUFAF3	protein_coding	49020458	49023495	+	405943			rna_seq	GeneMaskActiveScorer(requested_output=RNA_SEQ)	UBERON:0000995 total RNA-seq	+	total RNA-seq	UBERON:0000995	uterus	tissue	adult	encode	paired	FALSE				0.932898	0.975672	0.975672	chr3:48905150-49953726:.
chr2:11523294:T>C		rs12466575	2	11663420	11523294	T	C	ENSG00000134318	ROCK2	protein_coding	11179758	11348330	-	174964			rna_seq	GeneMaskActiveScorer(requested_output=RNA_SEQ)	UBERON:0000995 total RNA-seq	-	total RNA-seq	UBERON:0000995	uterus	tissue	adult	encode	paired	FALSE				0.93155	0.975672	0.975672	chr2:10999006-12047582:.
chr2:187303623:A>G		rs840576	2	188168350	187303623	A	G	ENSG00000064989	CALCRL	protein_coding	187341963	187448460	-	38340			rna_seq	GeneMaskActiveScorer(requested_output=RNA_SEQ)	UBERON:0000995 total RNA-seq	-	total RNA-seq	UBERON:0000995	uterus	tissue	adult	encode	paired	FALSE				0.927526	0.975672	0.975672	chr2:186779335-187827911:.
chr2:112772260:A>G		rs3783559	2	113529837	112772260	A	G	ENSG00000231747	ENSG00000231747	processed_pseudogene	112621808	112622167	-	150093			rna_seq	GeneMaskActiveScorer(requested_output=RNA_SEQ)	UBERON:0000995 gtex Uterus polyA plus RNA-seq	.	polyA plus RNA-seq	UBERON:0000995	uterus	tissue	adult	gtex	paired	FALSE			Uterus	2.68907	0.975672	0.975672	chr2:112247972-113296548:.
chr10:88327627:A>G		rs10887803	10	90087384	88327627	A	G	ENSG00000171862	PTEN	protein_coding	87862637	87971930	+	355697			rna_seq	GeneMaskActiveScorer(requested_output=RNA_SEQ)	UBERON:0000995 total RNA-seq	+	total RNA-seq	UBERON:0000995	uterus	tissue	adult	encode	paired	FALSE				0.93454	0.975672	0.975672	chr10:87803339-88851915:.
chr6:29845103:A>G		rs72843669	6	29812880	29845103	A	G	ENSG00000235238	SUMO2P1	processed_pseudogene	29636059	29636343	-	208760			rna_seq	GeneMaskActiveScorer(requested_output=RNA_SEQ)	UBERON:0000995 gtex Uterus polyA plus RNA-seq	.	polyA plus RNA-seq	UBERON:0000995	uterus	tissue	adult	gtex	paired	FALSE			Uterus	2.67683	0.975672	0.975672	chr6:29320815-30369391:.
chr7:23556921:A>G		rs28780411	7	23596540	23556921	A	G	ENSG00000136235	GPNMB	protein_coding	23235966	23275108	+	281813			rna_seq	GeneMaskActiveScorer(requested_output=RNA_SEQ)	UBERON:0000995 total RNA-seq	+	total RNA-seq	UBERON:0000995	uterus	tissue	adult	encode	paired	FALSE				0.920139	0.975672	0.975672	chr7:23032633-24081209:.
chr6:29859302:A>T		rs141143417	6	29827079	29859302	A	T	ENSG00000235238	SUMO2P1	processed_pseudogene	29636059	29636343	-	222959			rna_seq	GeneMaskActiveScorer(requested_output=RNA_SEQ)	UBERON:0000995 gtex Uterus polyA plus RNA-seq	.	polyA plus RNA-seq	UBERON:0000995	uterus	tissue	adult	gtex	paired	FALSE			Uterus	2.68714	0.975672	0.975672	chr6:29335014-30383590:.
chr6:29873553:A>G		rs114262395	6	29841330	29873553	A	G	ENSG00000235238	SUMO2P1	processed_pseudogene	29636059	29636343	-	237210			rna_seq	GeneMaskActiveScorer(requested_output=RNA_SEQ)	UBERON:0000995 gtex Uterus polyA plus RNA-seq	.	polyA plus RNA-seq	UBERON:0000995	uterus	tissue	adult	gtex	paired	FALSE			Uterus	2.68139	0.975672	0.975672	chr6:29349265-30397841:.
chr10:21861221:A>C		rs2666769	10	22150150	21861221	A	C	ENSG00000168283	BMI1	protein_coding	22321098	22331484	+	459877			rna_seq	GeneMaskActiveScorer(requested_output=RNA_SEQ)	UBERON:0000995 total RNA-seq	+	total RNA-seq	UBERON:0000995	uterus	tissue	adult	encode	paired	FALSE				0.934515	0.975672	0.975672	chr10:21336933-22385509:.
chr3:49618494:A>T		rs62262672	3	49655927	49618494	A	T	ENSG00000172053	QARS1	protein_coding	49095931	49105130	-	513364			rna_seq	GeneMaskActiveScorer(requested_output=RNA_SEQ)	UBERON:0000995 total RNA-seq	-	total RNA-seq	UBERON:0000995	uterus	tissue	adult	encode	paired	FALSE				0.929163	0.975672	0.975672	chr3:49094206-50142782:.
chr10:88327651:A>G		rs61853517	10	90087408	88327651	A	G	ENSG00000171862	PTEN	protein_coding	87862637	87971930	+	355721			rna_seq	GeneMaskActiveScorer(requested_output=RNA_SEQ)	UBERON:0000995 total RNA-seq	+	total RNA-seq	UBERON:0000995	uterus	tissue	adult	encode	paired	FALSE				0.914278	0.975672	0.975672	chr10:87803363-88851939:.
chr2:27151141:A>G		rs1275509	2	27374009	27151141	A	G	ENSG00000115234	SNX17	protein_coding	27370495	27377535	+	219354			rna_seq	GeneMaskActiveScorer(requested_output=RNA_SEQ)	UBERON:0000995 total RNA-seq	+	total RNA-seq	UBERON:0000995	uterus	tissue	adult	encode	paired	FALSE				0.935063	0.975672	0.975672	chr2:26626853-27675429:.
chr6:29850119:T>C		rs28725063	6	29817896	29850119	T	C	ENSG00000235238	SUMO2P1	processed_pseudogene	29636059	29636343	-	213776			rna_seq	GeneMaskActiveScorer(requested_output=RNA_SEQ)	UBERON:0000995 gtex Uterus polyA plus RNA-seq	.	polyA plus RNA-seq	UBERON:0000995	uterus	tissue	adult	gtex	paired	FALSE			Uterus	2.70359	0.975672	0.975672	chr6:29325831-30374407:.
chr7:23517265:A>G		rs192855073	7	23556884	23517265	A	G	ENSG00000136235	GPNMB	protein_coding	23235966	23275108	+	242157			rna_seq	GeneMaskActiveScorer(requested_output=RNA_SEQ)	UBERON:0000995 total RNA-seq	+	total RNA-seq	UBERON:0000995	uterus	tissue	adult	encode	paired	FALSE				0.926255	0.975672	0.975672	chr7:22992977-24041553:.
chr1:22119498:T>C		rs3765351	1	22445991	22119498	T	C	ENSG00000289692	ENSG00000289692	protein_coding	22636505	22644067	+	517007			rna_seq	GeneMaskActiveScorer(requested_output=RNA_SEQ)	UBERON:0000995 total RNA-seq	+	total RNA-seq	UBERON:0000995	uterus	tissue	adult	encode	paired	FALSE				0.917072	0.975672	0.975672	chr1:21595210-22643786:.
chr2:27031928:T>C		rs34732613	2	27254796	27031928	T	C	ENSG00000115234	SNX17	protein_coding	27370495	27377535	+	338567			rna_seq	GeneMaskActiveScorer(requested_output=RNA_SEQ)	UBERON:0000995 total RNA-seq	+	total RNA-seq	UBERON:0000995	uterus	tissue	adult	encode	paired	FALSE				0.928815	0.975672	0.975672	chr2:26507640-27556216:.
chr12:15229359:T>G		rs7358676	12	15382293	15229359	T	G	ENSG00000151491	EPS8	protein_coding	15620133	15882329	-	390774			rna_seq	GeneMaskActiveScorer(requested_output=RNA_SEQ)	UBERON:0000995 total RNA-seq	-	total RNA-seq	UBERON:0000995	uterus	tissue	adult	encode	paired	FALSE				0.930534	0.975672	0.975672	chr12:14705071-15753647:.
chr10:88373819:T>C		rs792221	10	90133576	88373819	T	C	ENSG00000171862	PTEN	protein_coding	87862637	87971930	+	401889			rna_seq	GeneMaskActiveScorer(requested_output=RNA_SEQ)	UBERON:0000995 total RNA-seq	+	total RNA-seq	UBERON:0000995	uterus	tissue	adult	encode	paired	FALSE				0.913771	0.975672	0.975672	chr10:87849531-88898107:.
chr17:48187264:A>C		rs2123341	17	46264626	48187264	A	C	ENSG00000108424	KPNB1	protein_coding	47649475	47685505	+	501759			rna_seq	GeneMaskActiveScorer(requested_output=RNA_SEQ)	UBERON:0000995 total RNA-seq	+	total RNA-seq	UBERON:0000995	uterus	tissue	adult	encode	paired	FALSE				0.925555	0.975672	0.975672	chr17:47662976-48711552:.
chr2:112773135:T>C		rs3783557	2	113530712	112773135	T	C	ENSG00000231747	ENSG00000231747	processed_pseudogene	112621808	112622167	-	150968			rna_seq	GeneMaskActiveScorer(requested_output=RNA_SEQ)	UBERON:0000995 gtex Uterus polyA plus RNA-seq	.	polyA plus RNA-seq	UBERON:0000995	uterus	tissue	adult	gtex	paired	FALSE			Uterus	2.69746	0.975672	0.975672	chr2:112248847-113297423:.
chr3:49953994:A>G		rs62262106	3	49991427	49953994	A	G	ENSG00000068001	HYAL2	protein_coding	50317789	50322782	-	363795			rna_seq	GeneMaskActiveScorer(requested_output=RNA_SEQ)	UBERON:0000995 total RNA-seq	-	total RNA-seq	UBERON:0000995	uterus	tissue	adult	encode	paired	FALSE				0.928368	0.975672	0.975672	chr3:49429706-50478282:.
chr10:21988965:C>G		rs4748778	10	22277894	21988965	C	G	ENSG00000168283	BMI1	protein_coding	22321098	22331484	+	332133			rna_seq	GeneMaskActiveScorer(requested_output=RNA_SEQ)	UBERON:0000995 total RNA-seq	+	total RNA-seq	UBERON:0000995	uterus	tissue	adult	encode	paired	FALSE				0.929191	0.975672	0.975672	chr10:21464677-22513253:.
chr3:49479086:T>C		rs7355800	3	49516519	49479086	T	C	ENSG00000178057	NDUFAF3	protein_coding	49020458	49023495	+	455591			rna_seq	GeneMaskActiveScorer(requested_output=RNA_SEQ)	UBERON:0000995 total RNA-seq	+	total RNA-seq	UBERON:0000995	uterus	tissue	adult	encode	paired	FALSE				0.934023	0.975672	0.975672	chr3:48954798-50003374:.
chr10:88272146:A>G		rs17110523	10	90031903	88272146	A	G	ENSG00000171862	PTEN	protein_coding	87862637	87971930	+	300216			rna_seq	GeneMaskActiveScorer(requested_output=RNA_SEQ)	UBERON:0000995 total RNA-seq	+	total RNA-seq	UBERON:0000995	uterus	tissue	adult	encode	paired	FALSE				0.920296	0.975672	0.975672	chr10:87747858-88796434:.
chrX:70861722:T>C		rs6625699	X	70081572	70861722	T	C	ENSG00000147140	NONO	protein_coding	71254813	71301522	+	393091			rna_seq	GeneMaskActiveScorer(requested_output=RNA_SEQ)	UBERON:0000995 total RNA-seq	+	total RNA-seq	UBERON:0000995	uterus	tissue	adult	encode	paired	FALSE				0.911524	0.975672	0.975672	chrX:70337434-71386010:.
chr7:23436300:A>G		rs7782764	7	23475919	23436300	A	G	ENSG00000136235	GPNMB	protein_coding	23235966	23275108	+	161192			rna_seq	GeneMaskActiveScorer(requested_output=RNA_SEQ)	UBERON:0000995 total RNA-seq	+	total RNA-seq	UBERON:0000995	uterus	tissue	adult	encode	paired	FALSE				0.9245	0.975672	0.975672	chr7:22912012-23960588:.
chr10:88335582:A>T		rs11202723	10	90095339	88335582	A	T	ENSG00000171862	PTEN	protein_coding	87862637	87971930	+	363652			rna_seq	GeneMaskActiveScorer(requested_output=RNA_SEQ)	UBERON:0000995 total RNA-seq	+	total RNA-seq	UBERON:0000995	uterus	tissue	adult	encode	paired	FALSE				0.9135	0.975672	0.975672	chr10:87811294-88859870:.
chr6:34212520:T>C		rs144100226	6	34180297	34212520	T	C	ENSG00000196821	ILRUN	protein_coding	34587287	34696859	-	374767			rna_seq	GeneMaskActiveScorer(requested_output=RNA_SEQ)	UBERON:0000995 total RNA-seq	-	total RNA-seq	UBERON:0000995	uterus	tissue	adult	encode	paired	FALSE				0.926858	0.975672	0.975672	chr6:33688232-34736808:.
chr1:22126221:T>C		rs4655024	1	22452714	22126221	T	C	ENSG00000159189	C1QC	protein_coding	22643013	22648110	+	516792			rna_seq	GeneMaskActiveScorer(requested_output=RNA_SEQ)	UBERON:0000995 total RNA-seq	+	total RNA-seq	UBERON:0000995	uterus	tissue	adult	encode	paired	FALSE				0.921814	0.975672	0.975672	chr1:21601933-22650509:.
chr4:95055731:T>C		rs2077385	4	95976882	95055731	T	C	ENSG00000163110	PDLIM5	protein_coding	94451856	94668227	+	387504			rna_seq	GeneMaskActiveScorer(requested_output=RNA_SEQ)	UBERON:0000995 total RNA-seq	+	total RNA-seq	UBERON:0000995	uterus	tissue	adult	encode	paired	FALSE				0.9228	0.975672	0.975672	chr4:94531443-95580019:.
chr3:49518150:A>G		rs13322887	3	49555583	49518150	A	G	ENSG00000178057	NDUFAF3	protein_coding	49020458	49023495	+	494655			rna_seq	GeneMaskActiveScorer(requested_output=RNA_SEQ)	UBERON:0000995 total RNA-seq	+	total RNA-seq	UBERON:0000995	uterus	tissue	adult	encode	paired	FALSE				0.930023	0.975672	0.975672	chr3:48993862-50042438:.
chr10:21858403:T>C		rs2066270	10	22147332	21858403	T	C	ENSG00000168283	BMI1	protein_coding	22321098	22331484	+	462695			rna_seq	GeneMaskActiveScorer(requested_output=RNA_SEQ)	UBERON:0000995 total RNA-seq	+	total RNA-seq	UBERON:0000995	uterus	tissue	adult	encode	paired	FALSE				0.918593	0.975672	0.975672	chr10:21334115-22382691:.
chr6:29862268:A>C		rs72845990	6	29830045	29862268	A	C	ENSG00000206341	HLA-H	unprocessed_pseudogene	29887751	29890482	+	25483			rna_seq	GeneMaskActiveScorer(requested_output=RNA_SEQ)	UBERON:0000995 gtex Uterus polyA plus RNA-seq	.	polyA plus RNA-seq	UBERON:0000995	uterus	tissue	adult	gtex	paired	FALSE			Uterus	2.69328	0.975672	0.975672	chr6:29337980-30386556:.
chr6:29953683:A>G		rs137886986	6	29921460	29953683	A	G	ENSG00000235238	SUMO2P1	processed_pseudogene	29636059	29636343	-	317340			rna_seq	GeneMaskActiveScorer(requested_output=RNA_SEQ)	UBERON:0000995 gtex Uterus polyA plus RNA-seq	.	polyA plus RNA-seq	UBERON:0000995	uterus	tissue	adult	gtex	paired	FALSE			Uterus	2.71154	0.975672	0.975672	chr6:29429395-30477971:.
chr1:22157091:A>G		rs2744701	1	22483584	22157091	A	G	ENSG00000159189	C1QC	protein_coding	22643013	22648110	+	485922			rna_seq	GeneMaskActiveScorer(requested_output=RNA_SEQ)	UBERON:0000995 total RNA-seq	+	total RNA-seq	UBERON:0000995	uterus	tissue	adult	encode	paired	FALSE				0.935025	0.975672	0.975672	chr1:21632803-22681379:.
chr10:88344948:A>G		rs11202727	10	90104705	88344948	A	G	ENSG00000171862	PTEN	protein_coding	87862637	87971930	+	373018			rna_seq	GeneMaskActiveScorer(requested_output=RNA_SEQ)	UBERON:0000995 total RNA-seq	+	total RNA-seq	UBERON:0000995	uterus	tissue	adult	encode	paired	FALSE				0.918021	0.975672	0.975672	chr10:87820660-88869236:.
chr10:21957185:T>C		rs2998360	10	22246114	21957185	T	C	ENSG00000168283	BMI1	protein_coding	22321098	22331484	+	363913			rna_seq	GeneMaskActiveScorer(requested_output=RNA_SEQ)	UBERON:0000995 total RNA-seq	+	total RNA-seq	UBERON:0000995	uterus	tissue	adult	encode	paired	FALSE				0.912792	0.975672	0.975672	chr10:21432897-22481473:.
chr10:88319957:T>G		rs10887801	10	90079714	88319957	T	G	ENSG00000171862	PTEN	protein_coding	87862637	87971930	+	348027			rna_seq	GeneMaskActiveScorer(requested_output=RNA_SEQ)	UBERON:0000995 total RNA-seq	+	total RNA-seq	UBERON:0000995	uterus	tissue	adult	encode	paired	FALSE				0.924282	0.975672	0.975672	chr10:87795669-88844245:.
chr10:88322643:T>C		rs1582783	10	90082400	88322643	T	C	ENSG00000171862	PTEN	protein_coding	87862637	87971930	+	350713			rna_seq	GeneMaskActiveScorer(requested_output=RNA_SEQ)	UBERON:0000995 total RNA-seq	+	total RNA-seq	UBERON:0000995	uterus	tissue	adult	encode	paired	FALSE				0.931138	0.975672	0.975672	chr10:87798355-88846931:.
chr2:27092384:A>G		rs2304681	2	27315252	27092384	A	G	ENSG00000115234	SNX17	protein_coding	27370495	27377535	+	278111			rna_seq	GeneMaskActiveScorer(requested_output=RNA_SEQ)	UBERON:0000995 total RNA-seq	+	total RNA-seq	UBERON:0000995	uterus	tissue	adult	encode	paired	FALSE				0.919303	0.975672	0.975672	chr2:26568096-27616672:.
chr10:88327082:A>G		rs10887802	10	90086839	88327082	A	G	ENSG00000171862	PTEN	protein_coding	87862637	87971930	+	355152			rna_seq	GeneMaskActiveScorer(requested_output=RNA_SEQ)	UBERON:0000995 total RNA-seq	+	total RNA-seq	UBERON:0000995	uterus	tissue	adult	encode	paired	FALSE				0.920942	0.975672	0.975672	chr10:87802794-88851370:.
chr12:15367069:A>T		rs10161193	12	15520003	15367069	A	T	ENSG00000023734	STRAP	protein_coding	15882386	15903478	+	515317			rna_seq	GeneMaskActiveScorer(requested_output=RNA_SEQ)	UBERON:0000995 total RNA-seq	+	total RNA-seq	UBERON:0000995	uterus	tissue	adult	encode	paired	FALSE				0.916211	0.975672	0.975672	chr12:14842781-15891357:.
chr10:88374613:T>C		rs792220	10	90134370	88374613	T	C	ENSG00000171862	PTEN	protein_coding	87862637	87971930	+	402683			rna_seq	GeneMaskActiveScorer(requested_output=RNA_SEQ)	UBERON:0000995 total RNA-seq	+	total RNA-seq	UBERON:0000995	uterus	tissue	adult	encode	paired	FALSE				0.927989	0.975672	0.975672	chr10:87850325-88898901:.
chr1:22238581:T>C		rs2807330	1	22565074	22238581	T	C	ENSG00000159189	C1QC	protein_coding	22643013	22648110	+	404432			rna_seq	GeneMaskActiveScorer(requested_output=RNA_SEQ)	UBERON:0000995 total RNA-seq	+	total RNA-seq	UBERON:0000995	uterus	tissue	adult	encode	paired	FALSE				0.9261	0.975672	0.975672	chr1:21714293-22762869:.
chr10:88366912:C>G		rs10887809	10	90126669	88366912	C	G	ENSG00000171862	PTEN	protein_coding	87862637	87971930	+	394982			rna_seq	GeneMaskActiveScorer(requested_output=RNA_SEQ)	UBERON:0000995 total RNA-seq	+	total RNA-seq	UBERON:0000995	uterus	tissue	adult	encode	paired	FALSE				0.909883	0.975672	0.975672	chr10:87842624-88891200:.
chr2:11534169:A>C		rs11685032	2	11674295	11534169	A	C	ENSG00000134318	ROCK2	protein_coding	11179758	11348330	-	185839			rna_seq	GeneMaskActiveScorer(requested_output=RNA_SEQ)	UBERON:0000995 total RNA-seq	-	total RNA-seq	UBERON:0000995	uterus	tissue	adult	encode	paired	FALSE				0.928563	0.975672	0.975672	chr2:11009881-12058457:.
chr3:49250326:T>C		rs35174559	3	49287759	49250326	T	C	ENSG00000172053	QARS1	protein_coding	49095931	49105130	-	145196			rna_seq	GeneMaskActiveScorer(requested_output=RNA_SEQ)	UBERON:0000995 total RNA-seq	-	total RNA-seq	UBERON:0000995	uterus	tissue	adult	encode	paired	FALSE				0.929702	0.975672	0.975672	chr3:48726038-49774614:.
chr10:88307548:A>G		rs2312538	10	90067305	88307548	A	G	ENSG00000171862	PTEN	protein_coding	87862637	87971930	+	335618			rna_seq	GeneMaskActiveScorer(requested_output=RNA_SEQ)	UBERON:0000995 total RNA-seq	+	total RNA-seq	UBERON:0000995	uterus	tissue	adult	encode	paired	FALSE				0.921076	0.975672	0.975672	chr10:87783260-88831836:.
chr2:11530179:A>T		rs10929753	2	11670305	11530179	A	T	ENSG00000134318	ROCK2	protein_coding	11179758	11348330	-	181849			rna_seq	GeneMaskActiveScorer(requested_output=RNA_SEQ)	UBERON:0000995 total RNA-seq	-	total RNA-seq	UBERON:0000995	uterus	tissue	adult	encode	paired	FALSE				0.928019	0.975672	0.975672	chr2:11005891-12054467:.
chrX:71094569:T>G		rs5980741	X	70314419	71094569	T	G	ENSG00000243468	INGX	transcribed_processed_pseudogene	71491681	71492449	-	397112			rna_seq	GeneMaskLFCScorer(requested_output=RNA_SEQ)	UBERON:0000995 total RNA-seq	-	total RNA-seq	UBERON:0000995	uterus	tissue	adult	encode	paired	FALSE				-0.00420761	-0.975349	0.975349	chrX:70570281-71618857:.
chrX:132217822:A>G		rs5977659	X	131351850	132217822	A	G	ENSG00000228089	PNKDP1	processed_pseudogene	131803311	131803741	-	414081			rna_seq	GeneMaskLFCScorer(requested_output=RNA_SEQ)	UBERON:0000995 total RNA-seq	-	total RNA-seq	UBERON:0000995	uterus	tissue	adult	encode	paired	FALSE				-0.00419569	-0.975349	0.975349	chrX:131693534-132742110:.
chr8:11212451:T>C		rs2409742	8	11069960	11212451	T	C	ENSG00000248896	ENSG00000248896	lncRNA	10729313	10772910	+	439541			rna_seq	GeneMaskLFCScorer(requested_output=RNA_SEQ)	UBERON:0000995 total RNA-seq	+	total RNA-seq	UBERON:0000995	uterus	tissue	adult	encode	paired	FALSE				-0.00508547	-0.975349	0.975349	chr8:10688163-11736739:.
chr2:11607911:A>G		rs12478958	2	11748037	11607911	A	G	ENSG00000251718	RNU2-13P	snRNA	11561193	11561306	+	46605			rna_seq	GeneMaskLFCScorer(requested_output=RNA_SEQ)	UBERON:0000995 total RNA-seq	+	total RNA-seq	UBERON:0000995	uterus	tissue	adult	encode	paired	FALSE				-0.005095	-0.975349	0.975349	chr2:11083623-12132199:.
chr20:56741450:C>G		rs6417337	20	55316506	56741450	C	G	ENSG00000214541	RPS4XP3	processed_pseudogene	56601700	56602113	+	139337			rna_seq	GeneMaskLFCScorer(requested_output=RNA_SEQ)	UBERON:0000995 gtex Uterus polyA plus RNA-seq	.	polyA plus RNA-seq	UBERON:0000995	uterus	tissue	adult	gtex	paired	FALSE			Uterus	-0.00569865	-0.975349	0.975349	chr20:56217162-57265738:.
chr6:73860927:C>G		rs2882695	6	74570638	73860927	C	G	ENSG00000235174	RPL39P3	processed_pseudogene	73373107	73373263	-	487664			rna_seq	GeneMaskLFCScorer(requested_output=RNA_SEQ)	UBERON:0000995 total RNA-seq	-	total RNA-seq	UBERON:0000995	uterus	tissue	adult	encode	paired	FALSE				-0.00419444	-0.975349	0.975349	chr6:73336639-74385215:.
chr17:48292785:T>C		rs9904487	17	46370147	48292785	T	C	ENSG00000159184	HOXB13	protein_coding	48724762	48728750	-	431977			rna_seq	GeneMaskLFCScorer(requested_output=RNA_SEQ)	UBERON:0000995 total RNA-seq	-	total RNA-seq	UBERON:0000995	uterus	tissue	adult	encode	paired	FALSE				-0.00419045	-0.975349	0.975349	chr17:47768497-48817073:.
chr1:172169792:A>T		rs593688	1	172138932	172169792	A	T	ENSG00000208024	MIR199A2	miRNA	172144534	172144644	-	25148			rna_seq	GeneMaskLFCScorer(requested_output=RNA_SEQ)	UBERON:0000995 total RNA-seq	-	total RNA-seq	UBERON:0000995	uterus	tissue	adult	encode	paired	FALSE				-0.00419295	-0.975349	0.975349	chr1:171645504-172694080:.
chr12:57035547:A>G		rs61504157	12	57429331	57035547	A	G	ENSG00000285133	ENSG00000285133	protein_coding	57517711	57520480	-	482164			rna_seq	GeneMaskLFCScorer(requested_output=RNA_SEQ)	UBERON:0000995 total RNA-seq	-	total RNA-seq	UBERON:0000995	uterus	tissue	adult	encode	paired	FALSE				-0.00421234	-0.975349	0.975349	chr12:56511259-57559835:.
chr20:18213783:T>C		rs2328245	20	18194427	18213783	T	C	ENSG00000225419	RPL21P3	processed_pseudogene	18485264	18486052	+	271481			rna_seq	GeneMaskLFCScorer(requested_output=RNA_SEQ)	UBERON:0000995 gtex Uterus polyA plus RNA-seq	.	polyA plus RNA-seq	UBERON:0000995	uterus	tissue	adult	gtex	paired	FALSE			Uterus	-0.00569606	-0.975349	0.975349	chr20:17689495-18738071:.
chr6:151508339:T>C		rs4870022	6	151829474	151508339	T	C	ENSG00000219395	HSPA8P15	processed_pseudogene	151411258	151413945	-	94394			rna_seq	GeneMaskLFCScorer(requested_output=RNA_SEQ)	UBERON:0000995 total RNA-seq	-	total RNA-seq	UBERON:0000995	uterus	tissue	adult	encode	paired	FALSE				-0.00421429	-0.975349	0.975349	chr6:150984051-152032627:.
chr17:48187264:A>C		rs2123341	17	46264626	48187264	A	C	ENSG00000266601	ENSG00000266601	lncRNA	47929681	47933106	-	254158			rna_seq	GeneMaskLFCScorer(requested_output=RNA_SEQ)	UBERON:0000995 total RNA-seq	-	total RNA-seq	UBERON:0000995	uterus	tissue	adult	encode	paired	FALSE				-0.00419903	-0.975349	0.975349	chr17:47662976-48711552:.
chr6:151516087:A>G		rs61436491	6	151837222	151516087	A	G	ENSG00000219395	HSPA8P15	processed_pseudogene	151411258	151413945	-	102142			rna_seq	GeneMaskLFCScorer(requested_output=RNA_SEQ)	UBERON:0000995 total RNA-seq	-	total RNA-seq	UBERON:0000995	uterus	tissue	adult	encode	paired	FALSE				-0.00422049	-0.975349	0.975349	chr6:150991799-152040375:.
chr17:48127316:C>G		rs1860863	17	46204678	48127316	C	G	ENSG00000210741	MIR196A1	miRNA	48632489	48632559	-	505173			rna_seq	GeneMaskLFCScorer(requested_output=RNA_SEQ)	UBERON:0000995 gtex Uterus polyA plus RNA-seq	.	polyA plus RNA-seq	UBERON:0000995	uterus	tissue	adult	gtex	paired	FALSE			Uterus	-0.005692	-0.975349	0.975349	chr17:47603028-48651604:.
chr10:88382446:A>T		rs11202736	10	90142203	88382446	A	T	ENSG00000289952	ENSG00000289952	lncRNA	88582964	88584533	+	200518			rna_seq	GeneMaskLFCScorer(requested_output=RNA_SEQ)	UBERON:0000995 total RNA-seq	+	total RNA-seq	UBERON:0000995	uterus	tissue	adult	encode	paired	FALSE				-0.00507879	-0.975349	0.975349	chr10:87858158-88906734:.
chr3:49438830:T>C		rs7619789	3	49476263	49438830	T	C	ENSG00000199032	MIR425	miRNA	49020147	49020234	-	418596			rna_seq	GeneMaskLFCScorer(requested_output=RNA_SEQ)	UBERON:0000995 total RNA-seq	-	total RNA-seq	UBERON:0000995	uterus	tissue	adult	encode	paired	FALSE				-0.0042119	-0.975349	0.975349	chr3:48914542-49963118:.
chr12:15225357:T>C		rs11056404	12	15378291	15225357	T	C	ENSG00000139055	ERP27	protein_coding	14914038	14938537	-	286820			rna_seq	GeneMaskLFCScorer(requested_output=RNA_SEQ)	UBERON:0000995 total RNA-seq	-	total RNA-seq	UBERON:0000995	uterus	tissue	adult	encode	paired	FALSE				-0.00421763	-0.975349	0.975349	chr12:14701069-15749645:.
chr10:21984604:T>C		rs7096658	10	22273533	21984604	T	C	ENSG00000204682	MIR1915HG	lncRNA	21490271	21497260	-	487344			rna_seq	GeneMaskLFCScorer(requested_output=RNA_SEQ)	UBERON:0000995 total RNA-seq	-	total RNA-seq	UBERON:0000995	uterus	tissue	adult	encode	paired	FALSE				-0.00422192	-0.975349	0.975349	chr10:21460316-22508892:.
chr2:26978989:T>C		rs893790	2	27201857	26978989	T	C	ENSG00000157884	CIB4	protein_coding	26581204	26641366	-	337623			rna_seq	GeneMaskLFCScorer(requested_output=RNA_SEQ)	UBERON:0000995 total RNA-seq	-	total RNA-seq	UBERON:0000995	uterus	tissue	adult	encode	paired	FALSE				-0.00421667	-0.975349	0.975349	chr2:26454701-27503277:.
chr12:15278022:A>C		rs2417432	12	15430956	15278022	A	C	ENSG00000256650	RERG-IT1	lncRNA	15112362	15114698	-	163324			rna_seq	GeneMaskLFCScorer(requested_output=RNA_SEQ)	UBERON:0000995 total RNA-seq	-	total RNA-seq	UBERON:0000995	uterus	tissue	adult	encode	paired	FALSE				-0.00419521	-0.975349	0.975349	chr12:14753734-15802310:.
chr8:11559376:T>C		rs4841559	8	11416885	11559376	T	C	ENSG00000255174	ENSG00000255174	processed_pseudogene	11999086	11999468	+	439710			rna_seq	GeneMaskLFCScorer(requested_output=RNA_SEQ)	UBERON:0000995 gtex Uterus polyA plus RNA-seq	.	polyA plus RNA-seq	UBERON:0000995	uterus	tissue	adult	gtex	paired	FALSE			Uterus	-0.00568581	-0.975349	0.975349	chr8:11035088-12083664:.
chr6:73728305:A>G		rs9442953	6	74438028	73728305	A	G	ENSG00000231332	OOEP-AS1	lncRNA	73369703	73387717	+	340588			rna_seq	GeneMaskLFCScorer(requested_output=RNA_SEQ)	UBERON:0000995 gtex Uterus polyA plus RNA-seq	.	polyA plus RNA-seq	UBERON:0000995	uterus	tissue	adult	gtex	paired	FALSE			Uterus	-0.00570106	-0.975349	0.975349	chr6:73204017-74252593:.
chr8:99352562:A>G		rs3103721	8	100364790	99352562	A	G	ENSG00000271930	ENSG00000271930	lncRNA	98943594	98944098	+	408464			rna_seq	GeneMaskLFCScorer(requested_output=RNA_SEQ)	UBERON:0000995 gtex Uterus polyA plus RNA-seq	.	polyA plus RNA-seq	UBERON:0000995	uterus	tissue	adult	gtex	paired	FALSE			Uterus	-0.00570416	-0.975349	0.975349	chr8:98828274-99876850:.
chr8:8465578:A>T		rs2979181	8	8323088	8465578	A	T	ENSG00000249188	ENPP7P1	transcribed_unprocessed_pseudogene	8154307	8216916	+	248662			rna_seq	GeneMaskLFCScorer(requested_output=RNA_SEQ)	UBERON:0000995 total RNA-seq	+	total RNA-seq	UBERON:0000995	uterus	tissue	adult	encode	paired	FALSE				-0.00508833	-0.975349	0.975349	chr8:7941290-8989866:.
chr3:50002761:A>T		rs4688756	3	50040194	50002761	A	T	ENSG00000114378	HYAL1	protein_coding	50299889	50312381	-	297128			rna_seq	GeneMaskLFCScorer(requested_output=RNA_SEQ)	UBERON:0000995 total RNA-seq	-	total RNA-seq	UBERON:0000995	uterus	tissue	adult	encode	paired	FALSE				-0.00421047	-0.975349	0.975349	chr3:49478473-50527049:.
chr2:27101168:A>G		rs1057394	2	27324036	27101168	A	G	ENSG00000225024	RPL37P11	processed_pseudogene	26678218	26678510	-	422658			rna_seq	GeneMaskLFCScorer(requested_output=RNA_SEQ)	UBERON:0000995 gtex Uterus polyA plus RNA-seq	.	polyA plus RNA-seq	UBERON:0000995	uterus	tissue	adult	gtex	paired	FALSE			Uterus	-0.00566149	-0.975349	0.975349	chr2:26576880-27625456:.
chr8:99163699:A>G		rs11992517	8	100175927	99163699	A	G	ENSG00000229625	ENSG00000229625	lncRNA	98961427	98968284	+	195415			rna_seq	GeneMaskLFCScorer(requested_output=RNA_SEQ)	UBERON:0000995 total RNA-seq	+	total RNA-seq	UBERON:0000995	uterus	tissue	adult	encode	paired	FALSE				-0.00508118	-0.975349	0.975349	chr8:98639411-99687987:.
chrX:70986304:T>G		rs62608145	X	70206154	70986304	T	G	ENSG00000165349	SLC7A3	protein_coding	70925578	70931125	-	55179			rna_seq	GeneMaskLFCScorer(requested_output=RNA_SEQ)	UBERON:0000995 total RNA-seq	-	total RNA-seq	UBERON:0000995	uterus	tissue	adult	encode	paired	FALSE				-0.00421095	-0.975349	0.975349	chrX:70462016-71510592:.
chr6:29851263:A>G		rs72845913	6	29819040	29851263	A	G	ENSG00000231130	HLA-T	unprocessed_pseudogene	29896653	29897786	+	45390			rna_seq	GeneMaskLFCScorer(requested_output=RNA_SEQ)	UBERON:0000995 total RNA-seq	+	total RNA-seq	UBERON:0000995	uterus	tissue	adult	encode	paired	FALSE				-0.00508118	-0.975349	0.975349	chr6:29326975-30375551:.
chr6:31357907:A>C		rs34265426	6	31325684	31357907	A	C	ENSG00000288813	ENSG00000288813	lncRNA	31272239	31272590	+	85317			rna_seq	GeneMaskLFCScorer(requested_output=RNA_SEQ)	UBERON:0000995 gtex Uterus polyA plus RNA-seq	.	polyA plus RNA-seq	UBERON:0000995	uterus	tissue	adult	gtex	paired	FALSE			Uterus	-0.00567031	-0.975349	0.975349	chr6:30833619-31882195:.
chr11:32311032:T>C		rs2003731	11	32332578	32311032	T	C	ENSG00000276530	ENSG00000276530	misc_RNA	32439085	32439206	+	128053			rna_seq	GeneMaskLFCScorer(requested_output=RNA_SEQ)	UBERON:0000995 total RNA-seq	+	total RNA-seq	UBERON:0000995	uterus	tissue	adult	encode	paired	FALSE				-0.00509429	-0.975349	0.975349	chr11:31786744-32835320:.
chr1:176585265:T>C		rs10913208	1	176554401	176585265	T	C	ENSG00000273629	U7	snRNA	176217540	176217602	+	367663			rna_seq	GeneMaskLFCScorer(requested_output=RNA_SEQ)	UBERON:0000995 gtex Uterus polyA plus RNA-seq	.	polyA plus RNA-seq	UBERON:0000995	uterus	tissue	adult	gtex	paired	FALSE			Uterus	-0.00565958	-0.975349	0.975349	chr1:176060977-177109553:.
chr8:74353365:T>C		rs16938888	8	75265600	74353365	T	C	ENSG00000244295	RPS20P21	processed_pseudogene	73982124	73982467	+	370898			rna_seq	GeneMaskLFCScorer(requested_output=RNA_SEQ)	UBERON:0000995 total RNA-seq	+	total RNA-seq	UBERON:0000995	uterus	tissue	adult	encode	paired	FALSE				-0.0050776	-0.975349	0.975349	chr8:73829077-74877653:.
chr12:54031216:T>G		rs56270790	12	54425000	54031216	T	G	ENSG00000258137	GPR84-AS1	lncRNA	54353660	54497688	+	322444			rna_seq	GeneMaskLFCScorer(requested_output=RNA_SEQ)	UBERON:0000995 total RNA-seq	+	total RNA-seq	UBERON:0000995	uterus	tissue	adult	encode	paired	FALSE				-0.00507021	-0.975349	0.975349	chr12:53506928-54555504:.
chr1:115271891:T>C		rs5021139	1	115814512	115271891	T	C	ENSG00000232185	CNOT7P2	processed_pseudogene	115564600	115565432	+	292709			rna_seq	GeneMaskLFCScorer(requested_output=RNA_SEQ)	UBERON:0000995 gtex Uterus polyA plus RNA-seq	.	polyA plus RNA-seq	UBERON:0000995	uterus	tissue	adult	gtex	paired	FALSE			Uterus	-0.00568962	-0.975349	0.975349	chr1:114747603-115796179:.
chr6:29843743:T>C		rs60071380	6	29811520	29843743	T	C	ENSG00000181126	HLA-V	transcribed_unprocessed_pseudogene	29790953	29797811	+	45932			rna_seq	GeneMaskLFCScorer(requested_output=RNA_SEQ)	UBERON:0000995 total RNA-seq	+	total RNA-seq	UBERON:0000995	uterus	tissue	adult	encode	paired	FALSE				-0.00508881	-0.975349	0.975349	chr6:29319455-30368031:.
chr1:172245799:A>G		rs12740971	1	172214939	172245799	A	G	ENSG00000283844	MIR214	miRNA	172138797	172138907	-	106892			rna_seq	GeneMaskLFCScorer(requested_output=RNA_SEQ)	UBERON:0000995 total RNA-seq	-	total RNA-seq	UBERON:0000995	uterus	tissue	adult	encode	paired	FALSE				-0.0042212	-0.975349	0.975349	chr1:171721511-172770087:.
chr11:30399875:T>C		rs2482465	11	30421422	30399875	T	C	ENSG00000254530	LINC02755	lncRNA	29335877	29989328	-	410547			rna_seq	GeneMaskLFCScorer(requested_output=RNA_SEQ)	UBERON:0000995 total RNA-seq	-	total RNA-seq	UBERON:0000995	uterus	tissue	adult	encode	paired	FALSE				-0.00420809	-0.975349	0.975349	chr11:29875587-30924163:.
chr12:95171164:A>G		rs7136350	12	95564940	95171164	A	G	ENSG00000237774	ENSG00000237774	processed_pseudogene	95125759	95126389	+	44775			rna_seq	GeneMaskLFCScorer(requested_output=RNA_SEQ)	UBERON:0000995 gtex Uterus polyA plus RNA-seq	.	polyA plus RNA-seq	UBERON:0000995	uterus	tissue	adult	gtex	paired	FALSE			Uterus	-0.0056839	-0.975349	0.975349	chr12:94646876-95695452:.
chr6:31360768:A>T		rs9366782	6	31328545	31360768	A	T	ENSG00000204371	EHMT2	protein_coding	31879758	31897698	-	518990			rna_seq	GeneMaskLFCScorer(requested_output=RNA_SEQ)	UBERON:0000995 total RNA-seq	-	total RNA-seq	UBERON:0000995	uterus	tissue	adult	encode	paired	FALSE				-0.00421512	-0.975349	0.975349	chr6:30836480-31885056:.
chr7:27178800:T>C		rs1859164	7	27218419	27178800	T	C	ENSG00000213786	NHP2P2	processed_pseudogene	27048168	27048628	+	130172			rna_seq	GeneMaskLFCScorer(requested_output=RNA_SEQ)	UBERON:0000995 gtex Uterus polyA plus RNA-seq	.	polyA plus RNA-seq	UBERON:0000995	uterus	tissue	adult	gtex	paired	FALSE			Uterus	-0.00570321	-0.975349	0.975349	chr7:26654512-27703088:.
chr10:94659084:A>G		rs7068895	10	96418841	94659084	A	G	ENSG00000274691	ENSG00000274691	unprocessed_pseudogene	95173084	95173187	-	514000			rna_seq	GeneMaskLFCScorer(requested_output=RNA_SEQ)	UBERON:0000995 gtex Uterus polyA plus RNA-seq	.	polyA plus RNA-seq	UBERON:0000995	uterus	tissue	adult	gtex	paired	FALSE			Uterus	-0.00567389	-0.975349	0.975349	chr10:94134796-95183372:.
chr1:214377225:A>G		rs2936014	1	214550568	214377225	A	G	ENSG00000250536	ABHD17AP3	unprocessed_pseudogene	214605469	214608840	-	228244			rna_seq	GeneMaskLFCScorer(requested_output=RNA_SEQ)	UBERON:0000995 gtex Uterus polyA plus RNA-seq	.	polyA plus RNA-seq	UBERON:0000995	uterus	tissue	adult	gtex	paired	FALSE			Uterus	-0.00568008	-0.975349	0.975349	chr1:213852937-214901513:.
chr12:14353677:A>G		rs12320629	12	14506611	14353677	A	G	ENSG00000289909	ENSG00000289909	lncRNA	14773438	14774186	-	419761			rna_seq	GeneMaskLFCScorer(requested_output=RNA_SEQ)	UBERON:0000995 total RNA-seq	-	total RNA-seq	UBERON:0000995	uterus	tissue	adult	encode	paired	FALSE				-0.00419617	-0.975349	0.975349	chr12:13829389-14877965:.
chr3:49609548:T>C		rs2029591	3	49646981	49609548	T	C	ENSG00000284488	MIR6890	miRNA	49099853	49099914	-	509634			rna_seq	GeneMaskLFCScorer(requested_output=RNA_SEQ)	UBERON:0000995 total RNA-seq	-	total RNA-seq	UBERON:0000995	uterus	tissue	adult	encode	paired	FALSE				-0.00422168	-0.975349	0.975349	chr3:49085260-50133836:.
chr6:29948062:T>C		rs34016903	6	29915839	29948062	T	C	ENSG00000285799	ENSG00000285799	transcribed_unprocessed_pseudogene	29852362	29852491	-	95571			rna_seq	GeneMaskLFCScorer(requested_output=RNA_SEQ)	UBERON:0000995 gtex Uterus polyA plus RNA-seq	.	polyA plus RNA-seq	UBERON:0000995	uterus	tissue	adult	gtex	paired	FALSE			Uterus	-0.00568295	-0.975349	0.975349	chr6:29423774-30472350:.
chr3:49938221:T>C		rs7609971	3	49975654	49938221	T	C	ENSG00000259970	ENSG00000259970	lncRNA	49684479	49684983	-	253238			rna_seq	GeneMaskLFCScorer(requested_output=RNA_SEQ)	UBERON:0000995 total RNA-seq	-	total RNA-seq	UBERON:0000995	uterus	tissue	adult	encode	paired	FALSE				-0.00419188	-0.975349	0.975349	chr3:49413933-50462509:.
chr6:29824859:A>G		rs3882583	6	29792636	29824859	A	G	ENSG00000228078	HLA-U	unprocessed_pseudogene	29934100	29934286	+	109241			rna_seq	GeneMaskLFCScorer(requested_output=RNA_SEQ)	UBERON:0000995 gtex Uterus polyA plus RNA-seq	.	polyA plus RNA-seq	UBERON:0000995	uterus	tissue	adult	gtex	paired	FALSE			Uterus	-0.0056963	-0.975349	0.975349	chr6:29300571-30349147:.
chr8:99089343:T>C		rs7835084	8	100101571	99089343	T	C	ENSG00000253911	ENSG00000253911	lncRNA	98603252	98606340	+	483003			rna_seq	GeneMaskLFCScorer(requested_output=RNA_SEQ)	UBERON:0000995 gtex Uterus polyA plus RNA-seq	.	polyA plus RNA-seq	UBERON:0000995	uterus	tissue	adult	gtex	paired	FALSE			Uterus	-0.00569725	-0.975349	0.975349	chr8:98565055-99613631:.
chr9:22188084:A>G		rs1095897	9	22188083	22188084	A	G	ENSG00000274055	ENSG00000274055	misc_RNA	22046757	22046901	+	141183			rna_seq	GeneMaskLFCScorer(requested_output=RNA_SEQ)	UBERON:0000995 gtex Uterus polyA plus RNA-seq	.	polyA plus RNA-seq	UBERON:0000995	uterus	tissue	adult	gtex	paired	FALSE			Uterus	-0.00566864	-0.975349	0.975349	chr9:21663796-22712372:.
chr8:10868954:T>G		rs7840344	8	10726464	10868954	T	G	ENSG00000255020	TDH-AS1	lncRNA	11345747	11347502	-	476793			rna_seq	GeneMaskLFCScorer(requested_output=RNA_SEQ)	UBERON:0000995 gtex Uterus polyA plus RNA-seq	.	polyA plus RNA-seq	UBERON:0000995	uterus	tissue	adult	gtex	paired	FALSE			Uterus	-0.00566912	-0.975349	0.975349	chr8:10344666-11393242:.
chr6:29820128:A>G		rs60774155	6	29787905	29820128	A	G	ENSG00000201330	SNORD32B	snoRNA	29582248	29582332	+	237796			rna_seq	GeneMaskLFCScorer(requested_output=RNA_SEQ)	UBERON:0000995 gtex Uterus polyA plus RNA-seq	.	polyA plus RNA-seq	UBERON:0000995	uterus	tissue	adult	gtex	paired	FALSE			Uterus	-0.0056777	-0.975349	0.975349	chr6:29295840-30344416:.
chr3:49911295:T>C		rs2352984	3	49948728	49911295	T	C	ENSG00000164077	MON1A	protein_coding	49907159	49930173	-	0			rna_seq	GeneMaskLFCScorer(requested_output=RNA_SEQ)	UBERON:0000995 gtex Uterus polyA plus RNA-seq	.	polyA plus RNA-seq	UBERON:0000995	uterus	tissue	adult	gtex	paired	FALSE			Uterus	-0.00568235	-0.975349	0.975349	chr3:49387007-50435583:.
chr11:30319178:A>G		rs2786257	11	30340725	30319178	A	G	ENSG00000254530	LINC02755	lncRNA	29335877	29989328	-	329850			rna_seq	GeneMaskLFCScorer(requested_output=RNA_SEQ)	UBERON:0000995 total RNA-seq	-	total RNA-seq	UBERON:0000995	uterus	tissue	adult	encode	paired	FALSE				-0.00420237	-0.975349	0.975349	chr11:29794890-30843466:.
chr12:102001094:A>T		rs2373564	12	102394872	102001094	A	T	ENSG00000258288	NENFP2	processed_pseudogene	101963900	101964340	+	36754			rna_seq	GeneMaskLFCScorer(requested_output=RNA_SEQ)	UBERON:0000995 total RNA-seq	+	total RNA-seq	UBERON:0000995	uterus	tissue	adult	encode	paired	FALSE				-0.00507879	-0.975349	0.975349	chr12:101476806-102525382:.
chr2:202626976:C>G		rs56003568	2	203491699	202626976	C	G	ENSG00000223825	DAZAP2P1	processed_pseudogene	202201383	202201886	-	425090			rna_seq	GeneMaskLFCScorer(requested_output=RNA_SEQ)	UBERON:0000995 total RNA-seq	-	total RNA-seq	UBERON:0000995	uterus	tissue	adult	encode	paired	FALSE				-0.00418997	-0.975349	0.975349	chr2:202102688-203151264:.
chr6:74005465:T>C		rs4635989	6	74715181	74005465	T	C	ENSG00000223786	ENSG00000223786	lncRNA	74069450	74690727	+	63985			rna_seq	GeneMaskLFCScorer(requested_output=RNA_SEQ)	UBERON:0000995 total RNA-seq	+	total RNA-seq	UBERON:0000995	uterus	tissue	adult	encode	paired	FALSE				-0.00510216	-0.975349	0.975349	chr6:73481177-74529753:.
chr8:11557675:C>G		rs7814414	8	11415184	11557675	C	G	ENSG00000293368	ENSG00000293368	lncRNA	12003399	12004082	-	445724			rna_seq	GeneMaskLFCScorer(requested_output=RNA_SEQ)	UBERON:0000995 total RNA-seq	-	total RNA-seq	UBERON:0000995	uterus	tissue	adult	encode	paired	FALSE				-0.00420857	-0.975349	0.975349	chr8:11033387-12081963:.
chr6:34270518:A>G		rs116158112	6	34238295	34270518	A	G	ENSG00000225339	ENSG00000225339	lncRNA	34248534	34286768	+	0			rna_seq	GeneMaskLFCScorer(requested_output=RNA_SEQ)	UBERON:0000995 total RNA-seq	+	total RNA-seq	UBERON:0000995	uterus	tissue	adult	encode	paired	FALSE				-0.00509167	-0.975349	0.975349	chr6:33746230-34794806:.
chr22:32707932:A>G		rs10854627	22	33103918	32707932	A	G	ENSG00000214076	CPSF1P1	transcribed_processed_pseudogene	32269380	32273110	+	434822			rna_seq	GeneMaskLFCScorer(requested_output=RNA_SEQ)	UBERON:0000995 total RNA-seq	+	total RNA-seq	UBERON:0000995	uterus	tissue	adult	encode	paired	FALSE				-0.00507212	-0.975349	0.975349	chr22:32183644-33232220:.
chr6:170067430:T>C		rs7764906	6	170382654	170067430	T	C	ENSG00000232640	ENSG00000232640	lncRNA	169725090	169725854	-	341576			rna_seq	GeneMaskLFCScorer(requested_output=RNA_SEQ)	UBERON:0000995 total RNA-seq	-	total RNA-seq	UBERON:0000995	uterus	tissue	adult	encode	paired	FALSE				-0.00421619	-0.975349	0.975349	chr6:169543142-170591718:.
chr8:99318446:T>C		rs2029595	8	100330674	99318446	T	C	ENSG00000253948	VPS13B-DT	lncRNA	98957567	99013743	-	304703			rna_seq	GeneMaskLFCScorer(requested_output=RNA_SEQ)	UBERON:0000995 total RNA-seq	-	total RNA-seq	UBERON:0000995	uterus	tissue	adult	encode	paired	FALSE				-0.00419092	-0.975349	0.975349	chr8:98794158-99842734:.
chr6:19801995:A>C		rs111231540	6	19802226	19801995	A	C	ENSG00000229700	RPL29P17	processed_pseudogene	20042454	20042940	-	240459			rna_seq	GeneMaskLFCScorer(requested_output=RNA_SEQ)	UBERON:0000995 total RNA-seq	-	total RNA-seq	UBERON:0000995	uterus	tissue	adult	encode	paired	FALSE				-0.00420046	-0.975349	0.975349	chr6:19277707-20326283:.
chrX:71142722:T>G		rs62609611	X	70362572	71142722	T	G	ENSG00000229324	NUTF2P7	processed_pseudogene	71016530	71016905	-	125817			rna_seq	GeneMaskLFCScorer(requested_output=RNA_SEQ)	UBERON:0000995 gtex Uterus polyA plus RNA-seq	.	polyA plus RNA-seq	UBERON:0000995	uterus	tissue	adult	gtex	paired	FALSE			Uterus	-0.00566339	-0.975349	0.975349	chrX:70618434-71667010:.
chr7:25678799:T>C		rs740345	7	25718419	25678799	T	C	ENSG00000270933	ENSG00000270933	lncRNA	25948656	25950854	-	269857			rna_seq	GeneMaskLFCScorer(requested_output=RNA_SEQ)	UBERON:0000995 total RNA-seq	-	total RNA-seq	UBERON:0000995	uterus	tissue	adult	encode	paired	FALSE				-0.00421667	-0.975349	0.975349	chr7:25154511-26203087:.
chr19:8685910:A>G		rs78948874	19	8796160	8685910	A	G	ENSG00000133250	ZNF414	protein_coding	8509677	8514167	-	171743			rna_seq	GeneMaskLFCScorer(requested_output=RNA_SEQ)	UBERON:0000995 total RNA-seq	-	total RNA-seq	UBERON:0000995	uterus	tissue	adult	encode	paired	FALSE				-0.00419283	-0.975349	0.975349	chr19:8161622-9210198:.
chr6:151711782:T>C		rs1101081	6	152032917	151711782	T	C	ENSG00000252487	RNY4P20	misc_RNA	151298840	151298933	-	412849			rna_seq	GeneMaskLFCScorer(requested_output=RNA_SEQ)	UBERON:0000995 gtex Uterus polyA plus RNA-seq	.	polyA plus RNA-seq	UBERON:0000995	uterus	tissue	adult	gtex	paired	FALSE			Uterus	-0.00566864	-0.975349	0.975349	chr6:151187494-152236070:.
chr17:48359200:A>G		rs7210959	17	46436562	48359200	A	G	ENSG00000159184	HOXB13	protein_coding	48724762	48728750	-	365562			rna_seq	GeneMaskLFCScorer(requested_output=RNA_SEQ)	UBERON:0000995 total RNA-seq	-	total RNA-seq	UBERON:0000995	uterus	tissue	adult	encode	paired	FALSE				-0.00419998	-0.975349	0.975349	chr17:47834912-48883488:.
chr8:99151738:A>G		rs72670300	8	100163966	99151738	A	G	ENSG00000223281	RN7SKP85	misc_RNA	98921232	98921550	-	230188			rna_seq	GeneMaskLFCScorer(requested_output=RNA_SEQ)	UBERON:0000995 total RNA-seq	-	total RNA-seq	UBERON:0000995	uterus	tissue	adult	encode	paired	FALSE				-0.00420189	-0.975349	0.975349	chr8:98627450-99676026:.
chr12:14336015:T>C		rs6488675	12	14488949	14336015	T	C	ENSG00000179256	SMCO3	protein_coding	14804649	14814182	-	468634			rna_seq	GeneMaskLFCScorer(requested_output=RNA_SEQ)	UBERON:0000995 total RNA-seq	-	total RNA-seq	UBERON:0000995	uterus	tissue	adult	encode	paired	FALSE				-0.00420523	-0.975349	0.975349	chr12:13811727-14860303:.
chr17:20385432:A>G		rs78743668	17	20288745	20385432	A	G	ENSG00000291197	ENSG00000291197	lncRNA	20514633	20516237	-	129201			rna_seq	GeneMaskLFCScorer(requested_output=RNA_SEQ)	UBERON:0000995 gtex Uterus polyA plus RNA-seq	.	polyA plus RNA-seq	UBERON:0000995	uterus	tissue	adult	gtex	paired	FALSE			Uterus	-0.00567818	-0.975349	0.975349	chr17:19861144-20909720:.
chr17:20183249:A>G		rs2703800	17	20086562	20183249	A	G	ENSG00000252349	ENSG00000252349	snoRNA	19661999	19662090	+	521159			rna_seq	GeneMaskLFCScorer(requested_output=RNA_SEQ)	UBERON:0000995 total RNA-seq	+	total RNA-seq	UBERON:0000995	uterus	tissue	adult	encode	paired	FALSE				-0.00506878	-0.975349	0.975349	chr17:19658961-20707537:.
chrX:134292463:T>C		rs112162497	X	133426493	134292463	T	C	ENSG00000236509	RPL21P133	processed_pseudogene	134607156	134607632	+	314693			rna_seq	GeneMaskLFCScorer(requested_output=RNA_SEQ)	UBERON:0000995 gtex Uterus polyA plus RNA-seq	.	polyA plus RNA-seq	UBERON:0000995	uterus	tissue	adult	gtex	paired	FALSE			Uterus	-0.00567293	-0.975349	0.975349	chrX:133768175-134816751:.
chr8:99667113:T>C		rs2084556	8	100679341	99667113	T	C	ENSG00000221753	ENSG00000221753	miRNA	100023981	100024084	-	356868			rna_seq	GeneMaskLFCScorer(requested_output=RNA_SEQ)	UBERON:0000995 total RNA-seq	-	total RNA-seq	UBERON:0000995	uterus	tissue	adult	encode	paired	FALSE				-0.00420809	-0.975349	0.975349	chr8:99142825-100191401:.
chrX:132228612:T>G		rs5977660	X	131362640	132228612	T	G	ENSG00000241418	MCRIP2P1	processed_pseudogene	131795656	131796167	-	432445			rna_seq	GeneMaskLFCScorer(requested_output=RNA_SEQ)	UBERON:0000995 gtex Uterus polyA plus RNA-seq	.	polyA plus RNA-seq	UBERON:0000995	uterus	tissue	adult	gtex	paired	FALSE			Uterus	-0.00567913	-0.975349	0.975349	chrX:131704324-132752900:.
chr8:41074164:T>C		rs10097162	8	40931683	41074164	T	C	ENSG00000239281	RPS29P2	processed_pseudogene	41271430	41271566	+	197266			rna_seq	GeneMaskLFCScorer(requested_output=RNA_SEQ)	UBERON:0000995 gtex Uterus polyA plus RNA-seq	.	polyA plus RNA-seq	UBERON:0000995	uterus	tissue	adult	gtex	paired	FALSE			Uterus	-0.0056653	-0.975349	0.975349	chr8:40549876-41598452:.
chr7:25676916:T>C		rs17152204	7	25716536	25676916	T	C	ENSG00000199085	MIR148A	miRNA	25949918	25949986	-	273002			rna_seq	GeneMaskLFCScorer(requested_output=RNA_SEQ)	UBERON:0000995 total RNA-seq	-	total RNA-seq	UBERON:0000995	uterus	tissue	adult	encode	paired	FALSE				-0.00419474	-0.975349	0.975349	chr7:25152628-26201204:.
chr2:26994360:A>G		rs12616092	2	27217228	26994360	A	G	ENSG00000213453	FTH1P3	processed_pseudogene	27392783	27393367	-	398423			rna_seq	GeneMaskLFCScorer(requested_output=RNA_SEQ)	UBERON:0000995 gtex Uterus polyA plus RNA-seq	.	polyA plus RNA-seq	UBERON:0000995	uterus	tissue	adult	gtex	paired	FALSE			Uterus	-0.00569439	-0.975349	0.975349	chr2:26470072-27518648:.
chr1:21964130:T>C		rs35806133	1	22290623	21964130	T	C	ENSG00000289715	ENSG00000289715	protein_coding	21547403	21554002	+	410128			rna_seq	GeneMaskLFCScorer(requested_output=RNA_SEQ)	UBERON:0000995 total RNA-seq	+	total RNA-seq	UBERON:0000995	uterus	tissue	adult	encode	paired	FALSE				-0.00507355	-0.975349	0.975349	chr1:21439842-22488418:.
chr3:50087517:A>T		rs143336190	3	50124950	50087517	A	T	ENSG00000004838	ZMYND10	protein_coding	50341109	50345732	-	253592			rna_seq	GeneMaskLFCScorer(requested_output=RNA_SEQ)	UBERON:0000995 total RNA-seq	-	total RNA-seq	UBERON:0000995	uterus	tissue	adult	encode	paired	FALSE				-0.00419807	-0.975349	0.975349	chr3:49563229-50611805:.
chr13:50459255:A>G		rs9568415	13	51033391	50459255	A	G	ENSG00000273541	ENSG00000273541	misc_RNA	50104832	50105174	+	354081			rna_seq	GeneMaskLFCScorer(requested_output=RNA_SEQ)	UBERON:0000995 total RNA-seq	+	total RNA-seq	UBERON:0000995	uterus	tissue	adult	encode	paired	FALSE				-0.00508738	-0.975349	0.975349	chr13:49934967-50983543:.
chr7:25840391:A>G		rs4722529	7	25880011	25840391	A	G	ENSG00000239622	ENSG00000239622	processed_pseudogene	25689579	25689959	-	150432			rna_seq	GeneMaskLFCScorer(requested_output=RNA_SEQ)	UBERON:0000995 gtex Uterus polyA plus RNA-seq	.	polyA plus RNA-seq	UBERON:0000995	uterus	tissue	adult	gtex	paired	FALSE			Uterus	-0.00566721	-0.975349	0.975349	chr7:25316103-26364679:.
chrX:71020649:A>G		rs3123571	X	70240499	71020649	A	G	ENSG00000229324	NUTF2P7	processed_pseudogene	71016530	71016905	-	3744			rna_seq	GeneMaskLFCScorer(requested_output=RNA_SEQ)	UBERON:0000995 gtex Uterus polyA plus RNA-seq	.	polyA plus RNA-seq	UBERON:0000995	uterus	tissue	adult	gtex	paired	FALSE			Uterus	-0.00570083	-0.975349	0.975349	chrX:70496361-71544937:.
chr9:133268030:A>G		rs612169	9	136143442	133268030	A	G	ENSG00000206611	SNORD24	snoRNA	133349395	133349470	+	81365			rna_seq	GeneMaskLFCScorer(requested_output=RNA_SEQ)	UBERON:0000995 total RNA-seq	+	total RNA-seq	UBERON:0000995	uterus	tissue	adult	encode	paired	FALSE				-0.00507736	-0.975349	0.975349	chr9:132743742-133792318:.
chr3:49985493:T>C		rs9853222	3	50022926	49985493	T	C	ENSG00000281358	RASSF1-AS1	lncRNA	50337510	50338300	+	352017			rna_seq	GeneMaskLFCScorer(requested_output=RNA_SEQ)	UBERON:0000995 total RNA-seq	+	total RNA-seq	UBERON:0000995	uterus	tissue	adult	encode	paired	FALSE				-0.00510979	-0.975349	0.975349	chr3:49461205-50509781:.
chr6:29882354:C>G		rs72838653	6	29850131	29882354	C	G	ENSG00000213880	RPL7AP7	processed_pseudogene	29803194	29803991	-	78363			rna_seq	GeneMaskLFCScorer(requested_output=RNA_SEQ)	UBERON:0000995 gtex Uterus polyA plus RNA-seq	.	polyA plus RNA-seq	UBERON:0000995	uterus	tissue	adult	gtex	paired	FALSE			Uterus	-0.00568819	-0.975349	0.975349	chr6:29358066-30406642:.
chr8:99031670:A>G		rs4132545	8	100043898	99031670	A	G	ENSG00000253415	ENSG00000253415	processed_pseudogene	98904602	98905671	-	125999			rna_seq	GeneMaskLFCScorer(requested_output=RNA_SEQ)	UBERON:0000995 total RNA-seq	-	total RNA-seq	UBERON:0000995	uterus	tissue	adult	encode	paired	FALSE				-0.00420141	-0.975349	0.975349	chr8:98507382-99555958:.
chr9:22102166:T>C		rs7859727	9	22102165	22102166	T	C	ENSG00000147883	CDKN2B	protein_coding	22002902	22009305	-	92861			rna_seq	GeneMaskLFCScorer(requested_output=RNA_SEQ)	UBERON:0000995 total RNA-seq	-	total RNA-seq	UBERON:0000995	uterus	tissue	adult	encode	paired	FALSE				-0.00421739	-0.975349	0.975349	chr9:21577878-22626454:.
chr6:29839204:A>T		rs76723605	6	29806981	29839204	A	T	ENSG00000235963	MCCD1P1	unprocessed_pseudogene	29907782	29908645	-	68578			rna_seq	GeneMaskLFCScorer(requested_output=RNA_SEQ)	UBERON:0000995 gtex Uterus polyA plus RNA-seq	.	polyA plus RNA-seq	UBERON:0000995	uterus	tissue	adult	gtex	paired	FALSE			Uterus	-0.00568676	-0.975349	0.975349	chr6:29314916-30363492:.
chr12:102142097:A>G		rs144556549	12	102535875	102142097	A	G	ENSG00000139351	SYCP3	protein_coding	101728647	101739472	-	402625			rna_seq	GeneMaskLFCScorer(requested_output=RNA_SEQ)	UBERON:0000995 total RNA-seq	-	total RNA-seq	UBERON:0000995	uterus	tissue	adult	encode	paired	FALSE				-0.00419617	-0.975349	0.975349	chr12:101617809-102666385:.
chr21:35096982:T>C		rs984660	21	36469279	35096982	T	C	ENSG00000231300	EZH2P1	processed_pseudogene	35599731	35600022	-	502749			rna_seq	GeneMaskLFCScorer(requested_output=RNA_SEQ)	UBERON:0000995 gtex Uterus polyA plus RNA-seq	.	polyA plus RNA-seq	UBERON:0000995	uterus	tissue	adult	gtex	paired	FALSE			Uterus	-0.00570345	-0.975349	0.975349	chr21:34572694-35621270:.
chr6:29947574:T>G		rs72845119	6	29915351	29947574	T	G	ENSG00000285761	ENSG00000285761	lncRNA	29752572	29763295	+	184279			rna_seq	GeneMaskLFCScorer(requested_output=RNA_SEQ)	UBERON:0000995 total RNA-seq	+	total RNA-seq	UBERON:0000995	uterus	tissue	adult	encode	paired	FALSE				-0.00510025	-0.975349	0.975349	chr6:29423286-30471862:.
chr10:21700316:A>G		rs4748761	10	21989245	21700316	A	G	ENSG00000207264	RNU6-15P	snRNA	21321960	21322067	+	378249			rna_seq	GeneMaskLFCScorer(requested_output=RNA_SEQ)	UBERON:0000995 total RNA-seq	+	total RNA-seq	UBERON:0000995	uterus	tissue	adult	encode	paired	FALSE				-0.00509644	-0.975349	0.975349	chr10:21176028-22224604:.
chr13:50426912:A>G		rs9568408	13	51001048	50426912	A	G	ENSG00000286191	ENSG00000286191	lncRNA	50372787	50387158	-	39754			rna_seq	GeneMaskLFCScorer(requested_output=RNA_SEQ)	UBERON:0000995 gtex Uterus polyA plus RNA-seq	.	polyA plus RNA-seq	UBERON:0000995	uterus	tissue	adult	gtex	paired	FALSE			Uterus	-0.00570202	-0.975349	0.975349	chr13:49902624-50951200:.
chr6:152188374:C>G		rs2635430	6	152509509	152188374	C	G	ENSG00000120279	MYCT1	protein_coding	152697896	152724569	+	509522			rna_seq	GeneMaskLFCScorer(requested_output=RNA_SEQ)	UBERON:0000995 gtex Uterus polyA plus RNA-seq	.	polyA plus RNA-seq	UBERON:0000995	uterus	tissue	adult	gtex	paired	FALSE			Uterus	-0.00567687	-0.975349	0.975349	chr6:151664086-152712662:.
chr5:69042157:A>G		rs164798	5	68337984	69042157	A	G	ENSG00000213830	CFL1P5	processed_pseudogene	69313370	69313872	-	271213			rna_seq	GeneMaskLFCScorer(requested_output=RNA_SEQ)	UBERON:0000995 total RNA-seq	-	total RNA-seq	UBERON:0000995	uterus	tissue	adult	encode	paired	FALSE				-0.00421786	-0.975349	0.975349	chr5:68517869-69566445:.
chr8:11134742:C>G		rs36119401	8	10992252	11134742	C	G	ENSG00000207600	MIR598	miRNA	11035205	11035302	-	99440			rna_seq	GeneMaskLFCScorer(requested_output=RNA_SEQ)	UBERON:0000995 total RNA-seq	-	total RNA-seq	UBERON:0000995	uterus	tissue	adult	encode	paired	FALSE				-0.0042038	-0.975349	0.975349	chr8:10610454-11659030:.
chr6:151442265:A>G		rs73783019	6	151763400	151442265	A	G	ENSG00000252615	Y_RNA	misc_RNA	151377999	151378099	-	64166			rna_seq	GeneMaskLFCScorer(requested_output=RNA_SEQ)	UBERON:0000995 total RNA-seq	-	total RNA-seq	UBERON:0000995	uterus	tissue	adult	encode	paired	FALSE				-0.00421476	-0.975349	0.975349	chr6:150917977-151966553:.
chr2:112770745:C>G		rs6542092	2	113528322	112770745	C	G	ENSG00000169607	CKAP2L	protein_coding	112736348	112764664	-	6081			rna_seq	GeneMaskLFCScorer(requested_output=RNA_SEQ)	UBERON:0000995 total RNA-seq	-	total RNA-seq	UBERON:0000995	uterus	tissue	adult	encode	paired	FALSE				-0.0041914	-0.975349	0.975349	chr2:112246457-113295033:.
chr2:27086538:A>G		rs7602823	2	27309406	27086538	A	G	ENSG00000145835	CDKN2AIPNLP2	processed_pseudogene	26827168	26827520	-	259018			rna_seq	GeneMaskLFCScorer(requested_output=RNA_SEQ)	UBERON:0000995 gtex Uterus polyA plus RNA-seq	.	polyA plus RNA-seq	UBERON:0000995	uterus	tissue	adult	gtex	paired	FALSE			Uterus	-0.00568151	-0.975349	0.975349	chr2:26562250-27610826:.
chr12:15219128:T>G		rs12320285	12	15372062	15219128	T	G	ENSG00000255660	RERG-AS1	lncRNA	15151922	15155283	+	63845			rna_seq	GeneMaskLFCScorer(requested_output=RNA_SEQ)	UBERON:0000995 gtex Uterus polyA plus RNA-seq	.	polyA plus RNA-seq	UBERON:0000995	uterus	tissue	adult	gtex	paired	FALSE			Uterus	-0.00570345	-0.975349	0.975349	chr12:14694840-15743416:.
chr6:29836041:T>G		rs16896051	6	29803818	29836041	T	G	ENSG00000213880	RPL7AP7	processed_pseudogene	29803194	29803991	-	32050			rna_seq	GeneMaskLFCScorer(requested_output=RNA_SEQ)	UBERON:0000995 gtex Uterus polyA plus RNA-seq	.	polyA plus RNA-seq	UBERON:0000995	uterus	tissue	adult	gtex	paired	FALSE			Uterus	-0.00568151	-0.975349	0.975349	chr6:29311753-30360329:.
chr2:11587963:T>C		rs4669754	2	11728089	11587963	T	C	ENSG00000265056	MIR548S	miRNA	11767443	11767525	+	179480			rna_seq	GeneMaskLFCScorer(requested_output=RNA_SEQ)	UBERON:0000995 gtex Uterus polyA plus RNA-seq	.	polyA plus RNA-seq	UBERON:0000995	uterus	tissue	adult	gtex	paired	FALSE			Uterus	-0.00568199	-0.975349	0.975349	chr2:11063675-12112251:.
chr8:99427919:T>G		rs140746044	8	100440147	99427919	T	G	ENSG00000253948	VPS13B-DT	lncRNA	98957567	99013743	-	414176			rna_seq	GeneMaskLFCScorer(requested_output=RNA_SEQ)	UBERON:0000995 total RNA-seq	-	total RNA-seq	UBERON:0000995	uterus	tissue	adult	encode	paired	FALSE				-0.0041914	-0.975349	0.975349	chr8:98903631-99952207:.
chr20:56724600:A>C		rs2426663	20	55299656	56724600	A	C	ENSG00000087586	AURKA	protein_coding	56369388	56392337	-	332263			rna_seq	GeneMaskLFCScorer(requested_output=RNA_SEQ)	UBERON:0000995 total RNA-seq	-	total RNA-seq	UBERON:0000995	uterus	tissue	adult	encode	paired	FALSE				-0.00420857	-0.975349	0.975349	chr20:56200312-57248888:.
chr10:94732015:A>T		rs10882493	10	96491772	94732015	A	T	ENSG00000268894	PLCE1-AS1	lncRNA	94278680	94287478	-	444537			rna_seq	GeneMaskLFCScorer(requested_output=RNA_SEQ)	UBERON:0000995 total RNA-seq	-	total RNA-seq	UBERON:0000995	uterus	tissue	adult	encode	paired	FALSE				-0.00419283	-0.975349	0.975349	chr10:94207727-95256303:.
chr6:29849746:C>G		rs28764750	6	29817523	29849746	C	G	ENSG00000227609	TMEM183AP1	processed_pseudogene	29577458	29577748	+	271998			rna_seq	GeneMaskLFCScorer(requested_output=RNA_SEQ)	UBERON:0000995 gtex Uterus polyA plus RNA-seq	.	polyA plus RNA-seq	UBERON:0000995	uterus	tissue	adult	gtex	paired	FALSE			Uterus	-0.0057025	-0.975349	0.975349	chr6:29325458-30374034:.
chr2:67614703:A>T		rs4671813	2	67841835	67614703	A	T	ENSG00000243667	DNAAF10	protein_coding	68122935	68157549	-	508232			rna_seq	GeneMaskLFCScorer(requested_output=RNA_SEQ)	UBERON:0000995 total RNA-seq	-	total RNA-seq	UBERON:0000995	uterus	tissue	adult	encode	paired	FALSE				-0.0042026	-0.975349	0.975349	chr2:67090415-68138991:.
chr6:74201915:A>C		rs1767872	6	74911631	74201915	A	C	ENSG00000231652	CD109-AS1	lncRNA	73693902	73696131	-	505784			rna_seq	GeneMaskLFCScorer(requested_output=RNA_SEQ)	UBERON:0000995 total RNA-seq	-	total RNA-seq	UBERON:0000995	uterus	tissue	adult	encode	paired	FALSE				-0.00420094	-0.975349	0.975349	chr6:73677627-74726203:.
chr6:170076185:T>C		rs9348353	6	170391409	170076185	T	C	ENSG00000273100	ENSG00000273100	lncRNA	170178680	170179660	+	102495			rna_seq	GeneMaskLFCScorer(requested_output=RNA_SEQ)	UBERON:0000995 total RNA-seq	+	total RNA-seq	UBERON:0000995	uterus	tissue	adult	encode	paired	FALSE				-0.00508499	-0.975349	0.975349	chr6:169551897-170600473:.
chr6:29943827:A>C		rs77467746	6	29911604	29943827	A	C	ENSG00000239257	RPL23AP1	transcribed_processed_pseudogene	29726668	29727139	-	216688			rna_seq	GeneMaskLFCScorer(requested_output=RNA_SEQ)	UBERON:0000995 total RNA-seq	-	total RNA-seq	UBERON:0000995	uterus	tissue	adult	encode	paired	FALSE				-0.00421763	-0.975349	0.975349	chr6:29419539-30468115:.
chr6:170046896:A>G		rs924039	6	170362120	170046896	A	G	ENSG00000287407	ENSG00000287407	lncRNA	170158727	170160471	-	111831			rna_seq	GeneMaskLFCScorer(requested_output=RNA_SEQ)	UBERON:0000995 gtex Uterus polyA plus RNA-seq	.	polyA plus RNA-seq	UBERON:0000995	uterus	tissue	adult	gtex	paired	FALSE			Uterus	-0.00567913	-0.975349	0.975349	chr6:169522608-170571184:.
chr7:25760888:T>C		rs10231028	7	25800508	25760888	T	C	ENSG00000270933	ENSG00000270933	lncRNA	25948656	25950854	-	187768			rna_seq	GeneMaskLFCScorer(requested_output=RNA_SEQ)	UBERON:0000995 total RNA-seq	-	total RNA-seq	UBERON:0000995	uterus	tissue	adult	encode	paired	FALSE				-0.00419664	-0.975349	0.975349	chr7:25236600-26285176:.
chr9:22098575:A>G		rs4977574	9	22098574	22098575	A	G	ENSG00000274055	ENSG00000274055	misc_RNA	22046757	22046901	+	51674			rna_seq	GeneMaskLFCScorer(requested_output=RNA_SEQ)	UBERON:0000995 gtex Uterus polyA plus RNA-seq	.	polyA plus RNA-seq	UBERON:0000995	uterus	tissue	adult	gtex	paired	FALSE			Uterus	-0.00570011	-0.975349	0.975349	chr9:21574287-22622863:.
chr8:11535371:T>C		rs9329246	8	11392880	11535371	T	C	ENSG00000227203	SUB1P1	processed_pseudogene	11790004	11790386	+	254633			rna_seq	GeneMaskLFCScorer(requested_output=RNA_SEQ)	UBERON:0000995 total RNA-seq	+	total RNA-seq	UBERON:0000995	uterus	tissue	adult	encode	paired	FALSE				0.00504112	0.975349	0.975349	chr8:11011083-12059659:.
chr6:29952042:C>G		rs72845150	6	29919819	29952042	C	G	ENSG00000281831	HCP5B	lncRNA	29871894	29873783	-	78259			rna_seq	GeneMaskLFCScorer(requested_output=RNA_SEQ)	UBERON:0000995 total RNA-seq	-	total RNA-seq	UBERON:0000995	uterus	tissue	adult	encode	paired	FALSE				0.00415754	0.975349	0.975349	chr6:29427754-30476330:.
chr8:10887959:C>G		rs10090444	8	10745469	10887959	C	G	ENSG00000207600	MIR598	miRNA	11035205	11035302	-	147246			rna_seq	GeneMaskLFCScorer(requested_output=RNA_SEQ)	UBERON:0000995 gtex Uterus polyA plus RNA-seq	.	polyA plus RNA-seq	UBERON:0000995	uterus	tissue	adult	gtex	paired	FALSE			Uterus	0.00562	0.975349	0.975349	chr8:10363671-11412247:.
chr12:102567076:T>C		rs12826453	12	102960854	102567076	T	C	ENSG00000183395	PMCH	protein_coding	102196458	102197833	-	369243			rna_seq	GeneMaskLFCScorer(requested_output=RNA_SEQ)	UBERON:0000995 gtex Uterus polyA plus RNA-seq	.	polyA plus RNA-seq	UBERON:0000995	uterus	tissue	adult	gtex	paired	FALSE			Uterus	0.00561452	0.975349	0.975349	chr12:102042788-103091364:.
chr12:14399911:C>G		rs11055965	12	14552845	14399911	C	G	ENSG00000139055	ERP27	protein_coding	14914038	14938537	-	514127			rna_seq	GeneMaskLFCScorer(requested_output=RNA_SEQ)	UBERON:0000995 total RNA-seq	-	total RNA-seq	UBERON:0000995	uterus	tissue	adult	encode	paired	FALSE				0.00417423	0.975349	0.975349	chr12:13875623-14924199:.
chr7:25832313:T>C		rs6958350	7	25871933	25832313	T	C	ENSG00000223561	LINC03007	lncRNA	25593303	25751032	-	81281			rna_seq	GeneMaskLFCScorer(requested_output=RNA_SEQ)	UBERON:0000995 total RNA-seq	-	total RNA-seq	UBERON:0000995	uterus	tissue	adult	encode	paired	FALSE				0.00417376	0.975349	0.975349	chr7:25308025-26356601:.
chr12:14387203:A>C		rs10772776	12	14540137	14387203	A	C	ENSG00000273079	GRIN2B	protein_coding	13437941	13982002	-	405201			rna_seq	GeneMaskLFCScorer(requested_output=RNA_SEQ)	UBERON:0000995 total RNA-seq	-	total RNA-seq	UBERON:0000995	uterus	tissue	adult	encode	paired	FALSE				0.00415707	0.975349	0.975349	chr12:13862915-14911491:.
chr12:95171931:T>C		rs61937922	12	95565707	95171931	T	C	ENSG00000257943	ENSG00000257943	transcribed_unitary_pseudogene	95311311	95416098	-	139380			rna_seq	GeneMaskLFCScorer(requested_output=RNA_SEQ)	UBERON:0000995 total RNA-seq	-	total RNA-seq	UBERON:0000995	uterus	tissue	adult	encode	paired	FALSE				0.00417376	0.975349	0.975349	chr12:94647643-95696219:.
chr8:99253959:A>G		rs13277925	8	100266187	99253959	A	G	ENSG00000229625	ENSG00000229625	lncRNA	98961427	98968284	+	285675			rna_seq	GeneMaskLFCScorer(requested_output=RNA_SEQ)	UBERON:0000995 total RNA-seq	+	total RNA-seq	UBERON:0000995	uterus	tissue	adult	encode	paired	FALSE				0.00505924	0.975349	0.975349	chr8:98729671-99778247:.
chr12:57054307:A>G		rs73114472	12	57448090	57054307	A	G	ENSG00000207031	SNORD59A	snoRNA	56645026	56645101	-	409206			rna_seq	GeneMaskLFCScorer(requested_output=RNA_SEQ)	UBERON:0000995 total RNA-seq	-	total RNA-seq	UBERON:0000995	uterus	tissue	adult	encode	paired	FALSE				0.00414324	0.975349	0.975349	chr12:56530019-57578595:.
chr12:95248392:A>G		rs10161330	12	95642168	95248392	A	G	ENSG00000212535	RNU6-808P	snRNA	95290691	95290799	+	42299			rna_seq	GeneMaskLFCScorer(requested_output=RNA_SEQ)	UBERON:0000995 gtex Uterus polyA plus RNA-seq	.	polyA plus RNA-seq	UBERON:0000995	uterus	tissue	adult	gtex	paired	FALSE			Uterus	0.00559521	0.975349	0.975349	chr12:94724104-95772680:.
chr13:49930319:T>C		rs55727821	13	50504455	49930319	T	C	ENSG00000152213	ARL11	protein_coding	49628506	49633872	+	296447			rna_seq	GeneMaskLFCScorer(requested_output=RNA_SEQ)	UBERON:0000995 total RNA-seq	+	total RNA-seq	UBERON:0000995	uterus	tissue	adult	encode	paired	FALSE				0.00503969	0.975349	0.975349	chr13:49406031-50454607:.
chr4:55128099:A>T		rs1551644	4	55994266	55128099	A	T	ENSG00000249700	SRD5A3-AS1	lncRNA	55363970	55395847	-	235871			rna_seq	GeneMaskLFCScorer(requested_output=RNA_SEQ)	UBERON:0000995 total RNA-seq	-	total RNA-seq	UBERON:0000995	uterus	tissue	adult	encode	paired	FALSE				0.00415802	0.975349	0.975349	chr4:54603811-55652387:.
chr3:49879277:T>C		rs7613360	3	49916710	49879277	T	C	ENSG00000230698	ENSG00000230698	lncRNA	49899301	49903757	+	20024			rna_seq	GeneMaskLFCScorer(requested_output=RNA_SEQ)	UBERON:0000995 gtex Uterus polyA plus RNA-seq	.	polyA plus RNA-seq	UBERON:0000995	uterus	tissue	adult	gtex	paired	FALSE			Uterus	0.00559568	0.975349	0.975349	chr3:49354989-50403565:.
chr17:20384785:A>G		rs3910761	17	20288098	20384785	A	G	ENSG00000188013	MEIS3P2	processed_pseudogene	20589292	20590367	+	204507			rna_seq	GeneMaskLFCScorer(requested_output=RNA_SEQ)	UBERON:0000995 total RNA-seq	+	total RNA-seq	UBERON:0000995	uterus	tissue	adult	encode	paired	FALSE				0.00504661	0.975349	0.975349	chr17:19860497-20909073:.
chr17:48242286:A>G		rs2924256	17	46319648	48242286	A	G	ENSG00000120094	HOXB1	protein_coding	48528525	48531011	-	286239			rna_seq	GeneMaskLFCScorer(requested_output=RNA_SEQ)	UBERON:0000995 gtex Uterus polyA plus RNA-seq	.	polyA plus RNA-seq	UBERON:0000995	uterus	tissue	adult	gtex	paired	FALSE			Uterus	0.00558901	0.975349	0.975349	chr17:47717998-48766574:.
chr12:14358414:A>G		rs10845985	12	14511348	14358414	A	G	ENSG00000179256	SMCO3	protein_coding	14804649	14814182	-	446235			rna_seq	GeneMaskLFCScorer(requested_output=RNA_SEQ)	UBERON:0000995 total RNA-seq	-	total RNA-seq	UBERON:0000995	uterus	tissue	adult	encode	paired	FALSE				0.00416136	0.975349	0.975349	chr12:13834126-14882702:.
chrX:134549560:C>G		rs7065171	X	133683590	134549560	C	G	ENSG00000235813	ENSG00000235813	lncRNA	134599456	134606254	+	49896			rna_seq	GeneMaskLFCScorer(requested_output=RNA_SEQ)	UBERON:0000995 gtex Uterus polyA plus RNA-seq	.	polyA plus RNA-seq	UBERON:0000995	uterus	tissue	adult	gtex	paired	FALSE			Uterus	0.00562668	0.975349	0.975349	chrX:134025272-135073848:.
chr12:102023697:T>C		rs1986854	12	102417475	102023697	T	C	ENSG00000222932	RNU6-172P	snRNA	101796409	101796502	-	227195			rna_seq	GeneMaskLFCScorer(requested_output=RNA_SEQ)	UBERON:0000995 gtex Uterus polyA plus RNA-seq	.	polyA plus RNA-seq	UBERON:0000995	uterus	tissue	adult	gtex	paired	FALSE			Uterus	0.00560427	0.975349	0.975349	chr12:101499409-102547985:.
chr17:48199496:A>G		rs8072282	17	46276858	48199496	A	G	ENSG00000264920	SP2-DT	lncRNA	47891218	47895844	-	303652			rna_seq	GeneMaskLFCScorer(requested_output=RNA_SEQ)	UBERON:0000995 total RNA-seq	-	total RNA-seq	UBERON:0000995	uterus	tissue	adult	encode	paired	FALSE				0.00416088	0.975349	0.975349	chr17:47675208-48723784:.
chr6:125696335:T>G		rs6934435	6	126017481	125696335	T	G	ENSG00000226409	ENSG00000226409	lncRNA	125370033	125445193	-	251142			rna_seq	GeneMaskLFCScorer(requested_output=RNA_SEQ)	UBERON:0000995 total RNA-seq	-	total RNA-seq	UBERON:0000995	uterus	tissue	adult	encode	paired	FALSE				0.00415802	0.975349	0.975349	chr6:125172047-126220623:.
chr7:27210758:A>G		rs17428012	7	27250377	27210758	A	G	ENSG00000273961	ENSG00000273961	misc_RNA	27185432	27185530	+	25228			rna_seq	GeneMaskLFCScorer(requested_output=RNA_SEQ)	UBERON:0000995 gtex Uterus polyA plus RNA-seq	.	polyA plus RNA-seq	UBERON:0000995	uterus	tissue	adult	gtex	paired	FALSE			Uterus	0.0055895	0.975349	0.975349	chr7:26686470-27735046:.
chr22:32717702:A>C		rs3827339	22	33113688	32717702	A	C	ENSG00000289873	ENSG00000289873	lncRNA	32265954	32354940	-	362762			rna_seq	GeneMaskLFCScorer(requested_output=RNA_SEQ)	UBERON:0000995 total RNA-seq	-	total RNA-seq	UBERON:0000995	uterus	tissue	adult	encode	paired	FALSE				0.00416231	0.975349	0.975349	chr22:32193414-33241990:.
chr12:95168762:A>T		rs11832540	12	95562538	95168762	A	T	ENSG00000241556	RPL29P26	processed_pseudogene	95467396	95467861	-	298634			rna_seq	GeneMaskLFCScorer(requested_output=RNA_SEQ)	UBERON:0000995 total RNA-seq	-	total RNA-seq	UBERON:0000995	uterus	tissue	adult	encode	paired	FALSE				0.00416374	0.975349	0.975349	chr12:94644474-95693050:.
chr7:25821030:A>G		rs7798130	7	25860650	25821030	A	G	ENSG00000223561	LINC03007	lncRNA	25593303	25751032	-	69998			rna_seq	GeneMaskLFCScorer(requested_output=RNA_SEQ)	UBERON:0000995 total RNA-seq	-	total RNA-seq	UBERON:0000995	uterus	tissue	adult	encode	paired	FALSE				0.00417519	0.975349	0.975349	chr7:25296742-26345318:.
chr20:32189997:T>C		rs11907716	20	30777800	32189997	T	C	ENSG00000179772	FOXS1	protein_coding	31844302	31845604	-	344393			rna_seq	GeneMaskLFCScorer(requested_output=RNA_SEQ)	UBERON:0000995 total RNA-seq	-	total RNA-seq	UBERON:0000995	uterus	tissue	adult	encode	paired	FALSE				0.00414705	0.975349	0.975349	chr20:31665709-32714285:.
chr11:30160521:T>C		rs1340030	11	30182068	30160521	T	C	ENSG00000182255	KCNA4	protein_coding	30009729	30017030	-	143491			rna_seq	GeneMaskLFCScorer(requested_output=RNA_SEQ)	UBERON:0000995 total RNA-seq	-	total RNA-seq	UBERON:0000995	uterus	tissue	adult	encode	paired	FALSE				0.00416279	0.975349	0.975349	chr11:29636233-30684809:.
chr10:74382759:A>G		rs10509348	10	76142517	74382759	A	G	ENSG00000148660	CAMK2G	protein_coding	73812500	73874591	-	508168			rna_seq	GeneMaskLFCScorer(requested_output=RNA_SEQ)	UBERON:0000995 total RNA-seq	-	total RNA-seq	UBERON:0000995	uterus	tissue	adult	encode	paired	FALSE				0.00416815	0.975349	0.975349	chr10:73858471-74907047:.
chrX:70991874:T>C		rs5937049	X	70211724	70991874	T	C	ENSG00000285171	ENSG00000285171	protein_coding	71103986	71111575	-	112112			rna_seq	GeneMaskLFCScorer(requested_output=RNA_SEQ)	UBERON:0000995 total RNA-seq	-	total RNA-seq	UBERON:0000995	uterus	tissue	adult	encode	paired	FALSE				0.00414729	0.975349	0.975349	chrX:70467586-71516162:.
chr8:8465578:A>T		rs2979181	8	8323088	8465578	A	T	ENSG00000233609	RPL10P19	transcribed_processed_pseudogene	8961756	8962057	+	496178			rna_seq	GeneMaskLFCScorer(requested_output=RNA_SEQ)	UBERON:0000995 gtex Uterus polyA plus RNA-seq	.	polyA plus RNA-seq	UBERON:0000995	uterus	tissue	adult	gtex	paired	FALSE			Uterus	0.00562429	0.975349	0.975349	chr8:7941290-8989866:.
chr2:26957095:T>C		rs10191551	2	27179963	26957095	T	C	ENSG00000138030	KHK	protein_coding	27086771	27100762	+	129676			rna_seq	GeneMaskLFCScorer(requested_output=RNA_SEQ)	UBERON:0000995 total RNA-seq	+	total RNA-seq	UBERON:0000995	uterus	tissue	adult	encode	paired	FALSE				0.0050621	0.975349	0.975349	chr2:26432807-27481383:.
chr17:20288939:T>C		rs12942627	17	20192252	20288939	T	C	ENSG00000226549	SCDP1	processed_pseudogene	20784644	20785725	+	495705			rna_seq	GeneMaskLFCScorer(requested_output=RNA_SEQ)	UBERON:0000995 gtex Uterus polyA plus RNA-seq	.	polyA plus RNA-seq	UBERON:0000995	uterus	tissue	adult	gtex	paired	FALSE			Uterus	0.0056057	0.975349	0.975349	chr17:19764651-20813227:.
chr2:202727244:A>G		rs72928971	2	203591967	202727244	A	G	ENSG00000264275	RN7SL753P	misc_RNA	202333438	202333728	+	393516			rna_seq	GeneMaskLFCScorer(requested_output=RNA_SEQ)	UBERON:0000995 gtex Uterus polyA plus RNA-seq	.	polyA plus RNA-seq	UBERON:0000995	uterus	tissue	adult	gtex	paired	FALSE			Uterus	0.00559759	0.975349	0.975349	chr2:202202956-203251532:.
chr1:22033346:T>C		rs72665313	1	22359839	22033346	T	C	ENSG00000218510	LINC00339	lncRNA	22024557	22031223	+	2123			rna_seq	GeneMaskLFCScorer(requested_output=RNA_SEQ)	UBERON:0000995 total RNA-seq	+	total RNA-seq	UBERON:0000995	uterus	tissue	adult	encode	paired	FALSE				0.00502849	0.975349	0.975349	chr1:21509058-22557634:.
chr11:30147198:A>C		rs11030973	11	30168745	30147198	A	C	ENSG00000254530	LINC02755	lncRNA	29335877	29989328	-	157870			rna_seq	GeneMaskLFCScorer(requested_output=RNA_SEQ)	UBERON:0000995 total RNA-seq	-	total RNA-seq	UBERON:0000995	uterus	tissue	adult	encode	paired	FALSE				0.00415707	0.975349	0.975349	chr11:29622910-30671486:.
chr2:202692428:T>C		rs1039968	2	203557151	202692428	T	C	ENSG00000271852	SNORD11B	snoRNA	202291331	202291421	+	401007			rna_seq	GeneMaskLFCScorer(requested_output=RNA_SEQ)	UBERON:0000995 total RNA-seq	+	total RNA-seq	UBERON:0000995	uterus	tissue	adult	encode	paired	FALSE				0.00504685	0.975349	0.975349	chr2:202168140-203216716:.
chr8:99019490:A>G		rs6468647	8	100031718	99019490	A	G	ENSG00000271930	ENSG00000271930	lncRNA	98943594	98944098	+	75392			rna_seq	GeneMaskLFCScorer(requested_output=RNA_SEQ)	UBERON:0000995 gtex Uterus polyA plus RNA-seq	.	polyA plus RNA-seq	UBERON:0000995	uterus	tissue	adult	gtex	paired	FALSE			Uterus	0.00558901	0.975349	0.975349	chr8:98495202-99543778:.
chr6:152271966:T>C		rs76190980	6	152593101	152271966	T	C	ENSG00000284615	ENSG00000284615	lncRNA	152112758	152118397	+	153569			rna_seq	GeneMaskLFCScorer(requested_output=RNA_SEQ)	UBERON:0000995 gtex Uterus polyA plus RNA-seq	.	polyA plus RNA-seq	UBERON:0000995	uterus	tissue	adult	gtex	paired	FALSE			Uterus	0.0055933	0.975349	0.975349	chr6:151747678-152796254:.
chr8:99309789:T>C		rs145251326	8	100322017	99309789	T	C	ENSG00000253948	VPS13B-DT	lncRNA	98957567	99013743	-	296046			rna_seq	GeneMaskLFCScorer(requested_output=RNA_SEQ)	UBERON:0000995 total RNA-seq	-	total RNA-seq	UBERON:0000995	uterus	tissue	adult	encode	paired	FALSE				0.00417233	0.975349	0.975349	chr8:98785501-99834077:.
chr6:151478531:A>G		rs9479047	6	151799666	151478531	A	G	ENSG00000252487	RNY4P20	misc_RNA	151298840	151298933	-	179598			rna_seq	GeneMaskLFCScorer(requested_output=RNA_SEQ)	UBERON:0000995 gtex Uterus polyA plus RNA-seq	.	polyA plus RNA-seq	UBERON:0000995	uterus	tissue	adult	gtex	paired	FALSE			Uterus	0.0056138	0.975349	0.975349	chr6:150954243-152002819:.
chr3:49586632:T>C		rs9869120	3	49624065	49586632	T	C	ENSG00000284488	MIR6890	miRNA	49099853	49099914	-	486718			rna_seq	GeneMaskLFCScorer(requested_output=RNA_SEQ)	UBERON:0000995 total RNA-seq	-	total RNA-seq	UBERON:0000995	uterus	tissue	adult	encode	paired	FALSE				0.00415707	0.975349	0.975349	chr3:49062344-50110920:.
chr3:49608025:A>G		rs12637313	3	49645458	49608025	A	G	ENSG00000270538	GCSHP6	processed_pseudogene	49252128	49252264	-	355761			rna_seq	GeneMaskLFCScorer(requested_output=RNA_SEQ)	UBERON:0000995 gtex Uterus polyA plus RNA-seq	.	polyA plus RNA-seq	UBERON:0000995	uterus	tissue	adult	gtex	paired	FALSE			Uterus	0.00559759	0.975349	0.975349	chr3:49083737-50132313:.
chr10:21532989:A>T		rs12251016	10	21821918	21532989	A	T	ENSG00000222071	MIR1915	miRNA	21496561	21496641	-	36348			rna_seq	GeneMaskLFCScorer(requested_output=RNA_SEQ)	UBERON:0000995 gtex Uterus polyA plus RNA-seq	.	polyA plus RNA-seq	UBERON:0000995	uterus	tissue	adult	gtex	paired	FALSE			Uterus	0.00562	0.975349	0.975349	chr10:21008701-22057277:.
chr3:49173299:A>C		rs7617480	3	49210732	49173299	A	C	ENSG00000223343	ENSG00000223343	lncRNA	48985048	48989988	-	183311			rna_seq	GeneMaskLFCScorer(requested_output=RNA_SEQ)	UBERON:0000995 total RNA-seq	-	total RNA-seq	UBERON:0000995	uterus	tissue	adult	encode	paired	FALSE				0.00417185	0.975349	0.975349	chr3:48649011-49697587:.
chr6:151402355:A>G		rs7739424	6	151723490	151402355	A	G	ENSG00000252615	Y_RNA	misc_RNA	151377999	151378099	-	24256			rna_seq	GeneMaskLFCScorer(requested_output=RNA_SEQ)	UBERON:0000995 total RNA-seq	-	total RNA-seq	UBERON:0000995	uterus	tissue	adult	encode	paired	FALSE				0.00415278	0.975349	0.975349	chr6:150878067-151926643:.
chr10:88284067:T>C		rs7069968	10	90043824	88284067	T	C	ENSG00000289952	ENSG00000289952	lncRNA	88582964	88584533	+	298897			rna_seq	GeneMaskLFCScorer(requested_output=RNA_SEQ)	UBERON:0000995 gtex Uterus polyA plus RNA-seq	.	polyA plus RNA-seq	UBERON:0000995	uterus	tissue	adult	gtex	paired	FALSE			Uterus	0.00560641	0.975349	0.975349	chr10:87759779-88808355:.
chr3:49973138:T>G		rs2624819	3	50010571	49973138	T	G	ENSG00000185614	INKA1	protein_coding	49803260	49805030	+	168108			rna_seq	GeneMaskLFCScorer(requested_output=RNA_SEQ)	UBERON:0000995 total RNA-seq	+	total RNA-seq	UBERON:0000995	uterus	tissue	adult	encode	paired	FALSE				0.00504184	0.975349	0.975349	chr3:49448850-50497426:.
chr4:55130678:T>C		rs9998950	4	55996845	55130678	T	C	ENSG00000273257	LINC02928	lncRNA	55373636	55388497	+	242958			rna_seq	GeneMaskLFCScorer(requested_output=RNA_SEQ)	UBERON:0000995 total RNA-seq	+	total RNA-seq	UBERON:0000995	uterus	tissue	adult	encode	paired	FALSE				0.00505161	0.975349	0.975349	chr4:54606390-55654966:.
chr12:57042645:T>C		rs73114457	12	57436429	57042645	T	C	ENSG00000201579	RNU6-343P	snRNA	56588517	56588621	+	454024			rna_seq	GeneMaskLFCScorer(requested_output=RNA_SEQ)	UBERON:0000995 total RNA-seq	+	total RNA-seq	UBERON:0000995	uterus	tissue	adult	encode	paired	FALSE				0.00503015	0.975349	0.975349	chr12:56518357-57566933:.
chr15:40074738:C>G		rs4924417	15	40366939	40074738	C	G	ENSG00000275636	ENSG00000275636	lncRNA	40078891	40079347	+	4153			rna_seq	GeneMaskLFCScorer(requested_output=RNA_SEQ)	UBERON:0000995 gtex Uterus polyA plus RNA-seq	.	polyA plus RNA-seq	UBERON:0000995	uterus	tissue	adult	gtex	paired	FALSE			Uterus	0.00559711	0.975349	0.975349	chr15:39550450-40599026:.
chr17:48138952:A>G		rs10445339	17	46216314	48138952	A	G	ENSG00000206954	RNU6-1201P	snRNA	48088677	48088784	-	50168			rna_seq	GeneMaskLFCScorer(requested_output=RNA_SEQ)	UBERON:0000995 total RNA-seq	-	total RNA-seq	UBERON:0000995	uterus	tissue	adult	encode	paired	FALSE				0.00416136	0.975349	0.975349	chr17:47614664-48663240:.
chr8:11576723:T>C		rs35558344	8	11434232	11576723	T	C	ENSG00000255020	TDH-AS1	lncRNA	11345747	11347502	-	229221			rna_seq	GeneMaskLFCScorer(requested_output=RNA_SEQ)	UBERON:0000995 gtex Uterus polyA plus RNA-seq	.	polyA plus RNA-seq	UBERON:0000995	uterus	tissue	adult	gtex	paired	FALSE			Uterus	0.00559187	0.975349	0.975349	chr8:11052435-12101011:.
chr8:11493390:T>C		rs1382567	8	11350899	11493390	T	C	ENSG00000154316	TDH	transcribed_unitary_pseudogene	11339636	11368452	+	124938			rna_seq	GeneMaskLFCScorer(requested_output=RNA_SEQ)	UBERON:0000995 total RNA-seq	+	total RNA-seq	UBERON:0000995	uterus	tissue	adult	encode	paired	FALSE				0.00503302	0.975349	0.975349	chr8:10969102-12017678:.
chr6:31272935:A>C		rs2249741	6	31240712	31272935	A	C	ENSG00000204428	LY6G5C	protein_coding	31676683	31684040	-	403748			rna_seq	GeneMaskLFCScorer(requested_output=RNA_SEQ)	UBERON:0000995 total RNA-seq	-	total RNA-seq	UBERON:0000995	uterus	tissue	adult	encode	paired	FALSE				0.00417233	0.975349	0.975349	chr6:30748647-31797223:.
chr9:22173408:T>C		rs1981046	9	22173407	22173408	T	C	ENSG00000147883	CDKN2B	protein_coding	22002902	22009305	-	164103			rna_seq	GeneMaskLFCScorer(requested_output=RNA_SEQ)	UBERON:0000995 total RNA-seq	-	total RNA-seq	UBERON:0000995	uterus	tissue	adult	encode	paired	FALSE				0.00415349	0.975349	0.975349	chr9:21649120-22697696:.
chr9:22168129:T>C		rs7863846	9	22168128	22168129	T	C	ENSG00000215221	UBA52P6	transcribed_processed_pseudogene	22012154	22012536	+	155593			rna_seq	GeneMaskLFCScorer(requested_output=RNA_SEQ)	UBERON:0000995 gtex Uterus polyA plus RNA-seq	.	polyA plus RNA-seq	UBERON:0000995	uterus	tissue	adult	gtex	paired	FALSE			Uterus	0.00558782	0.975349	0.975349	chr9:21643841-22692417:.
chr12:95108743:A>C		rs6538591	12	95502519	95108743	A	C	ENSG00000257847	LSM3P2	processed_pseudogene	94590820	94591093	+	517650			rna_seq	GeneMaskLFCScorer(requested_output=RNA_SEQ)	UBERON:0000995 gtex Uterus polyA plus RNA-seq	.	polyA plus RNA-seq	UBERON:0000995	uterus	tissue	adult	gtex	paired	FALSE			Uterus	0.0056262	0.975349	0.975349	chr12:94584455-95633031:.
chr12:95010408:A>G		rs171597	12	95404184	95010408	A	G	ENSG00000266099	MIR5700	miRNA	94561788	94561859	+	448549			rna_seq	GeneMaskLFCScorer(requested_output=RNA_SEQ)	UBERON:0000995 gtex Uterus polyA plus RNA-seq	.	polyA plus RNA-seq	UBERON:0000995	uterus	tissue	adult	gtex	paired	FALSE			Uterus	0.0056181	0.975349	0.975349	chr12:94486120-95534696:.
chr2:202625718:T>G		rs10208580	2	203490441	202625718	T	G	ENSG00000227890	PSMA2P3	processed_pseudogene	202179296	202179971	+	445747			rna_seq	GeneMaskLFCScorer(requested_output=RNA_SEQ)	UBERON:0000995 gtex Uterus polyA plus RNA-seq	.	polyA plus RNA-seq	UBERON:0000995	uterus	tissue	adult	gtex	paired	FALSE			Uterus	0.00559401	0.975349	0.975349	chr2:202101430-203150006:.
chr7:25721244:A>G		rs714062	7	25760864	25721244	A	G	ENSG00000287096	ENSG00000287096	lncRNA	25750889	25756256	+	29645			rna_seq	GeneMaskLFCScorer(requested_output=RNA_SEQ)	UBERON:0000995 gtex Uterus polyA plus RNA-seq	.	polyA plus RNA-seq	UBERON:0000995	uterus	tissue	adult	gtex	paired	FALSE			Uterus	0.00560093	0.975349	0.975349	chr7:25196956-26245532:.
chr1:22141722:T>C		rs3820282	1	22468215	22141722	T	C	ENSG00000142789	CELA3A	protein_coding	22001656	22012542	+	129180			rna_seq	GeneMaskLFCScorer(requested_output=RNA_SEQ)	UBERON:0000995 gtex Uterus polyA plus RNA-seq	.	polyA plus RNA-seq	UBERON:0000995	uterus	tissue	adult	gtex	paired	FALSE			Uterus	0.00560212	0.975349	0.975349	chr1:21617434-22666010:.
chr6:151379758:T>C		rs57968001	6	151700893	151379758	T	C	ENSG00000219747	RPL32P16	processed_pseudogene	151099528	151099933	+	279825			rna_seq	GeneMaskLFCScorer(requested_output=RNA_SEQ)	UBERON:0000995 gtex Uterus polyA plus RNA-seq	.	polyA plus RNA-seq	UBERON:0000995	uterus	tissue	adult	gtex	paired	FALSE			Uterus	0.00560087	0.975349	0.975349	chr6:150855470-151904046:.
chr12:57049508:C>G		rs73114468	12	57443292	57049508	C	G	ENSG00000166863	TAC3	protein_coding	57009999	57028883	-	20625			rna_seq	GeneMaskLFCScorer(requested_output=RNA_SEQ)	UBERON:0000995 total RNA-seq	-	total RNA-seq	UBERON:0000995	uterus	tissue	adult	encode	paired	FALSE				0.00414848	0.975349	0.975349	chr12:56525220-57573796:.
chrX:71093814:T>G		rs9887450	X	70313664	71093814	T	G	ENSG00000229324	NUTF2P7	processed_pseudogene	71016530	71016905	-	76909			rna_seq	GeneMaskLFCScorer(requested_output=RNA_SEQ)	UBERON:0000995 gtex Uterus polyA plus RNA-seq	.	polyA plus RNA-seq	UBERON:0000995	uterus	tissue	adult	gtex	paired	FALSE			Uterus	0.00559616	0.975349	0.975349	chrX:70569526-71618102:.
chr6:73849858:T>C		rs4301271	6	74559555	73849858	T	C	ENSG00000224221	RPS6P8	processed_pseudogene	73391037	73391767	-	458091			rna_seq	GeneMaskLFCScorer(requested_output=RNA_SEQ)	UBERON:0000995 total RNA-seq	-	total RNA-seq	UBERON:0000995	uterus	tissue	adult	encode	paired	FALSE				0.00416184	0.975349	0.975349	chr6:73325570-74374146:.
chr6:34189538:T>G		rs114355919	6	34157315	34189538	T	G	ENSG00000276404	MIR6835	miRNA	34240672	34240736	+	51134			rna_seq	GeneMaskLFCScorer(requested_output=RNA_SEQ)	UBERON:0000995 total RNA-seq	+	total RNA-seq	UBERON:0000995	uterus	tissue	adult	encode	paired	FALSE				0.00503588	0.975349	0.975349	chr6:33665250-34713826:.
chr11:87132885:A>G		rs79382297	11	86843927	87132885	A	G	ENSG00000213287	ENSG00000213287	processed_pseudogene	87258850	87259259	-	125965			rna_seq	GeneMaskLFCScorer(requested_output=RNA_SEQ)	UBERON:0000995 gtex Uterus polyA plus RNA-seq	.	polyA plus RNA-seq	UBERON:0000995	uterus	tissue	adult	gtex	paired	FALSE			Uterus	0.00561953	0.975349	0.975349	chr11:86608597-87657173:.
chr3:49997890:T>C		rs4688757	3	50035323	49997890	T	C	ENSG00000179564	LSMEM2	protein_coding	50279086	50288114	+	281196			rna_seq	GeneMaskLFCScorer(requested_output=RNA_SEQ)	UBERON:0000995 total RNA-seq	+	total RNA-seq	UBERON:0000995	uterus	tissue	adult	encode	paired	FALSE				0.00504017	0.975349	0.975349	chr3:49473602-50522178:.
chr17:65827170:A>G		rs12600822	17	63823288	65827170	A	G	ENSG00000091583	APOH	protein_coding	66212032	66256525	-	384862			rna_seq	GeneMaskLFCScorer(requested_output=RNA_SEQ)	UBERON:0000995 gtex Uterus polyA plus RNA-seq	.	polyA plus RNA-seq	UBERON:0000995	uterus	tissue	adult	gtex	paired	FALSE			Uterus	0.00560379	0.975349	0.975349	chr17:65302882-66351458:.
chr3:49229339:T>C		rs4955432	3	49266772	49229339	T	C	ENSG00000259970	ENSG00000259970	lncRNA	49684479	49684983	-	455140			rna_seq	GeneMaskLFCScorer(requested_output=RNA_SEQ)	UBERON:0000995 total RNA-seq	-	total RNA-seq	UBERON:0000995	uterus	tissue	adult	encode	paired	FALSE				0.00417066	0.975349	0.975349	chr3:48705051-49753627:.
chr3:49147362:A>T		rs7645551	3	49184795	49147362	A	T	ENSG00000264633	MIR4271	miRNA	49274119	49274186	+	126757			rna_seq	GeneMaskLFCScorer(requested_output=RNA_SEQ)	UBERON:0000995 total RNA-seq	+	total RNA-seq	UBERON:0000995	uterus	tissue	adult	encode	paired	FALSE				0.0050559	0.975349	0.975349	chr3:48623074-49671650:.
chr2:27294815:A>G		rs62130711	2	27517683	27294815	A	G	ENSG00000206731	ENSG00000206731	snoRNA	27642042	27642169	-	347227			rna_seq	GeneMaskLFCScorer(requested_output=RNA_SEQ)	UBERON:0000995 gtex Uterus polyA plus RNA-seq	.	polyA plus RNA-seq	UBERON:0000995	uterus	tissue	adult	gtex	paired	FALSE			Uterus	0.0055995	0.975349	0.975349	chr2:26770527-27819103:.
chrX:70995966:T>G		rs5936617	X	70215816	70995966	T	G	ENSG00000147168	IL2RG	protein_coding	71107403	71112108	-	111437			rna_seq	GeneMaskLFCScorer(requested_output=RNA_SEQ)	UBERON:0000995 total RNA-seq	-	total RNA-seq	UBERON:0000995	uterus	tissue	adult	encode	paired	FALSE				0.00414872	0.975349	0.975349	chrX:70471678-71520254:.
chr1:172398537:A>G		rs10911684	1	172367677	172398537	A	G	ENSG00000197959	DNM3	protein_coding	171817886	172418466	+	0			rna_seq	GeneMaskLFCScorer(requested_output=RNA_SEQ)	UBERON:0000995 gtex Uterus polyA plus RNA-seq	.	polyA plus RNA-seq	UBERON:0000995	uterus	tissue	adult	gtex	paired	FALSE			Uterus	0.00560307	0.975349	0.975349	chr1:171874249-172922825:.
chr17:20234396:A>C		rs2703776	17	20137709	20234396	A	C	ENSG00000235546	ENSG00000235546	processed_pseudogene	20612666	20614008	+	378270			rna_seq	GeneMaskLFCScorer(requested_output=RNA_SEQ)	UBERON:0000995 gtex Uterus polyA plus RNA-seq	.	polyA plus RNA-seq	UBERON:0000995	uterus	tissue	adult	gtex	paired	FALSE			Uterus	0.00559711	0.975349	0.975349	chr17:19710108-20758684:.
chr6:29823675:A>G		rs72838212	6	29791452	29823675	A	G	ENSG00000235963	MCCD1P1	unprocessed_pseudogene	29907782	29908645	-	84107			rna_seq	GeneMaskLFCScorer(requested_output=RNA_SEQ)	UBERON:0000995 total RNA-seq	-	total RNA-seq	UBERON:0000995	uterus	tissue	adult	encode	paired	FALSE				0.00414753	0.975349	0.975349	chr6:29299387-30347963:.
chr8:11559635:T>C		rs36048422	8	11417144	11559635	T	C	ENSG00000269954	ENSG00000269954	lncRNA	11552487	11564694	-	0			rna_seq	GeneMaskLFCScorer(requested_output=RNA_SEQ)	UBERON:0000995 gtex Uterus polyA plus RNA-seq	.	polyA plus RNA-seq	UBERON:0000995	uterus	tissue	adult	gtex	paired	FALSE			Uterus	0.00562239	0.975349	0.975349	chr8:11035347-12083923:.
chr8:74353954:A>G		rs13269312	8	75266189	74353954	A	G	ENSG00000207417	Y_RNA	misc_RNA	74376686	74376793	+	22732			rna_seq	GeneMaskLFCScorer(requested_output=RNA_SEQ)	UBERON:0000995 total RNA-seq	+	total RNA-seq	UBERON:0000995	uterus	tissue	adult	encode	paired	FALSE				0.00503826	0.975349	0.975349	chr8:73829666-74878242:.
chr3:49864727:T>C		rs2883059	3	49902160	49864727	T	C	ENSG00000173531	MST1	protein_coding	49683946	49689501	-	175226			rna_seq	GeneMaskLFCScorer(requested_output=RNA_SEQ)	UBERON:0000995 total RNA-seq	-	total RNA-seq	UBERON:0000995	uterus	tissue	adult	encode	paired	FALSE				0.00417376	0.975349	0.975349	chr3:49340439-50389015:.
chr2:187445578:A>G		rs1912848	2	188310305	187445578	A	G	ENSG00000235616	ST13P2	processed_pseudogene	187825340	187826449	+	379762			rna_seq	GeneMaskLFCScorer(requested_output=RNA_SEQ)	UBERON:0000995 gtex Uterus polyA plus RNA-seq	.	polyA plus RNA-seq	UBERON:0000995	uterus	tissue	adult	gtex	paired	FALSE			Uterus	0.00559759	0.975349	0.975349	chr2:186921290-187969866:.
chr17:48248919:A>G		rs74447547	17	46326281	48248919	A	G	ENSG00000266601	ENSG00000266601	lncRNA	47929681	47933106	-	315813			rna_seq	GeneMaskLFCScorer(requested_output=RNA_SEQ)	UBERON:0000995 total RNA-seq	-	total RNA-seq	UBERON:0000995	uterus	tissue	adult	encode	paired	FALSE				0.00415993	0.975349	0.975349	chr17:47724631-48773207:.
chr5:82760769:A>G		rs918619	5	82056588	82760769	A	G	ENSG00000174695	TMEM167A	protein_coding	83052845	83077863	-	292076			rna_seq	GeneMaskActiveScorer(requested_output=RNA_SEQ)	UBERON:0000995 total RNA-seq	-	total RNA-seq	UBERON:0000995	uterus	tissue	adult	encode	paired	FALSE				0.92167	0.975119	0.975119	chr5:82236481-83285057:.
chr10:88323588:T>C		rs11202713	10	90083345	88323588	T	C	ENSG00000171862	PTEN	protein_coding	87862637	87971930	+	351658			rna_seq	GeneMaskActiveScorer(requested_output=RNA_SEQ)	UBERON:0000995 total RNA-seq	+	total RNA-seq	UBERON:0000995	uterus	tissue	adult	encode	paired	FALSE				0.89097	0.975119	0.975119	chr10:87799300-88847876:.
chrX:71128494:A>G		rs5030618	X	70348344	71128494	A	G	ENSG00000147140	NONO	protein_coding	71254813	71301522	+	126319			rna_seq	GeneMaskActiveScorer(requested_output=RNA_SEQ)	UBERON:0000995 total RNA-seq	+	total RNA-seq	UBERON:0000995	uterus	tissue	adult	encode	paired	FALSE				0.89112	0.975119	0.975119	chrX:70604206-71652782:.
chr3:50025445:A>G		rs13071931	3	50062878	50025445	A	G	ENSG00000173402	DAG1	protein_coding	49468712	49535618	+	489827			rna_seq	GeneMaskActiveScorer(requested_output=RNA_SEQ)	UBERON:0000995 total RNA-seq	+	total RNA-seq	UBERON:0000995	uterus	tissue	adult	encode	paired	FALSE				0.899274	0.975119	0.975119	chr3:49501157-50549733:.
chr17:48197948:T>C		rs8071262	17	46275310	48197948	T	C	ENSG00000108424	KPNB1	protein_coding	47649475	47685505	+	512443			rna_seq	GeneMaskActiveScorer(requested_output=RNA_SEQ)	UBERON:0000995 total RNA-seq	+	total RNA-seq	UBERON:0000995	uterus	tissue	adult	encode	paired	FALSE				0.892935	0.975119	0.975119	chr17:47673660-48722236:.
chr10:21822300:A>T		rs2252343	10	22111229	21822300	A	T	ENSG00000168283	BMI1	protein_coding	22321098	22331484	+	498798			rna_seq	GeneMaskActiveScorer(requested_output=RNA_SEQ)	UBERON:0000995 total RNA-seq	+	total RNA-seq	UBERON:0000995	uterus	tissue	adult	encode	paired	FALSE				0.899952	0.975119	0.975119	chr10:21298012-22346588:.
chr10:88282077:A>C		rs4934390	10	90041834	88282077	A	C	ENSG00000171862	PTEN	protein_coding	87862637	87971930	+	310147			rna_seq	GeneMaskActiveScorer(requested_output=RNA_SEQ)	UBERON:0000995 total RNA-seq	+	total RNA-seq	UBERON:0000995	uterus	tissue	adult	encode	paired	FALSE				0.89475	0.975119	0.975119	chr10:87757789-88806365:.
chr6:29868575:A>T		rs72848649	6	29836352	29868575	A	T	ENSG00000235238	SUMO2P1	processed_pseudogene	29636059	29636343	-	232232			rna_seq	GeneMaskActiveScorer(requested_output=RNA_SEQ)	UBERON:0000995 gtex Uterus polyA plus RNA-seq	.	polyA plus RNA-seq	UBERON:0000995	uterus	tissue	adult	gtex	paired	FALSE			Uterus	2.66481	0.975119	0.975119	chr6:29344287-30392863:.
chr2:11514748:T>C		rs61362255	2	11654874	11514748	T	C	ENSG00000134318	ROCK2	protein_coding	11179758	11348330	-	166418			rna_seq	GeneMaskActiveScorer(requested_output=RNA_SEQ)	UBERON:0000995 total RNA-seq	-	total RNA-seq	UBERON:0000995	uterus	tissue	adult	encode	paired	FALSE				0.917947	0.975119	0.975119	chr2:10990460-12039036:.
chr8:41072423:A>G		rs11774707	8	40929942	41072423	A	G	ENSG00000104332	SFRP1	protein_coding	41261961	41309473	-	189538			rna_seq	GeneMaskActiveScorer(requested_output=RNA_SEQ)	UBERON:0000995 total RNA-seq	-	total RNA-seq	UBERON:0000995	uterus	tissue	adult	encode	paired	FALSE				0.917052	0.975119	0.975119	chr8:40548135-41596711:.
chr10:21998793:T>C		rs12571634	10	22287722	21998793	T	C	ENSG00000168283	BMI1	protein_coding	22321098	22331484	+	322305			rna_seq	GeneMaskActiveScorer(requested_output=RNA_SEQ)	UBERON:0000995 total RNA-seq	+	total RNA-seq	UBERON:0000995	uterus	tissue	adult	encode	paired	FALSE				0.902111	0.975119	0.975119	chr10:21474505-22523081:.
chr10:21959495:T>C		rs2859622	10	22248424	21959495	T	C	ENSG00000168283	BMI1	protein_coding	22321098	22331484	+	361603			rna_seq	GeneMaskActiveScorer(requested_output=RNA_SEQ)	UBERON:0000995 total RNA-seq	+	total RNA-seq	UBERON:0000995	uterus	tissue	adult	encode	paired	FALSE				0.899712	0.975119	0.975119	chr10:21435207-22483783:.
chr1:22251127:A>G		rs79008139	1	22577620	22251127	A	G	ENSG00000159189	C1QC	protein_coding	22643013	22648110	+	391886			rna_seq	GeneMaskActiveScorer(requested_output=RNA_SEQ)	UBERON:0000995 total RNA-seq	+	total RNA-seq	UBERON:0000995	uterus	tissue	adult	encode	paired	FALSE				0.891754	0.975119	0.975119	chr1:21726839-22775415:.
chr3:49958620:A>G		rs13077403	3	49996053	49958620	A	G	ENSG00000003756	RBM5	protein_coding	50088918	50119021	+	130298			rna_seq	GeneMaskActiveScorer(requested_output=RNA_SEQ)	UBERON:0000995 total RNA-seq	+	total RNA-seq	UBERON:0000995	uterus	tissue	adult	encode	paired	FALSE				0.886403	0.975119	0.975119	chr3:49434332-50482908:.
chr8:41097928:A>G		rs11776952	8	40955447	41097928	A	G	ENSG00000264578	ENSG00000264578	lncRNA	41609691	41621502	-	511763			rna_seq	GeneMaskActiveScorer(requested_output=RNA_SEQ)	UBERON:0000995 gtex Uterus polyA plus RNA-seq	.	polyA plus RNA-seq	UBERON:0000995	uterus	tissue	adult	gtex	paired	FALSE			Uterus	2.67012	0.975119	0.975119	chr8:40573640-41622216:.
chr6:34223754:T>C		rs116836493	6	34191531	34223754	T	C	ENSG00000196821	ILRUN	protein_coding	34587287	34696859	-	363533			rna_seq	GeneMaskActiveScorer(requested_output=RNA_SEQ)	UBERON:0000995 total RNA-seq	-	total RNA-seq	UBERON:0000995	uterus	tissue	adult	encode	paired	FALSE				0.922236	0.975119	0.975119	chr6:33699466-34748042:.
chr10:21988390:A>T		rs4748775	10	22277319	21988390	A	T	ENSG00000168283	BMI1	protein_coding	22321098	22331484	+	332708			rna_seq	GeneMaskActiveScorer(requested_output=RNA_SEQ)	UBERON:0000995 total RNA-seq	+	total RNA-seq	UBERON:0000995	uterus	tissue	adult	encode	paired	FALSE				0.903762	0.975119	0.975119	chr10:21464102-22512678:.
chrX:70947595:A>T		rs4320701	X	70167445	70947595	A	T	ENSG00000147140	NONO	protein_coding	71254813	71301522	+	307218			rna_seq	GeneMaskActiveScorer(requested_output=RNA_SEQ)	UBERON:0000995 total RNA-seq	+	total RNA-seq	UBERON:0000995	uterus	tissue	adult	encode	paired	FALSE				0.90779	0.975119	0.975119	chrX:70423307-71471883:.
chr1:171976942:T>C		rs6425522	1	171946082	171976942	T	C	ENSG00000034971	MYOC	protein_coding	171635416	171652688	-	324254			rna_seq	GeneMaskActiveScorer(requested_output=RNA_SEQ)	UBERON:0000995 total RNA-seq	-	total RNA-seq	UBERON:0000995	uterus	tissue	adult	encode	paired	FALSE				0.919876	0.975119	0.975119	chr1:171452654-172501230:.
chr3:49790588:C>G		rs7620848	3	49828021	49790588	C	G	ENSG00000003756	RBM5	protein_coding	50088918	50119021	+	298330			rna_seq	GeneMaskActiveScorer(requested_output=RNA_SEQ)	UBERON:0000995 total RNA-seq	+	total RNA-seq	UBERON:0000995	uterus	tissue	adult	encode	paired	FALSE				0.898734	0.975119	0.975119	chr3:49266300-50314876:.
chr10:21856759:A>G		rs2793353	10	22145688	21856759	A	G	ENSG00000168283	BMI1	protein_coding	22321098	22331484	+	464339			rna_seq	GeneMaskActiveScorer(requested_output=RNA_SEQ)	UBERON:0000995 total RNA-seq	+	total RNA-seq	UBERON:0000995	uterus	tissue	adult	encode	paired	FALSE				0.898029	0.975119	0.975119	chr10:21332471-22381047:.
chr4:101343418:T>C		rs2850326	4	102264575	101343418	T	C	ENSG00000138814	PPP3CA	protein_coding	101023408	101348278	-	0			rna_seq	GeneMaskActiveScorer(requested_output=RNA_SEQ)	UBERON:0000995 total RNA-seq	-	total RNA-seq	UBERON:0000995	uterus	tissue	adult	encode	paired	FALSE				0.918842	0.975119	0.975119	chr4:100819130-101867706:.
chrX:71012992:T>C		rs3125941	X	70232842	71012992	T	C	ENSG00000147140	NONO	protein_coding	71254813	71301522	+	241821			rna_seq	GeneMaskActiveScorer(requested_output=RNA_SEQ)	UBERON:0000995 total RNA-seq	+	total RNA-seq	UBERON:0000995	uterus	tissue	adult	encode	paired	FALSE				0.890905	0.975119	0.975119	chrX:70488704-71537280:.
chr11:32342070:C>G		rs11031728	11	32363616	32342070	C	G	ENSG00000049449	RCN1	protein_coding	32091073	32105722	+	236348			rna_seq	GeneMaskActiveScorer(requested_output=RNA_SEQ)	UBERON:0000995 total RNA-seq	+	total RNA-seq	UBERON:0000995	uterus	tissue	adult	encode	paired	FALSE				0.896701	0.975119	0.975119	chr11:31817782-32866358:.
chr3:49364704:T>C		rs11130190	3	49402137	49364704	T	C	ENSG00000114302	PRKAR2A	protein_coding	48744596	48847874	-	516830			rna_seq	GeneMaskActiveScorer(requested_output=RNA_SEQ)	UBERON:0000995 total RNA-seq	-	total RNA-seq	UBERON:0000995	uterus	tissue	adult	encode	paired	FALSE				0.917178	0.975119	0.975119	chr3:48840416-49888992:.
chr10:88291553:T>C		rs10887796	10	90051310	88291553	T	C	ENSG00000171862	PTEN	protein_coding	87862637	87971930	+	319623			rna_seq	GeneMaskActiveScorer(requested_output=RNA_SEQ)	UBERON:0000995 total RNA-seq	+	total RNA-seq	UBERON:0000995	uterus	tissue	adult	encode	paired	FALSE				0.892868	0.975119	0.975119	chr10:87767265-88815841:.
chr3:50037340:A>G		rs4688753	3	50074773	50037340	A	G	ENSG00000003756	RBM5	protein_coding	50088918	50119021	+	51578			rna_seq	GeneMaskActiveScorer(requested_output=RNA_SEQ)	UBERON:0000995 total RNA-seq	+	total RNA-seq	UBERON:0000995	uterus	tissue	adult	encode	paired	FALSE				0.889351	0.975119	0.975119	chr3:49513052-50561628:.
chr6:34197944:A>G		rs7742369	6	34165721	34197944	A	G	ENSG00000196821	ILRUN	protein_coding	34587287	34696859	-	389343			rna_seq	GeneMaskActiveScorer(requested_output=RNA_SEQ)	UBERON:0000995 total RNA-seq	-	total RNA-seq	UBERON:0000995	uterus	tissue	adult	encode	paired	FALSE				0.917742	0.975119	0.975119	chr6:33673656-34722232:.
chrX:70982277:A>G		rs5937047	X	70202127	70982277	A	G	ENSG00000147140	NONO	protein_coding	71254813	71301522	+	272536			rna_seq	GeneMaskActiveScorer(requested_output=RNA_SEQ)	UBERON:0000995 total RNA-seq	+	total RNA-seq	UBERON:0000995	uterus	tissue	adult	encode	paired	FALSE				0.892326	0.975119	0.975119	chrX:70457989-71506565:.
chr12:14370213:A>G		rs7308067	12	14523147	14370213	A	G	ENSG00000182993	C12orf60	protein_coding	14803665	14906586	+	433452			rna_seq	GeneMaskActiveScorer(requested_output=RNA_SEQ)	UBERON:0000995 gtex Uterus polyA plus RNA-seq	.	polyA plus RNA-seq	UBERON:0000995	uterus	tissue	adult	gtex	paired	FALSE			Uterus	2.64616	0.975119	0.975119	chr12:13845925-14894501:.
chr2:112771663:T>C		rs11677416	2	113529240	112771663	T	C	ENSG00000231747	ENSG00000231747	processed_pseudogene	112621808	112622167	-	149496			rna_seq	GeneMaskActiveScorer(requested_output=RNA_SEQ)	UBERON:0000995 gtex Uterus polyA plus RNA-seq	.	polyA plus RNA-seq	UBERON:0000995	uterus	tissue	adult	gtex	paired	FALSE			Uterus	2.64923	0.975119	0.975119	chr2:112247375-113295951:.
chrX:71001133:T>C		rs5937054	X	70220983	71001133	T	C	ENSG00000147140	NONO	protein_coding	71254813	71301522	+	253680			rna_seq	GeneMaskActiveScorer(requested_output=RNA_SEQ)	UBERON:0000995 total RNA-seq	+	total RNA-seq	UBERON:0000995	uterus	tissue	adult	encode	paired	FALSE				0.894518	0.975119	0.975119	chrX:70476845-71525421:.
chr4:101315757:T>C		rs2583399	4	102236914	101315757	T	C	ENSG00000138814	PPP3CA	protein_coding	101023408	101348278	-	0			rna_seq	GeneMaskActiveScorer(requested_output=RNA_SEQ)	UBERON:0000995 total RNA-seq	-	total RNA-seq	UBERON:0000995	uterus	tissue	adult	encode	paired	FALSE				0.917477	0.975119	0.975119	chr4:100791469-101840045:.
chr11:32337367:A>G		rs11031724	11	32358913	32337367	A	G	ENSG00000049449	RCN1	protein_coding	32091073	32105722	+	231645			rna_seq	GeneMaskActiveScorer(requested_output=RNA_SEQ)	UBERON:0000995 total RNA-seq	+	total RNA-seq	UBERON:0000995	uterus	tissue	adult	encode	paired	FALSE				0.893477	0.975119	0.975119	chr11:31813079-32861655:.
chr2:27122616:A>G		rs7605526	2	27345484	27122616	A	G	ENSG00000115234	SNX17	protein_coding	27370495	27377535	+	247879			rna_seq	GeneMaskActiveScorer(requested_output=RNA_SEQ)	UBERON:0000995 total RNA-seq	+	total RNA-seq	UBERON:0000995	uterus	tissue	adult	encode	paired	FALSE				0.901946	0.975119	0.975119	chr2:26598328-27646904:.
chr10:21861782:A>G		rs2666764	10	22150711	21861782	A	G	ENSG00000168283	BMI1	protein_coding	22321098	22331484	+	459316			rna_seq	GeneMaskActiveScorer(requested_output=RNA_SEQ)	UBERON:0000995 total RNA-seq	+	total RNA-seq	UBERON:0000995	uterus	tissue	adult	encode	paired	FALSE				0.895644	0.975119	0.975119	chr10:21337494-22386070:.
chr10:21999203:T>C		rs4748779	10	22288132	21999203	T	C	ENSG00000168283	BMI1	protein_coding	22321098	22331484	+	321895			rna_seq	GeneMaskActiveScorer(requested_output=RNA_SEQ)	UBERON:0000995 total RNA-seq	+	total RNA-seq	UBERON:0000995	uterus	tissue	adult	encode	paired	FALSE				0.903308	0.975119	0.975119	chr10:21474915-22523491:.
chr7:23529198:A>T		rs62468821	7	23568817	23529198	A	T	ENSG00000136235	GPNMB	protein_coding	23235966	23275108	+	254090			rna_seq	GeneMaskActiveScorer(requested_output=RNA_SEQ)	UBERON:0000995 total RNA-seq	+	total RNA-seq	UBERON:0000995	uterus	tissue	adult	encode	paired	FALSE				0.90712	0.975119	0.975119	chr7:23004910-24053486:.
chr6:34265019:A>C		rs145993284	6	34232796	34265019	A	C	ENSG00000124562	SNRPC	protein_coding	34757504	34773857	+	492485			rna_seq	GeneMaskActiveScorer(requested_output=RNA_SEQ)	UBERON:0000995 total RNA-seq	+	total RNA-seq	UBERON:0000995	uterus	tissue	adult	encode	paired	FALSE				0.900901	0.975119	0.975119	chr6:33740731-34789307:.
chr6:29946767:T>C		rs17185910	6	29914544	29946767	T	C	ENSG00000235238	SUMO2P1	processed_pseudogene	29636059	29636343	-	310424			rna_seq	GeneMaskActiveScorer(requested_output=RNA_SEQ)	UBERON:0000995 gtex Uterus polyA plus RNA-seq	.	polyA plus RNA-seq	UBERON:0000995	uterus	tissue	adult	gtex	paired	FALSE			Uterus	2.66343	0.975119	0.975119	chr6:29422479-30471055:.
chr10:88356599:A>G		rs17424682	10	90116356	88356599	A	G	ENSG00000171862	PTEN	protein_coding	87862637	87971930	+	384669			rna_seq	GeneMaskActiveScorer(requested_output=RNA_SEQ)	UBERON:0000995 total RNA-seq	+	total RNA-seq	UBERON:0000995	uterus	tissue	adult	encode	paired	FALSE				0.904565	0.975119	0.975119	chr10:87832311-88880887:.
chr2:97716827:T>C		rs11683207	2	98333290	97716827	T	C	ENSG00000115073	ACTR1B	protein_coding	97655938	97664044	-	52783			rna_seq	GeneMaskActiveScorer(requested_output=RNA_SEQ)	UBERON:0000995 gtex Uterus polyA plus RNA-seq	.	polyA plus RNA-seq	UBERON:0000995	uterus	tissue	adult	gtex	paired	FALSE			Uterus	2.64417	0.975119	0.975119	chr2:97192539-98241115:.
chr10:88335167:T>C		rs10887806	10	90094924	88335167	T	C	ENSG00000171862	PTEN	protein_coding	87862637	87971930	+	363237			rna_seq	GeneMaskActiveScorer(requested_output=RNA_SEQ)	UBERON:0000995 total RNA-seq	+	total RNA-seq	UBERON:0000995	uterus	tissue	adult	encode	paired	FALSE				0.896635	0.975119	0.975119	chr10:87810879-88859455:.
chr6:34209733:A>T		rs116251328	6	34177510	34209733	A	T	ENSG00000196821	ILRUN	protein_coding	34587287	34696859	-	377554			rna_seq	GeneMaskActiveScorer(requested_output=RNA_SEQ)	UBERON:0000995 total RNA-seq	-	total RNA-seq	UBERON:0000995	uterus	tissue	adult	encode	paired	FALSE				0.919568	0.975119	0.975119	chr6:33685445-34734021:.
chr12:15180926:A>G		rs17762368	12	15333860	15180926	A	G	ENSG00000151491	EPS8	protein_coding	15620133	15882329	-	439207			rna_seq	GeneMaskActiveScorer(requested_output=RNA_SEQ)	UBERON:0000995 total RNA-seq	-	total RNA-seq	UBERON:0000995	uterus	tissue	adult	encode	paired	FALSE				0.924282	0.975119	0.975119	chr12:14656638-15705214:.
chrX:70827938:T>C		rs5937000	X	70047788	70827938	T	C	ENSG00000147140	NONO	protein_coding	71254813	71301522	+	426875			rna_seq	GeneMaskActiveScorer(requested_output=RNA_SEQ)	UBERON:0000995 total RNA-seq	+	total RNA-seq	UBERON:0000995	uterus	tissue	adult	encode	paired	FALSE				0.886723	0.975119	0.975119	chrX:70303650-71352226:.
chr6:34221115:A>C		rs9689096	6	34188892	34221115	A	C	ENSG00000196821	ILRUN	protein_coding	34587287	34696859	-	366172			rna_seq	GeneMaskActiveScorer(requested_output=RNA_SEQ)	UBERON:0000995 total RNA-seq	-	total RNA-seq	UBERON:0000995	uterus	tissue	adult	encode	paired	FALSE				0.916453	0.975119	0.975119	chr6:33696827-34745403:.
chr10:21954143:A>G		rs2666754	10	22243072	21954143	A	G	ENSG00000168283	BMI1	protein_coding	22321098	22331484	+	366955			rna_seq	GeneMaskActiveScorer(requested_output=RNA_SEQ)	UBERON:0000995 total RNA-seq	+	total RNA-seq	UBERON:0000995	uterus	tissue	adult	encode	paired	FALSE				0.895562	0.975119	0.975119	chr10:21429855-22478431:.
chr2:11588255:T>C		rs6746291	2	11728381	11588255	T	C	ENSG00000239899	RN7SL674P	misc_RNA	11584772	11585047	+	3208			rna_seq	GeneMaskActiveScorer(requested_output=RNA_SEQ)	UBERON:0000995 total RNA-seq	+	total RNA-seq	UBERON:0000995	uterus	tissue	adult	encode	paired	FALSE				0.898663	0.975119	0.975119	chr2:11063967-12112543:.
chr4:101308621:T>C		rs2583396	4	102229778	101308621	T	C	ENSG00000138814	PPP3CA	protein_coding	101023408	101348278	-	0			rna_seq	GeneMaskActiveScorer(requested_output=RNA_SEQ)	UBERON:0000995 total RNA-seq	-	total RNA-seq	UBERON:0000995	uterus	tissue	adult	encode	paired	FALSE				0.924098	0.975119	0.975119	chr4:100784333-101832909:.
chr6:152271967:A>G		rs6904757	6	152593102	152271967	A	G	ENSG00000120279	MYCT1	protein_coding	152697896	152724569	+	425929			rna_seq	GeneMaskActiveScorer(requested_output=RNA_SEQ)	UBERON:0000995 total RNA-seq	+	total RNA-seq	UBERON:0000995	uterus	tissue	adult	encode	paired	FALSE				0.887523	0.975119	0.975119	chr6:151747679-152796255:.
chr19:17274367:T>C		rs10416654	19	17385176	17274367	T	C	ENSG00000160113	NR2F6	protein_coding	17231882	17245919	-	28448			rna_seq	GeneMaskActiveScorer(requested_output=RNA_SEQ)	UBERON:0000995 total RNA-seq	-	total RNA-seq	UBERON:0000995	uterus	tissue	adult	encode	paired	FALSE				0.924114	0.975119	0.975119	chr19:16750079-17798655:.
chr1:171970501:A>T		rs2038480	1	171939641	171970501	A	T	ENSG00000117523	PRRC2C	protein_coding	171485529	171593511	+	376990			rna_seq	GeneMaskActiveScorer(requested_output=RNA_SEQ)	UBERON:0000995 total RNA-seq	+	total RNA-seq	UBERON:0000995	uterus	tissue	adult	encode	paired	FALSE				0.887604	0.975119	0.975119	chr1:171446213-172494789:.
chr6:34268685:C>G		rs115299044	6	34236462	34268685	C	G	ENSG00000124562	SNRPC	protein_coding	34757504	34773857	+	488819			rna_seq	GeneMaskActiveScorer(requested_output=RNA_SEQ)	UBERON:0000995 total RNA-seq	+	total RNA-seq	UBERON:0000995	uterus	tissue	adult	encode	paired	FALSE				0.904995	0.975119	0.975119	chr6:33744397-34792973:.
chr2:26975280:T>C		rs11680032	2	27198148	26975280	T	C	ENSG00000115234	SNX17	protein_coding	27370495	27377535	+	395215			rna_seq	GeneMaskActiveScorer(requested_output=RNA_SEQ)	UBERON:0000995 total RNA-seq	+	total RNA-seq	UBERON:0000995	uterus	tissue	adult	encode	paired	FALSE				0.891594	0.975119	0.975119	chr2:26450992-27499568:.
chr1:22181191:T>C		rs2092315	1	22507684	22181191	T	C	ENSG00000159189	C1QC	protein_coding	22643013	22648110	+	461822			rna_seq	GeneMaskActiveScorer(requested_output=RNA_SEQ)	UBERON:0000995 total RNA-seq	+	total RNA-seq	UBERON:0000995	uterus	tissue	adult	encode	paired	FALSE				0.904547	0.975119	0.975119	chr1:21656903-22705479:.
chr10:88259806:T>C		rs286482	10	90019563	88259806	T	C	ENSG00000171862	PTEN	protein_coding	87862637	87971930	+	287876			rna_seq	GeneMaskActiveScorer(requested_output=RNA_SEQ)	UBERON:0000995 total RNA-seq	+	total RNA-seq	UBERON:0000995	uterus	tissue	adult	encode	paired	FALSE				0.888812	0.975119	0.975119	chr10:87735518-88784094:.
chr22:40064107:A>C		rs6001740	22	40460111	40064107	A	C	ENSG00000284431	ENSG00000284431	protein_coding	40346528	40410054	+	282421			rna_seq	GeneMaskActiveScorer(requested_output=RNA_SEQ)	UBERON:0000995 total RNA-seq	+	total RNA-seq	UBERON:0000995	uterus	tissue	adult	encode	paired	FALSE				0.897321	0.975119	0.975119	chr22:39539819-40588395:.
chr17:48191986:T>C		rs1452661	17	46269348	48191986	T	C	ENSG00000108424	KPNB1	protein_coding	47649475	47685505	+	506481			rna_seq	GeneMaskActiveScorer(requested_output=RNA_SEQ)	UBERON:0000995 total RNA-seq	+	total RNA-seq	UBERON:0000995	uterus	tissue	adult	encode	paired	FALSE				0.893683	0.975119	0.975119	chr17:47667698-48716274:.
chr2:11546172:A>G		rs11692389	2	11686298	11546172	A	G	ENSG00000134318	ROCK2	protein_coding	11179758	11348330	-	197842			rna_seq	GeneMaskActiveScorer(requested_output=RNA_SEQ)	UBERON:0000995 total RNA-seq	-	total RNA-seq	UBERON:0000995	uterus	tissue	adult	encode	paired	FALSE				0.916511	0.975119	0.975119	chr2:11021884-12070460:.
chr1:22289247:A>C		rs12734427	1	22615740	22289247	A	C	ENSG00000159189	C1QC	protein_coding	22643013	22648110	+	353766			rna_seq	GeneMaskActiveScorer(requested_output=RNA_SEQ)	UBERON:0000995 total RNA-seq	+	total RNA-seq	UBERON:0000995	uterus	tissue	adult	encode	paired	FALSE				0.890526	0.975119	0.975119	chr1:21764959-22813535:.
chr6:34270518:A>G		rs116158112	6	34238295	34270518	A	G	ENSG00000124562	SNRPC	protein_coding	34757504	34773857	+	486986			rna_seq	GeneMaskActiveScorer(requested_output=RNA_SEQ)	UBERON:0000995 total RNA-seq	+	total RNA-seq	UBERON:0000995	uterus	tissue	adult	encode	paired	FALSE				0.88999	0.975119	0.975119	chr6:33746230-34794806:.
chr19:17274693:A>G		rs67412075	19	17385502	17274693	A	G	ENSG00000269307	ENSG00000269307	protein_coding	17267417	17282966	+	0			rna_seq	GeneMaskActiveScorer(requested_output=RNA_SEQ)	UBERON:0000995 total RNA-seq	+	total RNA-seq	UBERON:0000995	uterus	tissue	adult	encode	paired	FALSE				0.893842	0.975119	0.975119	chr19:16750405-17798981:.
chr10:21887133:T>C		rs1086896	10	22176062	21887133	T	C	ENSG00000168283	BMI1	protein_coding	22321098	22331484	+	433965			rna_seq	GeneMaskActiveScorer(requested_output=RNA_SEQ)	UBERON:0000995 total RNA-seq	+	total RNA-seq	UBERON:0000995	uterus	tissue	adult	encode	paired	FALSE				0.891699	0.975119	0.975119	chr10:21362845-22411421:.
chr7:23437153:A>C		rs58927741	7	23476772	23437153	A	C	ENSG00000136235	GPNMB	protein_coding	23235966	23275108	+	162045			rna_seq	GeneMaskActiveScorer(requested_output=RNA_SEQ)	UBERON:0000995 total RNA-seq	+	total RNA-seq	UBERON:0000995	uterus	tissue	adult	encode	paired	FALSE				0.890678	0.975119	0.975119	chr7:22912865-23961441:.
chr10:88314248:A>G		rs11202709	10	90074005	88314248	A	G	ENSG00000171862	PTEN	protein_coding	87862637	87971930	+	342318			rna_seq	GeneMaskActiveScorer(requested_output=RNA_SEQ)	UBERON:0000995 total RNA-seq	+	total RNA-seq	UBERON:0000995	uterus	tissue	adult	encode	paired	FALSE				0.897089	0.975119	0.975119	chr10:87789960-88838536:.
chr10:88331783:T>C		rs1426619	10	90091540	88331783	T	C	ENSG00000171862	PTEN	protein_coding	87862637	87971930	+	359853			rna_seq	GeneMaskActiveScorer(requested_output=RNA_SEQ)	UBERON:0000995 total RNA-seq	+	total RNA-seq	UBERON:0000995	uterus	tissue	adult	encode	paired	FALSE				0.903326	0.975119	0.975119	chr10:87807495-88856071:.
chr7:23469676:C>G		rs118003225	7	23509295	23469676	C	G	ENSG00000136235	GPNMB	protein_coding	23235966	23275108	+	194568			rna_seq	GeneMaskActiveScorer(requested_output=RNA_SEQ)	UBERON:0000995 total RNA-seq	+	total RNA-seq	UBERON:0000995	uterus	tissue	adult	encode	paired	FALSE				0.89369	0.975119	0.975119	chr7:22945388-23993964:.
chr11:32285780:A>G		rs4603277	11	32307326	32285780	A	G	ENSG00000049449	RCN1	protein_coding	32091073	32105722	+	180058			rna_seq	GeneMaskActiveScorer(requested_output=RNA_SEQ)	UBERON:0000995 total RNA-seq	+	total RNA-seq	UBERON:0000995	uterus	tissue	adult	encode	paired	FALSE				0.889716	0.975119	0.975119	chr11:31761492-32810068:.
chrX:70809275:A>G		rs6625686	X	70029125	70809275	A	G	ENSG00000147140	NONO	protein_coding	71254813	71301522	+	445538			rna_seq	GeneMaskActiveScorer(requested_output=RNA_SEQ)	UBERON:0000995 total RNA-seq	+	total RNA-seq	UBERON:0000995	uterus	tissue	adult	encode	paired	FALSE				0.88608	0.975119	0.975119	chrX:70284987-71333563:.
chr12:14371565:A>C		rs11055954	12	14524499	14371565	A	C	ENSG00000182993	C12orf60	protein_coding	14803665	14906586	+	432100			rna_seq	GeneMaskActiveScorer(requested_output=RNA_SEQ)	UBERON:0000995 gtex Uterus polyA plus RNA-seq	.	polyA plus RNA-seq	UBERON:0000995	uterus	tissue	adult	gtex	paired	FALSE			Uterus	2.64941	0.975119	0.975119	chr12:13847277-14895853:.
chr1:22146917:T>C		rs7515106	1	22473410	22146917	T	C	ENSG00000159189	C1QC	protein_coding	22643013	22648110	+	496096			rna_seq	GeneMaskActiveScorer(requested_output=RNA_SEQ)	UBERON:0000995 total RNA-seq	+	total RNA-seq	UBERON:0000995	uterus	tissue	adult	encode	paired	FALSE				0.898335	0.975119	0.975119	chr1:21622629-22671205:.
chr2:26989728:A>G		rs4665366	2	27212596	26989728	A	G	ENSG00000115234	SNX17	protein_coding	27370495	27377535	+	380767			rna_seq	GeneMaskActiveScorer(requested_output=RNA_SEQ)	UBERON:0000995 total RNA-seq	+	total RNA-seq	UBERON:0000995	uterus	tissue	adult	encode	paired	FALSE				0.903886	0.975119	0.975119	chr2:26465440-27514016:.
chrX:70798375:T>C		rs4379599	X	70018225	70798375	T	C	ENSG00000147140	NONO	protein_coding	71254813	71301522	+	456438			rna_seq	GeneMaskActiveScorer(requested_output=RNA_SEQ)	UBERON:0000995 total RNA-seq	+	total RNA-seq	UBERON:0000995	uterus	tissue	adult	encode	paired	FALSE				0.889644	0.975119	0.975119	chrX:70274087-71322663:.
chrX:70988773:T>C		rs7051683	X	70208623	70988773	T	C	ENSG00000147140	NONO	protein_coding	71254813	71301522	+	266040			rna_seq	GeneMaskActiveScorer(requested_output=RNA_SEQ)	UBERON:0000995 total RNA-seq	+	total RNA-seq	UBERON:0000995	uterus	tissue	adult	encode	paired	FALSE				0.887231	0.975119	0.975119	chrX:70464485-71513061:.
chrX:70873026:A>C		rs17216855	X	70092876	70873026	A	C	ENSG00000147140	NONO	protein_coding	71254813	71301522	+	381787			rna_seq	GeneMaskActiveScorer(requested_output=RNA_SEQ)	UBERON:0000995 total RNA-seq	+	total RNA-seq	UBERON:0000995	uterus	tissue	adult	encode	paired	FALSE				0.890633	0.975119	0.975119	chrX:70348738-71397314:.
chrX:70976079:T>C		rs11094191	X	70195929	70976079	T	C	ENSG00000147140	NONO	protein_coding	71254813	71301522	+	278734			rna_seq	GeneMaskActiveScorer(requested_output=RNA_SEQ)	UBERON:0000995 total RNA-seq	+	total RNA-seq	UBERON:0000995	uterus	tissue	adult	encode	paired	FALSE				0.885831	0.975119	0.975119	chrX:70451791-71500367:.
chr10:88327082:A>G		rs10887802	10	90086839	88327082	A	G	ENSG00000289051	ENSG00000289051	protein_coding	87863558	87863654	+	463428			rna_seq	GeneMaskActiveScorer(requested_output=RNA_SEQ)	UBERON:0000995 total RNA-seq	+	total RNA-seq	UBERON:0000995	uterus	tissue	adult	encode	paired	FALSE				0.887807	0.975119	0.975119	chr10:87802794-88851370:.
chr10:21875006:A>G		rs792457	10	22163935	21875006	A	G	ENSG00000168283	BMI1	protein_coding	22321098	22331484	+	446092			rna_seq	GeneMaskActiveScorer(requested_output=RNA_SEQ)	UBERON:0000995 total RNA-seq	+	total RNA-seq	UBERON:0000995	uterus	tissue	adult	encode	paired	FALSE				0.897476	0.975119	0.975119	chr10:21350718-22399294:.
chrX:70943920:A>G		rs4421514	X	70163770	70943920	A	G	ENSG00000147140	NONO	protein_coding	71254813	71301522	+	310893			rna_seq	GeneMaskActiveScorer(requested_output=RNA_SEQ)	UBERON:0000995 total RNA-seq	+	total RNA-seq	UBERON:0000995	uterus	tissue	adult	encode	paired	FALSE				0.893942	0.975119	0.975119	chrX:70419632-71468208:.
chr10:21858870:T>C		rs2666779	10	22147799	21858870	T	C	ENSG00000168283	BMI1	protein_coding	22321098	22331484	+	462228			rna_seq	GeneMaskActiveScorer(requested_output=RNA_SEQ)	UBERON:0000995 total RNA-seq	+	total RNA-seq	UBERON:0000995	uterus	tissue	adult	encode	paired	FALSE				0.899066	0.975119	0.975119	chr10:21334582-22383158:.
chr2:11588255:T>C		rs6746291	2	11728381	11588255	T	C	ENSG00000134318	ROCK2	protein_coding	11179758	11348330	-	239925			rna_seq	GeneMaskActiveScorer(requested_output=RNA_SEQ)	UBERON:0000995 total RNA-seq	-	total RNA-seq	UBERON:0000995	uterus	tissue	adult	encode	paired	FALSE				0.920565	0.975119	0.975119	chr2:11063967-12112543:.
chr10:88316086:A>G		rs10887800	10	90075843	88316086	A	G	ENSG00000171862	PTEN	protein_coding	87862637	87971930	+	344156			rna_seq	GeneMaskActiveScorer(requested_output=RNA_SEQ)	UBERON:0000995 total RNA-seq	+	total RNA-seq	UBERON:0000995	uterus	tissue	adult	encode	paired	FALSE				0.895171	0.975119	0.975119	chr10:87791798-88840374:.
chr10:88291560:A>G		rs60888743	10	90051317	88291560	A	G	ENSG00000171862	PTEN	protein_coding	87862637	87971930	+	319630			rna_seq	GeneMaskActiveScorer(requested_output=RNA_SEQ)	UBERON:0000995 total RNA-seq	+	total RNA-seq	UBERON:0000995	uterus	tissue	adult	encode	paired	FALSE				0.892213	0.975119	0.975119	chr10:87767272-88815848:.
chr22:40076395:A>G		rs6519216	22	40472399	40076395	A	G	ENSG00000284431	ENSG00000284431	protein_coding	40346528	40410054	+	270133			rna_seq	GeneMaskActiveScorer(requested_output=RNA_SEQ)	UBERON:0000995 total RNA-seq	+	total RNA-seq	UBERON:0000995	uterus	tissue	adult	encode	paired	FALSE				0.894003	0.975119	0.975119	chr22:39552107-40600683:.
chr10:21852513:T>C		rs1086899	10	22141442	21852513	T	C	ENSG00000168283	BMI1	protein_coding	22321098	22331484	+	468585			rna_seq	GeneMaskActiveScorer(requested_output=RNA_SEQ)	UBERON:0000995 total RNA-seq	+	total RNA-seq	UBERON:0000995	uterus	tissue	adult	encode	paired	FALSE				0.90631	0.975119	0.975119	chr10:21328225-22376801:.
chr10:21991735:A>T		rs6650130	10	22280664	21991735	A	T	ENSG00000168283	BMI1	protein_coding	22321098	22331484	+	329363			rna_seq	GeneMaskActiveScorer(requested_output=RNA_SEQ)	UBERON:0000995 total RNA-seq	+	total RNA-seq	UBERON:0000995	uterus	tissue	adult	encode	paired	FALSE				0.892401	0.975119	0.975119	chr10:21467447-22516023:.
chrX:70780022:T>C		rs6525416	X	69999872	70780022	T	C	ENSG00000147140	NONO	protein_coding	71254813	71301522	+	474791			rna_seq	GeneMaskActiveScorer(requested_output=RNA_SEQ)	UBERON:0000995 total RNA-seq	+	total RNA-seq	UBERON:0000995	uterus	tissue	adult	encode	paired	FALSE				0.887453	0.975119	0.975119	chrX:70255734-71304310:.
chrX:70953481:A>C		rs5981041	X	70173331	70953481	A	C	ENSG00000147140	NONO	protein_coding	71254813	71301522	+	301332			rna_seq	GeneMaskActiveScorer(requested_output=RNA_SEQ)	UBERON:0000995 total RNA-seq	+	total RNA-seq	UBERON:0000995	uterus	tissue	adult	encode	paired	FALSE				0.890831	0.975119	0.975119	chrX:70429193-71477769:.
chr11:32320971:A>G		rs7121219	11	32342517	32320971	A	G	ENSG00000049449	RCN1	protein_coding	32091073	32105722	+	215249			rna_seq	GeneMaskActiveScorer(requested_output=RNA_SEQ)	UBERON:0000995 total RNA-seq	+	total RNA-seq	UBERON:0000995	uterus	tissue	adult	encode	paired	FALSE				0.892976	0.975119	0.975119	chr11:31796683-32845259:.
chr6:29868590:A>G		rs72848650	6	29836367	29868590	A	G	ENSG00000235238	SUMO2P1	processed_pseudogene	29636059	29636343	-	232247			rna_seq	GeneMaskActiveScorer(requested_output=RNA_SEQ)	UBERON:0000995 gtex Uterus polyA plus RNA-seq	.	polyA plus RNA-seq	UBERON:0000995	uterus	tissue	adult	gtex	paired	FALSE			Uterus	2.63917	0.975119	0.975119	chr6:29344302-30392878:.
chr6:29824859:A>G		rs3882583	6	29792636	29824859	A	G	ENSG00000235238	SUMO2P1	processed_pseudogene	29636059	29636343	-	188516			rna_seq	GeneMaskActiveScorer(requested_output=RNA_SEQ)	UBERON:0000995 gtex Uterus polyA plus RNA-seq	.	polyA plus RNA-seq	UBERON:0000995	uterus	tissue	adult	gtex	paired	FALSE			Uterus	2.66236	0.975119	0.975119	chr6:29300571-30349147:.
chr10:21904493:T>C		rs792455	10	22193422	21904493	T	C	ENSG00000168283	BMI1	protein_coding	22321098	22331484	+	416605			rna_seq	GeneMaskActiveScorer(requested_output=RNA_SEQ)	UBERON:0000995 total RNA-seq	+	total RNA-seq	UBERON:0000995	uterus	tissue	adult	encode	paired	FALSE				0.894412	0.975119	0.975119	chr10:21380205-22428781:.
chrX:70976163:C>G		rs5937041	X	70196013	70976163	C	G	ENSG00000147140	NONO	protein_coding	71254813	71301522	+	278650			rna_seq	GeneMaskActiveScorer(requested_output=RNA_SEQ)	UBERON:0000995 total RNA-seq	+	total RNA-seq	UBERON:0000995	uterus	tissue	adult	encode	paired	FALSE				0.888367	0.975119	0.975119	chrX:70451875-71500451:.
chr4:101320584:T>G		rs2583395	4	102241741	101320584	T	G	ENSG00000138814	PPP3CA	protein_coding	101023408	101348278	-	0			rna_seq	GeneMaskActiveScorer(requested_output=RNA_SEQ)	UBERON:0000995 total RNA-seq	-	total RNA-seq	UBERON:0000995	uterus	tissue	adult	encode	paired	FALSE				0.923169	0.975119	0.975119	chr4:100796296-101844872:.
chrX:70992170:T>G		rs4129655	X	70212020	70992170	T	G	ENSG00000147140	NONO	protein_coding	71254813	71301522	+	262643			rna_seq	GeneMaskActiveScorer(requested_output=RNA_SEQ)	UBERON:0000995 total RNA-seq	+	total RNA-seq	UBERON:0000995	uterus	tissue	adult	encode	paired	FALSE				0.892172	0.975119	0.975119	chrX:70467882-71516458:.
chr11:32325269:T>G		rs11031715	11	32346815	32325269	T	G	ENSG00000049449	RCN1	protein_coding	32091073	32105722	+	219547			rna_seq	GeneMaskActiveScorer(requested_output=RNA_SEQ)	UBERON:0000995 total RNA-seq	+	total RNA-seq	UBERON:0000995	uterus	tissue	adult	encode	paired	FALSE				0.898939	0.975119	0.975119	chr11:31800981-32849557:.
chr1:21772447:T>C		rs10917041	1	22098940	21772447	T	C	ENSG00000117298	ECE1	protein_coding	21217246	21345572	-	426875			rna_seq	GeneMaskActiveScorer(requested_output=RNA_SEQ)	UBERON:0000995 total RNA-seq	-	total RNA-seq	UBERON:0000995	uterus	tissue	adult	encode	paired	FALSE				0.916619	0.975119	0.975119	chr1:21248159-22296735:.
chr17:48136806:T>C		rs10445377	17	46214168	48136806	T	C	ENSG00000141279	NPEPPS	protein_coding	47522941	47624665	+	512141			rna_seq	GeneMaskActiveScorer(requested_output=RNA_SEQ)	UBERON:0000995 gtex Uterus polyA plus RNA-seq	.	polyA plus RNA-seq	UBERON:0000995	uterus	tissue	adult	gtex	paired	FALSE			Uterus	2.65787	0.975119	0.975119	chr17:47612518-48661094:.
chr2:11594189:T>C		rs9798272	2	11734315	11594189	T	C	ENSG00000134318	ROCK2	protein_coding	11179758	11348330	-	245859			rna_seq	GeneMaskActiveScorer(requested_output=RNA_SEQ)	UBERON:0000995 total RNA-seq	-	total RNA-seq	UBERON:0000995	uterus	tissue	adult	encode	paired	FALSE				0.923423	0.975119	0.975119	chr2:11069901-12118477:.
chr19:17250255:T>C		rs10415471	19	17361064	17250255	T	C	ENSG00000269307	ENSG00000269307	protein_coding	17267417	17282966	+	17162			rna_seq	GeneMaskActiveScorer(requested_output=RNA_SEQ)	UBERON:0000995 total RNA-seq	+	total RNA-seq	UBERON:0000995	uterus	tissue	adult	encode	paired	FALSE				0.891666	0.975119	0.975119	chr19:16725967-17774543:.
chr7:23490432:A>G		rs62468795	7	23530051	23490432	A	G	ENSG00000136235	GPNMB	protein_coding	23235966	23275108	+	215324			rna_seq	GeneMaskActiveScorer(requested_output=RNA_SEQ)	UBERON:0000995 total RNA-seq	+	total RNA-seq	UBERON:0000995	uterus	tissue	adult	encode	paired	FALSE				0.89228	0.975119	0.975119	chr7:22966144-24014720:.
chr10:88284067:T>C		rs7069968	10	90043824	88284067	T	C	ENSG00000171862	PTEN	protein_coding	87862637	87971930	+	312137			rna_seq	GeneMaskActiveScorer(requested_output=RNA_SEQ)	UBERON:0000995 total RNA-seq	+	total RNA-seq	UBERON:0000995	uterus	tissue	adult	encode	paired	FALSE				0.887737	0.975119	0.975119	chr10:87759779-88808355:.
chr6:152219333:A>T		rs2147378	6	152540468	152219333	A	T	ENSG00000120279	MYCT1	protein_coding	152697896	152724569	+	478563			rna_seq	GeneMaskActiveScorer(requested_output=RNA_SEQ)	UBERON:0000995 total RNA-seq	+	total RNA-seq	UBERON:0000995	uterus	tissue	adult	encode	paired	FALSE				0.90543	0.975119	0.975119	chr6:151695045-152743621:.
chr3:50077812:A>G		rs2526743	3	50115245	50077812	A	G	ENSG00000068001	HYAL2	protein_coding	50317789	50322782	-	239977			rna_seq	GeneMaskActiveScorer(requested_output=RNA_SEQ)	UBERON:0000995 total RNA-seq	-	total RNA-seq	UBERON:0000995	uterus	tissue	adult	encode	paired	FALSE				0.916256	0.975119	0.975119	chr3:49553524-50602100:.
chr2:112805785:T>C		rs12613067	2	113563362	112805785	T	C	ENSG00000231747	ENSG00000231747	processed_pseudogene	112621808	112622167	-	183618			rna_seq	GeneMaskActiveScorer(requested_output=RNA_SEQ)	UBERON:0000995 gtex Uterus polyA plus RNA-seq	.	polyA plus RNA-seq	UBERON:0000995	uterus	tissue	adult	gtex	paired	FALSE			Uterus	2.67277	0.975119	0.975119	chr2:112281497-113330073:.
chr11:32334582:T>C		rs7127500	11	32356128	32334582	T	C	ENSG00000049449	RCN1	protein_coding	32091073	32105722	+	228860			rna_seq	GeneMaskActiveScorer(requested_output=RNA_SEQ)	UBERON:0000995 total RNA-seq	+	total RNA-seq	UBERON:0000995	uterus	tissue	adult	encode	paired	FALSE				0.896663	0.975119	0.975119	chr11:31810294-32858870:.
chr6:34290794:T>G		rs116839142	6	34258571	34290794	T	G	ENSG00000124562	SNRPC	protein_coding	34757504	34773857	+	466710			rna_seq	GeneMaskActiveScorer(requested_output=RNA_SEQ)	UBERON:0000995 total RNA-seq	+	total RNA-seq	UBERON:0000995	uterus	tissue	adult	encode	paired	FALSE				0.901695	0.975119	0.975119	chr6:33766506-34815082:.
chr10:21862649:A>G		rs2793351	10	22151578	21862649	A	G	ENSG00000168283	BMI1	protein_coding	22321098	22331484	+	458449			rna_seq	GeneMaskActiveScorer(requested_output=RNA_SEQ)	UBERON:0000995 total RNA-seq	+	total RNA-seq	UBERON:0000995	uterus	tissue	adult	encode	paired	FALSE				0.897471	0.975119	0.975119	chr10:21338361-22386937:.
chr3:49983004:A>G		rs2681776	3	50020437	49983004	A	G	ENSG00000003756	RBM5	protein_coding	50088918	50119021	+	105914			rna_seq	GeneMaskActiveScorer(requested_output=RNA_SEQ)	UBERON:0000995 total RNA-seq	+	total RNA-seq	UBERON:0000995	uterus	tissue	adult	encode	paired	FALSE				0.894006	0.975119	0.975119	chr3:49458716-50507292:.
chr7:23539568:A>G		rs6973315	7	23579187	23539568	A	G	ENSG00000136235	GPNMB	protein_coding	23235966	23275108	+	264460			rna_seq	GeneMaskActiveScorer(requested_output=RNA_SEQ)	UBERON:0000995 total RNA-seq	+	total RNA-seq	UBERON:0000995	uterus	tissue	adult	encode	paired	FALSE				0.904867	0.975119	0.975119	chr7:23015280-24063856:.
chr6:29882354:C>G		rs72838653	6	29850131	29882354	C	G	ENSG00000235238	SUMO2P1	processed_pseudogene	29636059	29636343	-	246011			rna_seq	GeneMaskActiveScorer(requested_output=RNA_SEQ)	UBERON:0000995 gtex Uterus polyA plus RNA-seq	.	polyA plus RNA-seq	UBERON:0000995	uterus	tissue	adult	gtex	paired	FALSE			Uterus	2.66038	0.975119	0.975119	chr6:29358066-30406642:.
chr10:88283017:T>G		rs3781197	10	90042774	88283017	T	G	ENSG00000171862	PTEN	protein_coding	87862637	87971930	+	311087			rna_seq	GeneMaskActiveScorer(requested_output=RNA_SEQ)	UBERON:0000995 total RNA-seq	+	total RNA-seq	UBERON:0000995	uterus	tissue	adult	encode	paired	FALSE				0.895889	0.975119	0.975119	chr10:87758729-88807305:.
chr2:11545605:T>C		rs12624009	2	11685731	11545605	T	C	ENSG00000134318	ROCK2	protein_coding	11179758	11348330	-	197275			rna_seq	GeneMaskActiveScorer(requested_output=RNA_SEQ)	UBERON:0000995 total RNA-seq	-	total RNA-seq	UBERON:0000995	uterus	tissue	adult	encode	paired	FALSE				0.918591	0.975119	0.975119	chr2:11021317-12069893:.
chr10:21868032:T>C		rs806772	10	22156961	21868032	T	C	ENSG00000168283	BMI1	protein_coding	22321098	22331484	+	453066			rna_seq	GeneMaskActiveScorer(requested_output=RNA_SEQ)	UBERON:0000995 total RNA-seq	+	total RNA-seq	UBERON:0000995	uterus	tissue	adult	encode	paired	FALSE				0.908724	0.975119	0.975119	chr10:21343744-22392320:.
