## Additional file 2 for "Decoding the regulatory genetic architecture of endometriosis using AlphaGenome" (part 45 of 70)

### Sheet: Table S8 (continued)
Table S8. Uterus-specific AlphaGenome prediction tracks retained after high-confidence filtering and mapped to GWAS loci. The table lists uterus-specific AlphaGenome variant–track prediction signals retained after filtering with an absolute quantile score threshold of ≥0.90. Retained variants are mapped to rsIDs and GWAS locus names from the reference endometriosis GWAS study. The table includes variant-level information, GWAS locus annotation, hg19 and hg38 genomic coordinates, reference (REF) and alternate (ALT) alleles, gene and splice-junction annotations, AlphaGenome output and scoring details, track metadata, and corresponding GWAS chromosome and hg19 position.
chr2:202426338:T>C		rs112054978	2	203291061	202426338	T	C	ENSG00000289490	ENSG00000289490	protein_coding	202377111	202377168	+	49170			rna_seq	GeneMaskActiveScorer(requested_output=RNA_SEQ)	UBERON:0000995 total RNA-seq	+	total RNA-seq	UBERON:0000995	uterus	tissue	adult	encode	paired	FALSE				0.902138	0.975119	0.975119	chr2:201902050-202950626:.
chr10:88323430:A>G		rs11202712	10	90083187	88323430	A	G	ENSG00000171862	PTEN	protein_coding	87862637	87971930	+	351500			rna_seq	GeneMaskActiveScorer(requested_output=RNA_SEQ)	UBERON:0000995 total RNA-seq	+	total RNA-seq	UBERON:0000995	uterus	tissue	adult	encode	paired	FALSE				0.895365	0.975119	0.975119	chr10:87799142-88847718:.
chr3:50139306:A>C		rs2624846	3	50176739	50139306	A	C	ENSG00000068001	HYAL2	protein_coding	50317789	50322782	-	178483			rna_seq	GeneMaskActiveScorer(requested_output=RNA_SEQ)	UBERON:0000995 total RNA-seq	-	total RNA-seq	UBERON:0000995	uterus	tissue	adult	encode	paired	FALSE				0.922229	0.975119	0.975119	chr3:49615018-50663594:.
chr6:29868825:T>C		rs72848653	6	29836602	29868825	T	C	ENSG00000235238	SUMO2P1	processed_pseudogene	29636059	29636343	-	232482			rna_seq	GeneMaskActiveScorer(requested_output=RNA_SEQ)	UBERON:0000995 gtex Uterus polyA plus RNA-seq	.	polyA plus RNA-seq	UBERON:0000995	uterus	tissue	adult	gtex	paired	FALSE			Uterus	2.65364	0.975119	0.975119	chr6:29344537-30393113:.
chr2:11519874:A>C		rs13432124	2	11660000	11519874	A	C	ENSG00000134318	ROCK2	protein_coding	11179758	11348330	-	171544			rna_seq	GeneMaskActiveScorer(requested_output=RNA_SEQ)	UBERON:0000995 total RNA-seq	-	total RNA-seq	UBERON:0000995	uterus	tissue	adult	encode	paired	FALSE				0.922591	0.975119	0.975119	chr2:10995586-12044162:.
chr2:11576793:A>T		rs4668732	2	11716919	11576793	A	T	ENSG00000134318	ROCK2	protein_coding	11179758	11348330	-	228463			rna_seq	GeneMaskActiveScorer(requested_output=RNA_SEQ)	UBERON:0000995 total RNA-seq	-	total RNA-seq	UBERON:0000995	uterus	tissue	adult	encode	paired	FALSE				0.922705	0.975119	0.975119	chr2:11052505-12101081:.
chr2:11594754:A>G		rs12993278	2	11734880	11594754	A	G	ENSG00000134318	ROCK2	protein_coding	11179758	11348330	-	246424			rna_seq	GeneMaskActiveScorer(requested_output=RNA_SEQ)	UBERON:0000995 total RNA-seq	-	total RNA-seq	UBERON:0000995	uterus	tissue	adult	encode	paired	FALSE				0.918416	0.975119	0.975119	chr2:11070466-12119042:.
chr17:48190356:T>C		rs12601973	17	46267718	48190356	T	C	ENSG00000108424	KPNB1	protein_coding	47649475	47685505	+	504851			rna_seq	GeneMaskActiveScorer(requested_output=RNA_SEQ)	UBERON:0000995 total RNA-seq	+	total RNA-seq	UBERON:0000995	uterus	tissue	adult	encode	paired	FALSE				0.890534	0.975119	0.975119	chr17:47666068-48714644:.
chr1:172131456:T>G		rs2421986	1	172100596	172131456	T	G	ENSG00000034971	MYOC	protein_coding	171635416	171652688	-	478768			rna_seq	GeneMaskActiveScorer(requested_output=RNA_SEQ)	UBERON:0000995 total RNA-seq	-	total RNA-seq	UBERON:0000995	uterus	tissue	adult	encode	paired	FALSE				0.924445	0.975119	0.975119	chr1:171607168-172655744:.
chr10:88327655:C>G		rs11202716	10	90087412	88327655	C	G	ENSG00000171862	PTEN	protein_coding	87862637	87971930	+	355725			rna_seq	GeneMaskActiveScorer(requested_output=RNA_SEQ)	UBERON:0000995 total RNA-seq	+	total RNA-seq	UBERON:0000995	uterus	tissue	adult	encode	paired	FALSE				0.907848	0.975119	0.975119	chr10:87803367-88851943:.
chr2:11570590:A>G		rs6432220	2	11710716	11570590	A	G	ENSG00000134318	ROCK2	protein_coding	11179758	11348330	-	222260			rna_seq	GeneMaskActiveScorer(requested_output=RNA_SEQ)	UBERON:0000995 total RNA-seq	-	total RNA-seq	UBERON:0000995	uterus	tissue	adult	encode	paired	FALSE				0.920273	0.975119	0.975119	chr2:11046302-12094878:.
chr10:88255644:T>C		rs955033	10	90015401	88255644	T	C	ENSG00000171862	PTEN	protein_coding	87862637	87971930	+	283714			rna_seq	GeneMaskActiveScorer(requested_output=RNA_SEQ)	UBERON:0000995 total RNA-seq	+	total RNA-seq	UBERON:0000995	uterus	tissue	adult	encode	paired	FALSE				0.893193	0.975119	0.975119	chr10:87731356-88779932:.
chr10:88268118:A>G		rs643431	10	90027875	88268118	A	G	ENSG00000171862	PTEN	protein_coding	87862637	87971930	+	296188			rna_seq	GeneMaskActiveScorer(requested_output=RNA_SEQ)	UBERON:0000995 total RNA-seq	+	total RNA-seq	UBERON:0000995	uterus	tissue	adult	encode	paired	FALSE				0.894827	0.975119	0.975119	chr10:87743830-88792406:.
chr17:48189075:T>C		rs7213530	17	46266437	48189075	T	C	ENSG00000108424	KPNB1	protein_coding	47649475	47685505	+	503570			rna_seq	GeneMaskActiveScorer(requested_output=RNA_SEQ)	UBERON:0000995 total RNA-seq	+	total RNA-seq	UBERON:0000995	uterus	tissue	adult	encode	paired	FALSE				0.893526	0.975119	0.975119	chr17:47664787-48713363:.
chr2:11584454:T>G		rs9789525	2	11724580	11584454	T	G	ENSG00000134318	ROCK2	protein_coding	11179758	11348330	-	236124			rna_seq	GeneMaskActiveScorer(requested_output=RNA_SEQ)	UBERON:0000995 total RNA-seq	-	total RNA-seq	UBERON:0000995	uterus	tissue	adult	encode	paired	FALSE				0.916043	0.975119	0.975119	chr2:11060166-12108742:.
chr17:48184809:T>C		rs2278868	17	46262171	48184809	T	C	ENSG00000108424	KPNB1	protein_coding	47649475	47685505	+	499304			rna_seq	GeneMaskActiveScorer(requested_output=RNA_SEQ)	UBERON:0000995 total RNA-seq	+	total RNA-seq	UBERON:0000995	uterus	tissue	adult	encode	paired	FALSE				0.901449	0.975119	0.975119	chr17:47660521-48709097:.
chr4:101310306:A>T		rs2850367	4	102231463	101310306	A	T	ENSG00000138814	PPP3CA	protein_coding	101023408	101348278	-	0			rna_seq	GeneMaskActiveScorer(requested_output=RNA_SEQ)	UBERON:0000995 total RNA-seq	-	total RNA-seq	UBERON:0000995	uterus	tissue	adult	encode	paired	FALSE				0.917844	0.975119	0.975119	chr4:100786018-101834594:.
chrX:71009154:T>C		rs5936622	X	70229004	71009154	T	C	ENSG00000147140	NONO	protein_coding	71254813	71301522	+	245659			rna_seq	GeneMaskActiveScorer(requested_output=RNA_SEQ)	UBERON:0000995 total RNA-seq	+	total RNA-seq	UBERON:0000995	uterus	tissue	adult	encode	paired	FALSE				0.904558	0.975119	0.975119	chrX:70484866-71533442:.
chrX:70956553:A>G		rs5981042	X	70176403	70956553	A	G	ENSG00000147140	NONO	protein_coding	71254813	71301522	+	298260			rna_seq	GeneMaskActiveScorer(requested_output=RNA_SEQ)	UBERON:0000995 total RNA-seq	+	total RNA-seq	UBERON:0000995	uterus	tissue	adult	encode	paired	FALSE				0.90461	0.975119	0.975119	chrX:70432265-71480841:.
chr10:88356025:A>G		rs61855396	10	90115782	88356025	A	G	ENSG00000171862	PTEN	protein_coding	87862637	87971930	+	384095			rna_seq	GeneMaskActiveScorer(requested_output=RNA_SEQ)	UBERON:0000995 total RNA-seq	+	total RNA-seq	UBERON:0000995	uterus	tissue	adult	encode	paired	FALSE				0.886253	0.975119	0.975119	chr10:87831737-88880313:.
chr3:50171620:T>G		rs3774751	3	50209053	50171620	T	G	ENSG00000003756	RBM5	protein_coding	50088918	50119021	+	52599			rna_seq	GeneMaskActiveScorer(requested_output=RNA_SEQ)	UBERON:0000995 total RNA-seq	+	total RNA-seq	UBERON:0000995	uterus	tissue	adult	encode	paired	FALSE				0.887401	0.975119	0.975119	chr3:49647332-50695908:.
chr6:111720429:T>C		rs118086828	6	112041632	111720429	T	C	ENSG00000009413	REV3L	protein_coding	111299027	111483715	-	236714			rna_seq	GeneMaskActiveScorer(requested_output=RNA_SEQ)	UBERON:0000995 total RNA-seq	-	total RNA-seq	UBERON:0000995	uterus	tissue	adult	encode	paired	FALSE				0.920564	0.975119	0.975119	chr6:111196141-112244717:.
chr2:11543297:T>G		rs7568223	2	11683423	11543297	T	G	ENSG00000134318	ROCK2	protein_coding	11179758	11348330	-	194967			rna_seq	GeneMaskActiveScorer(requested_output=RNA_SEQ)	UBERON:0000995 total RNA-seq	-	total RNA-seq	UBERON:0000995	uterus	tissue	adult	encode	paired	FALSE				0.917507	0.975119	0.975119	chr2:11019009-12067585:.
chrX:70819949:A>G		rs5981012	X	70039799	70819949	A	G	ENSG00000147140	NONO	protein_coding	71254813	71301522	+	434864			rna_seq	GeneMaskActiveScorer(requested_output=RNA_SEQ)	UBERON:0000995 total RNA-seq	+	total RNA-seq	UBERON:0000995	uterus	tissue	adult	encode	paired	FALSE				0.890845	0.975119	0.975119	chrX:70295661-71344237:.
chr10:94843657:A>G		rs11592737	10	96603414	94843657	A	G	ENSG00000276490	ENSG00000276490	protein_coding	94688153	94853073	+	0			rna_seq	PolyadenylationScorer()	UBERON:0000995 gtex Uterus polyA plus RNA-seq	.	polyA plus RNA-seq	UBERON:0000995	uterus	tissue	adult	gtex	paired	FALSE			Uterus	0.0130978	0.975119	0.975119	chr10:94319369-95367945:.
chr10:88342646:T>G		rs55894538	10	90102403	88342646	T	G	ENSG00000171862	PTEN	protein_coding	87862637	87971930	+	370716			rna_seq	GeneMaskActiveScorer(requested_output=RNA_SEQ)	UBERON:0000995 total RNA-seq	+	total RNA-seq	UBERON:0000995	uterus	tissue	adult	encode	paired	FALSE				0.892071	0.975119	0.975119	chr10:87818358-88866934:.
chr10:88353411:T>G		rs4586059	10	90113168	88353411	T	G	ENSG00000171862	PTEN	protein_coding	87862637	87971930	+	381481			rna_seq	GeneMaskActiveScorer(requested_output=RNA_SEQ)	UBERON:0000995 total RNA-seq	+	total RNA-seq	UBERON:0000995	uterus	tissue	adult	encode	paired	FALSE				0.891527	0.975119	0.975119	chr10:87829123-88877699:.
chr11:32284662:A>C		rs11031691	11	32306208	32284662	A	C	ENSG00000049449	RCN1	protein_coding	32091073	32105722	+	178940			rna_seq	GeneMaskActiveScorer(requested_output=RNA_SEQ)	UBERON:0000995 total RNA-seq	+	total RNA-seq	UBERON:0000995	uterus	tissue	adult	encode	paired	FALSE				0.890981	0.975119	0.975119	chr11:31760374-32808950:.
chrX:70857147:T>C		rs4844270	X	70076997	70857147	T	C	ENSG00000147140	NONO	protein_coding	71254813	71301522	+	397666			rna_seq	GeneMaskActiveScorer(requested_output=RNA_SEQ)	UBERON:0000995 total RNA-seq	+	total RNA-seq	UBERON:0000995	uterus	tissue	adult	encode	paired	FALSE				0.892171	0.975119	0.975119	chrX:70332859-71381435:.
chr10:21858494:T>C		rs2066271	10	22147423	21858494	T	C	ENSG00000168283	BMI1	protein_coding	22321098	22331484	+	462604			rna_seq	GeneMaskActiveScorer(requested_output=RNA_SEQ)	UBERON:0000995 total RNA-seq	+	total RNA-seq	UBERON:0000995	uterus	tissue	adult	encode	paired	FALSE				0.905383	0.975119	0.975119	chr10:21334206-22382782:.
chrX:70943422:A>T		rs4403555	X	70163272	70943422	A	T	ENSG00000147140	NONO	protein_coding	71254813	71301522	+	311391			rna_seq	GeneMaskActiveScorer(requested_output=RNA_SEQ)	UBERON:0000995 total RNA-seq	+	total RNA-seq	UBERON:0000995	uterus	tissue	adult	encode	paired	FALSE				0.888599	0.975119	0.975119	chrX:70419134-71467710:.
chr10:21966049:A>T		rs2666759	10	22254978	21966049	A	T	ENSG00000168283	BMI1	protein_coding	22321098	22331484	+	355049			rna_seq	GeneMaskActiveScorer(requested_output=RNA_SEQ)	UBERON:0000995 total RNA-seq	+	total RNA-seq	UBERON:0000995	uterus	tissue	adult	encode	paired	FALSE				0.901227	0.975119	0.975119	chr10:21441761-22490337:.
chr2:11599242:T>G		rs10929760	2	11739368	11599242	T	G	ENSG00000134318	ROCK2	protein_coding	11179758	11348330	-	250912			rna_seq	GeneMaskActiveScorer(requested_output=RNA_SEQ)	UBERON:0000995 total RNA-seq	-	total RNA-seq	UBERON:0000995	uterus	tissue	adult	encode	paired	FALSE				0.924381	0.975119	0.975119	chr2:11074954-12123530:.
chr6:29853593:A>G		rs17179241	6	29821370	29853593	A	G	ENSG00000235238	SUMO2P1	processed_pseudogene	29636059	29636343	-	217250			rna_seq	GeneMaskActiveScorer(requested_output=RNA_SEQ)	UBERON:0000995 gtex Uterus polyA plus RNA-seq	.	polyA plus RNA-seq	UBERON:0000995	uterus	tissue	adult	gtex	paired	FALSE			Uterus	2.66879	0.975119	0.975119	chr6:29329305-30377881:.
chr6:152223349:T>C		rs6557208	6	152544484	152223349	T	C	ENSG00000120279	MYCT1	protein_coding	152697896	152724569	+	474547			rna_seq	GeneMaskActiveScorer(requested_output=RNA_SEQ)	UBERON:0000995 total RNA-seq	+	total RNA-seq	UBERON:0000995	uterus	tissue	adult	encode	paired	FALSE				0.904153	0.975119	0.975119	chr6:151699061-152747637:.
chr6:34219555:T>C		rs144229896	6	34187332	34219555	T	C	ENSG00000196821	ILRUN	protein_coding	34587287	34696859	-	367732			rna_seq	GeneMaskActiveScorer(requested_output=RNA_SEQ)	UBERON:0000995 total RNA-seq	-	total RNA-seq	UBERON:0000995	uterus	tissue	adult	encode	paired	FALSE				0.916616	0.975119	0.975119	chr6:33695267-34743843:.
chr10:21844864:T>G		rs792458	10	22133793	21844864	T	G	ENSG00000168283	BMI1	protein_coding	22321098	22331484	+	476234			rna_seq	GeneMaskActiveScorer(requested_output=RNA_SEQ)	UBERON:0000995 total RNA-seq	+	total RNA-seq	UBERON:0000995	uterus	tissue	adult	encode	paired	FALSE				0.892301	0.975119	0.975119	chr10:21320576-22369152:.
chr2:11546746:T>C		rs2082831	2	11686872	11546746	T	C	ENSG00000134318	ROCK2	protein_coding	11179758	11348330	-	198416			rna_seq	GeneMaskActiveScorer(requested_output=RNA_SEQ)	UBERON:0000995 total RNA-seq	-	total RNA-seq	UBERON:0000995	uterus	tissue	adult	encode	paired	FALSE				0.917495	0.975119	0.975119	chr2:11022458-12071034:.
chr6:29870402:A>C		rs72838605	6	29838179	29870402	A	C	ENSG00000235238	SUMO2P1	processed_pseudogene	29636059	29636343	-	234059			rna_seq	GeneMaskActiveScorer(requested_output=RNA_SEQ)	UBERON:0000995 gtex Uterus polyA plus RNA-seq	.	polyA plus RNA-seq	UBERON:0000995	uterus	tissue	adult	gtex	paired	FALSE			Uterus	2.63589	0.975119	0.975119	chr6:29346114-30394690:.
chr12:15248862:A>T		rs1120565	12	15401796	15248862	A	T	ENSG00000151491	EPS8	protein_coding	15620133	15882329	-	371271			rna_seq	GeneMaskActiveScorer(requested_output=RNA_SEQ)	UBERON:0000995 total RNA-seq	-	total RNA-seq	UBERON:0000995	uterus	tissue	adult	encode	paired	FALSE				0.918817	0.975119	0.975119	chr12:14724574-15773150:.
chr2:11578465:T>C		rs1529868	2	11718591	11578465	T	C	ENSG00000134318	ROCK2	protein_coding	11179758	11348330	-	230135			rna_seq	GeneMaskActiveScorer(requested_output=RNA_SEQ)	UBERON:0000995 total RNA-seq	-	total RNA-seq	UBERON:0000995	uterus	tissue	adult	encode	paired	FALSE				0.918361	0.975119	0.975119	chr2:11054177-12102753:.
chrX:70943771:A>G		rs4463589	X	70163621	70943771	A	G	ENSG00000147140	NONO	protein_coding	71254813	71301522	+	311042			rna_seq	GeneMaskActiveScorer(requested_output=RNA_SEQ)	UBERON:0000995 total RNA-seq	+	total RNA-seq	UBERON:0000995	uterus	tissue	adult	encode	paired	FALSE				0.891808	0.975119	0.975119	chrX:70419483-71468059:.
chr6:152201677:T>G		rs2673776	6	152522812	152201677	T	G	ENSG00000120279	MYCT1	protein_coding	152697896	152724569	+	496219			rna_seq	GeneMaskActiveScorer(requested_output=RNA_SEQ)	UBERON:0000995 total RNA-seq	+	total RNA-seq	UBERON:0000995	uterus	tissue	adult	encode	paired	FALSE				0.885775	0.975119	0.975119	chr6:151677389-152725965:.
chr2:112793111:T>C		rs12478842	2	113550688	112793111	T	C	ENSG00000231747	ENSG00000231747	processed_pseudogene	112621808	112622167	-	170944			rna_seq	GeneMaskActiveScorer(requested_output=RNA_SEQ)	UBERON:0000995 gtex Uterus polyA plus RNA-seq	.	polyA plus RNA-seq	UBERON:0000995	uterus	tissue	adult	gtex	paired	FALSE			Uterus	2.65589	0.975119	0.975119	chr2:112268823-113317399:.
chr11:32349669:T>C		rs932503	11	32371215	32349669	T	C	ENSG00000049449	RCN1	protein_coding	32091073	32105722	+	243947			rna_seq	GeneMaskActiveScorer(requested_output=RNA_SEQ)	UBERON:0000995 total RNA-seq	+	total RNA-seq	UBERON:0000995	uterus	tissue	adult	encode	paired	FALSE				0.901921	0.975119	0.975119	chr11:31825381-32873957:.
chr3:49913883:T>C		rs9848497	3	49951316	49913883	T	C	ENSG00000068001	HYAL2	protein_coding	50317789	50322782	-	403906			rna_seq	GeneMaskActiveScorer(requested_output=RNA_SEQ)	UBERON:0000995 total RNA-seq	-	total RNA-seq	UBERON:0000995	uterus	tissue	adult	encode	paired	FALSE				0.923085	0.975119	0.975119	chr3:49389595-50438171:.
chr6:29944520:A>G		rs1136949	6	29912297	29944520	A	G	ENSG00000235238	SUMO2P1	processed_pseudogene	29636059	29636343	-	308177			rna_seq	GeneMaskActiveScorer(requested_output=RNA_SEQ)	UBERON:0000995 gtex Uterus polyA plus RNA-seq	.	polyA plus RNA-seq	UBERON:0000995	uterus	tissue	adult	gtex	paired	FALSE			Uterus	2.63834	0.975119	0.975119	chr6:29420232-30468808:.
chr10:88290211:C>G		rs7097903	10	90049968	88290211	C	G	ENSG00000171862	PTEN	protein_coding	87862637	87971930	+	318281			rna_seq	GeneMaskActiveScorer(requested_output=RNA_SEQ)	UBERON:0000995 total RNA-seq	+	total RNA-seq	UBERON:0000995	uterus	tissue	adult	encode	paired	FALSE				0.899543	0.975119	0.975119	chr10:87765923-88814499:.
chr10:21966168:T>C		rs2666760	10	22255097	21966168	T	C	ENSG00000168283	BMI1	protein_coding	22321098	22331484	+	354930			rna_seq	GeneMaskActiveScorer(requested_output=RNA_SEQ)	UBERON:0000995 total RNA-seq	+	total RNA-seq	UBERON:0000995	uterus	tissue	adult	encode	paired	FALSE				0.888427	0.975119	0.975119	chr10:21441880-22490456:.
chr6:29848594:T>G		rs2394185	6	29816371	29848594	T	G	ENSG00000235238	SUMO2P1	processed_pseudogene	29636059	29636343	-	212251			rna_seq	GeneMaskActiveScorer(requested_output=RNA_SEQ)	UBERON:0000995 gtex Uterus polyA plus RNA-seq	.	polyA plus RNA-seq	UBERON:0000995	uterus	tissue	adult	gtex	paired	FALSE			Uterus	2.65369	0.975119	0.975119	chr6:29324306-30372882:.
chr2:27101856:C>G		rs2384571	2	27324724	27101856	C	G	ENSG00000115234	SNX17	protein_coding	27370495	27377535	+	268639			rna_seq	GeneMaskActiveScorer(requested_output=RNA_SEQ)	UBERON:0000995 total RNA-seq	+	total RNA-seq	UBERON:0000995	uterus	tissue	adult	encode	paired	FALSE				0.899054	0.975119	0.975119	chr2:26577568-27626144:.
chr6:29851885:A>G		rs2107198	6	29819662	29851885	A	G	ENSG00000235238	SUMO2P1	processed_pseudogene	29636059	29636343	-	215542			rna_seq	GeneMaskActiveScorer(requested_output=RNA_SEQ)	UBERON:0000995 gtex Uterus polyA plus RNA-seq	.	polyA plus RNA-seq	UBERON:0000995	uterus	tissue	adult	gtex	paired	FALSE			Uterus	2.65229	0.975119	0.975119	chr6:29327597-30376173:.
chr10:88282397:T>G		rs3781196	10	90042154	88282397	T	G	ENSG00000171862	PTEN	protein_coding	87862637	87971930	+	310467			rna_seq	GeneMaskActiveScorer(requested_output=RNA_SEQ)	UBERON:0000995 total RNA-seq	+	total RNA-seq	UBERON:0000995	uterus	tissue	adult	encode	paired	FALSE				0.895759	0.975119	0.975119	chr10:87758109-88806685:.
chr2:11568707:C>G		rs9287732	2	11708833	11568707	C	G	ENSG00000134318	ROCK2	protein_coding	11179758	11348330	-	220377			rna_seq	GeneMaskActiveScorer(requested_output=RNA_SEQ)	UBERON:0000995 total RNA-seq	-	total RNA-seq	UBERON:0000995	uterus	tissue	adult	encode	paired	FALSE				0.923745	0.975119	0.975119	chr2:11044419-12092995:.
chr6:34222587:A>G		rs77577224	6	34190364	34222587	A	G	ENSG00000196821	ILRUN	protein_coding	34587287	34696859	-	364700			rna_seq	GeneMaskActiveScorer(requested_output=RNA_SEQ)	UBERON:0000995 total RNA-seq	-	total RNA-seq	UBERON:0000995	uterus	tissue	adult	encode	paired	FALSE				0.923313	0.975119	0.975119	chr6:33698299-34746875:.
chr1:22175135:T>C		rs10917165	1	22501628	22175135	T	C	ENSG00000159189	C1QC	protein_coding	22643013	22648110	+	467878			rna_seq	GeneMaskActiveScorer(requested_output=RNA_SEQ)	UBERON:0000995 total RNA-seq	+	total RNA-seq	UBERON:0000995	uterus	tissue	adult	encode	paired	FALSE				0.886051	0.975119	0.975119	chr1:21650847-22699423:.
chrX:70976194:T>C		rs11094192	X	70196044	70976194	T	C	ENSG00000147140	NONO	protein_coding	71254813	71301522	+	278619			rna_seq	GeneMaskActiveScorer(requested_output=RNA_SEQ)	UBERON:0000995 total RNA-seq	+	total RNA-seq	UBERON:0000995	uterus	tissue	adult	encode	paired	FALSE				0.903338	0.975119	0.975119	chrX:70451906-71500482:.
chr10:88264842:A>G		rs166976	10	90024599	88264842	A	G	ENSG00000171862	PTEN	protein_coding	87862637	87971930	+	292912			rna_seq	GeneMaskActiveScorer(requested_output=RNA_SEQ)	UBERON:0000995 total RNA-seq	+	total RNA-seq	UBERON:0000995	uterus	tissue	adult	encode	paired	FALSE				0.904539	0.975119	0.975119	chr10:87740554-88789130:.
chr10:88264842:A>G		rs166976	10	90024599	88264842	A	G	ENSG00000289051	ENSG00000289051	protein_coding	87863558	87863654	+	401188			rna_seq	GeneMaskActiveScorer(requested_output=RNA_SEQ)	UBERON:0000995 total RNA-seq	+	total RNA-seq	UBERON:0000995	uterus	tissue	adult	encode	paired	FALSE				0.904617	0.975119	0.975119	chr10:87740554-88789130:.
chr7:23516195:T>C		rs10259241	7	23555814	23516195	T	C	ENSG00000136235	GPNMB	protein_coding	23235966	23275108	+	241087			rna_seq	GeneMaskActiveScorer(requested_output=RNA_SEQ)	UBERON:0000995 total RNA-seq	+	total RNA-seq	UBERON:0000995	uterus	tissue	adult	encode	paired	FALSE				0.894763	0.975119	0.975119	chr7:22991907-24040483:.
chr3:50040788:T>C		rs7430334	3	50078221	50040788	T	C	ENSG00000068001	HYAL2	protein_coding	50317789	50322782	-	277001			rna_seq	GeneMaskActiveScorer(requested_output=RNA_SEQ)	UBERON:0000995 total RNA-seq	-	total RNA-seq	UBERON:0000995	uterus	tissue	adult	encode	paired	FALSE				0.917595	0.975119	0.975119	chr3:49516500-50565076:.
chr19:17277981:T>C		rs56028644	19	17388790	17277981	T	C	ENSG00000160113	NR2F6	protein_coding	17231882	17245919	-	32062			rna_seq	GeneMaskActiveScorer(requested_output=RNA_SEQ)	UBERON:0000995 total RNA-seq	-	total RNA-seq	UBERON:0000995	uterus	tissue	adult	encode	paired	FALSE				0.921979	0.975119	0.975119	chr19:16753693-17802269:.
chr10:88275584:T>C		rs12415812	10	90035341	88275584	T	C	ENSG00000171862	PTEN	protein_coding	87862637	87971930	+	303654			rna_seq	GeneMaskActiveScorer(requested_output=RNA_SEQ)	UBERON:0000995 total RNA-seq	+	total RNA-seq	UBERON:0000995	uterus	tissue	adult	encode	paired	FALSE				0.888744	0.975119	0.975119	chr10:87751296-88799872:.
chr7:23559404:T>C		rs62467091	7	23599023	23559404	T	C	ENSG00000136235	GPNMB	protein_coding	23235966	23275108	+	284296			rna_seq	GeneMaskActiveScorer(requested_output=RNA_SEQ)	UBERON:0000995 total RNA-seq	+	total RNA-seq	UBERON:0000995	uterus	tissue	adult	encode	paired	FALSE				0.889725	0.975119	0.975119	chr7:23035116-24083692:.
chr19:17261390:T>C		rs58925582	19	17372199	17261390	T	C	ENSG00000160113	NR2F6	protein_coding	17231882	17245919	-	15471			rna_seq	GeneMaskActiveScorer(requested_output=RNA_SEQ)	UBERON:0000995 total RNA-seq	-	total RNA-seq	UBERON:0000995	uterus	tissue	adult	encode	paired	FALSE				0.919356	0.975119	0.975119	chr19:16737102-17785678:.
chrX:70784394:A>G		rs4400531	X	70004244	70784394	A	G	ENSG00000147140	NONO	protein_coding	71254813	71301522	+	470419			rna_seq	GeneMaskActiveScorer(requested_output=RNA_SEQ)	UBERON:0000995 total RNA-seq	+	total RNA-seq	UBERON:0000995	uterus	tissue	adult	encode	paired	FALSE				0.900283	0.975119	0.975119	chrX:70260106-71308682:.
chrX:70796779:T>C		rs5936987	X	70016629	70796779	T	C	ENSG00000147140	NONO	protein_coding	71254813	71301522	+	458034			rna_seq	GeneMaskActiveScorer(requested_output=RNA_SEQ)	UBERON:0000995 total RNA-seq	+	total RNA-seq	UBERON:0000995	uterus	tissue	adult	encode	paired	FALSE				0.897546	0.975119	0.975119	chrX:70272491-71321067:.
chr1:171973643:A>C		rs6425521	1	171942783	171973643	A	C	ENSG00000117523	PRRC2C	protein_coding	171485529	171593511	+	380132			rna_seq	GeneMaskActiveScorer(requested_output=RNA_SEQ)	UBERON:0000995 total RNA-seq	+	total RNA-seq	UBERON:0000995	uterus	tissue	adult	encode	paired	FALSE				0.889758	0.975119	0.975119	chr1:171449355-172497931:.
chr6:34207131:A>G		rs1776877	6	34174908	34207131	A	G	ENSG00000196821	ILRUN	protein_coding	34587287	34696859	-	380156			rna_seq	GeneMaskActiveScorer(requested_output=RNA_SEQ)	UBERON:0000995 total RNA-seq	-	total RNA-seq	UBERON:0000995	uterus	tissue	adult	encode	paired	FALSE				0.919471	0.975119	0.975119	chr6:33682843-34731419:.
chr6:34251921:T>C		rs57026767	6	34219698	34251921	T	C	ENSG00000124562	SNRPC	protein_coding	34757504	34773857	+	505583			rna_seq	GeneMaskActiveScorer(requested_output=RNA_SEQ)	UBERON:0000995 total RNA-seq	+	total RNA-seq	UBERON:0000995	uterus	tissue	adult	encode	paired	FALSE				0.897069	0.975119	0.975119	chr6:33727633-34776209:.
chr6:34253827:T>C		rs9394201	6	34221604	34253827	T	C	ENSG00000217130	ENSG00000217130	processed_pseudogene	34744175	34744673	+	490348			rna_seq	GeneMaskActiveScorer(requested_output=RNA_SEQ)	UBERON:0000995 gtex Uterus polyA plus RNA-seq	.	polyA plus RNA-seq	UBERON:0000995	uterus	tissue	adult	gtex	paired	FALSE			Uterus	2.67102	0.975119	0.975119	chr6:33729539-34778115:.
chr10:88274282:A>G		rs7922058	10	90034039	88274282	A	G	ENSG00000171862	PTEN	protein_coding	87862637	87971930	+	302352			rna_seq	GeneMaskActiveScorer(requested_output=RNA_SEQ)	UBERON:0000995 total RNA-seq	+	total RNA-seq	UBERON:0000995	uterus	tissue	adult	encode	paired	FALSE				0.905959	0.975119	0.975119	chr10:87749994-88798570:.
chr10:88270362:A>G		rs286487	10	90030119	88270362	A	G	ENSG00000171862	PTEN	protein_coding	87862637	87971930	+	298432			rna_seq	GeneMaskActiveScorer(requested_output=RNA_SEQ)	UBERON:0000995 total RNA-seq	+	total RNA-seq	UBERON:0000995	uterus	tissue	adult	encode	paired	FALSE				0.885885	0.975119	0.975119	chr10:87746074-88794650:.
chr10:88316958:T>C		rs1426618	10	90076715	88316958	T	C	ENSG00000171862	PTEN	protein_coding	87862637	87971930	+	345028			rna_seq	GeneMaskActiveScorer(requested_output=RNA_SEQ)	UBERON:0000995 total RNA-seq	+	total RNA-seq	UBERON:0000995	uterus	tissue	adult	encode	paired	FALSE				0.901862	0.975119	0.975119	chr10:87792670-88841246:.
chr7:23440687:C>G		rs12532727	7	23480306	23440687	C	G	ENSG00000136235	GPNMB	protein_coding	23235966	23275108	+	165579			rna_seq	GeneMaskActiveScorer(requested_output=RNA_SEQ)	UBERON:0000995 total RNA-seq	+	total RNA-seq	UBERON:0000995	uterus	tissue	adult	encode	paired	FALSE				0.901297	0.975119	0.975119	chr7:22916399-23964975:.
chr7:23533700:C>G		rs62468823	7	23573319	23533700	C	G	ENSG00000136235	GPNMB	protein_coding	23235966	23275108	+	258592			rna_seq	GeneMaskActiveScorer(requested_output=RNA_SEQ)	UBERON:0000995 total RNA-seq	+	total RNA-seq	UBERON:0000995	uterus	tissue	adult	encode	paired	FALSE				0.891917	0.975119	0.975119	chr7:23009412-24057988:.
chr2:11516381:T>C		rs13418262	2	11656507	11516381	T	C	ENSG00000134318	ROCK2	protein_coding	11179758	11348330	-	168051			rna_seq	GeneMaskActiveScorer(requested_output=RNA_SEQ)	UBERON:0000995 total RNA-seq	-	total RNA-seq	UBERON:0000995	uterus	tissue	adult	encode	paired	FALSE				0.922572	0.975119	0.975119	chr2:10992093-12040669:.
chrX:71094569:T>G		rs5980741	X	70314419	71094569	T	G	ENSG00000147140	NONO	protein_coding	71254813	71301522	+	160244			rna_seq	GeneMaskActiveScorer(requested_output=RNA_SEQ)	UBERON:0000995 total RNA-seq	+	total RNA-seq	UBERON:0000995	uterus	tissue	adult	encode	paired	FALSE				0.887575	0.975119	0.975119	chrX:70570281-71618857:.
chr3:49990952:A>G		rs4688758	3	50028385	49990952	A	G	ENSG00000003756	RBM5	protein_coding	50088918	50119021	+	97966			rna_seq	GeneMaskActiveScorer(requested_output=RNA_SEQ)	UBERON:0000995 total RNA-seq	+	total RNA-seq	UBERON:0000995	uterus	tissue	adult	encode	paired	FALSE				0.885932	0.975119	0.975119	chr3:49466664-50515240:.
chr3:50033846:A>C		rs7624030	3	50071279	50033846	A	C	ENSG00000173402	DAG1	protein_coding	49468712	49535618	+	498228			rna_seq	GeneMaskActiveScorer(requested_output=RNA_SEQ)	UBERON:0000995 total RNA-seq	+	total RNA-seq	UBERON:0000995	uterus	tissue	adult	encode	paired	FALSE				0.892941	0.975119	0.975119	chr3:49509558-50558134:.
chr6:34221746:A>G		rs116526250	6	34189523	34221746	A	G	ENSG00000196821	ILRUN	protein_coding	34587287	34696859	-	365541			rna_seq	GeneMaskActiveScorer(requested_output=RNA_SEQ)	UBERON:0000995 total RNA-seq	-	total RNA-seq	UBERON:0000995	uterus	tissue	adult	encode	paired	FALSE				0.917186	0.975119	0.975119	chr6:33697458-34746034:.
chr17:4255949:A>C		rs12945048	17	4159244	4255949	A	C	ENSG00000263165	ENSG00000263165	lncRNA	4163909	4164713	+	91236			rna_seq	GeneMaskActiveScorer(requested_output=RNA_SEQ)	UBERON:0000995 gtex Uterus polyA plus RNA-seq	.	polyA plus RNA-seq	UBERON:0000995	uterus	tissue	adult	gtex	paired	FALSE			Uterus	2.67615	0.975119	0.975119	chr17:3731661-4780237:.
chr6:29818775:A>G		rs7743930	6	29786552	29818775	A	G	ENSG00000235238	SUMO2P1	processed_pseudogene	29636059	29636343	-	182432			rna_seq	GeneMaskActiveScorer(requested_output=RNA_SEQ)	UBERON:0000995 gtex Uterus polyA plus RNA-seq	.	polyA plus RNA-seq	UBERON:0000995	uterus	tissue	adult	gtex	paired	FALSE			Uterus	2.67154	0.975119	0.975119	chr6:29294487-30343063:.
chr2:27086791:A>C		rs6742004	2	27309659	27086791	A	C	ENSG00000138030	KHK	protein_coding	27086771	27100762	+	0			rna_seq	PolyadenylationScorer()	UBERON:0000995 total RNA-seq	+	total RNA-seq	UBERON:0000995	uterus	tissue	adult	encode	paired	FALSE				0.0243343	0.975119	0.975119	chr2:26562503-27611079:.
chr3:49270439:T>C		rs11130187	3	49307872	49270439	T	C	ENSG00000172053	QARS1	protein_coding	49095931	49105130	-	165309			rna_seq	GeneMaskActiveScorer(requested_output=RNA_SEQ)	UBERON:0000995 total RNA-seq	-	total RNA-seq	UBERON:0000995	uterus	tissue	adult	encode	paired	FALSE				0.919343	0.975119	0.975119	chr3:48746151-49794727:.
chr3:50029865:A>T		rs6446194	3	50067298	50029865	A	T	ENSG00000173402	DAG1	protein_coding	49468712	49535618	+	494247			rna_seq	GeneMaskActiveScorer(requested_output=RNA_SEQ)	UBERON:0000995 total RNA-seq	+	total RNA-seq	UBERON:0000995	uterus	tissue	adult	encode	paired	FALSE				0.908359	0.975119	0.975119	chr3:49505577-50554153:.
chrX:71066926:T>C		rs62608158	X	70286776	71066926	T	C	ENSG00000147140	NONO	protein_coding	71254813	71301522	+	187887			rna_seq	GeneMaskActiveScorer(requested_output=RNA_SEQ)	UBERON:0000995 total RNA-seq	+	total RNA-seq	UBERON:0000995	uterus	tissue	adult	encode	paired	FALSE				0.896312	0.975119	0.975119	chrX:70542638-71591214:.
chr10:21875231:T>C		rs7904395	10	22164160	21875231	T	C	ENSG00000168283	BMI1	protein_coding	22321098	22331484	+	445867			rna_seq	GeneMaskActiveScorer(requested_output=RNA_SEQ)	UBERON:0000995 total RNA-seq	+	total RNA-seq	UBERON:0000995	uterus	tissue	adult	encode	paired	FALSE				0.903947	0.975119	0.975119	chr10:21350943-22399519:.
chr10:88329768:A>G		rs11202717	10	90089525	88329768	A	G	ENSG00000171862	PTEN	protein_coding	87862637	87971930	+	357838			rna_seq	GeneMaskActiveScorer(requested_output=RNA_SEQ)	UBERON:0000995 total RNA-seq	+	total RNA-seq	UBERON:0000995	uterus	tissue	adult	encode	paired	FALSE				0.899727	0.975119	0.975119	chr10:87805480-88854056:.
chrX:70905253:A>G		rs62608084	X	70125103	70905253	A	G	ENSG00000147140	NONO	protein_coding	71254813	71301522	+	349560			rna_seq	GeneMaskActiveScorer(requested_output=RNA_SEQ)	UBERON:0000995 total RNA-seq	+	total RNA-seq	UBERON:0000995	uterus	tissue	adult	encode	paired	FALSE				0.892172	0.975119	0.975119	chrX:70380965-71429541:.
chr2:11581409:T>G	GREB1/2p25.1	rs11674184	2	11721535	11581409	T	G	ENSG00000134318	ROCK2	protein_coding	11179758	11348330	-	233079			rna_seq	GeneMaskActiveScorer(requested_output=RNA_SEQ)	UBERON:0000995 total RNA-seq	-	total RNA-seq	UBERON:0000995	uterus	tissue	adult	encode	paired	FALSE				0.917185	0.975119	0.975119	chr2:11057121-12105697:.	11721535	2
chr10:21941545:A>C		rs2807985	10	22230474	21941545	A	C	ENSG00000168283	BMI1	protein_coding	22321098	22331484	+	379553			rna_seq	GeneMaskActiveScorer(requested_output=RNA_SEQ)	UBERON:0000995 total RNA-seq	+	total RNA-seq	UBERON:0000995	uterus	tissue	adult	encode	paired	FALSE				0.888731	0.975119	0.975119	chr10:21417257-22465833:.
chr6:152309045:A>G		rs7742927	6	152630180	152309045	A	G	ENSG00000120279	MYCT1	protein_coding	152697896	152724569	+	388851			rna_seq	GeneMaskActiveScorer(requested_output=RNA_SEQ)	UBERON:0000995 total RNA-seq	+	total RNA-seq	UBERON:0000995	uterus	tissue	adult	encode	paired	FALSE				0.908061	0.975119	0.975119	chr6:151784757-152833333:.
chr19:17276445:A>G		rs61634114	19	17387254	17276445	A	G	ENSG00000160113	NR2F6	protein_coding	17231882	17245919	-	30526			rna_seq	GeneMaskActiveScorer(requested_output=RNA_SEQ)	UBERON:0000995 total RNA-seq	-	total RNA-seq	UBERON:0000995	uterus	tissue	adult	encode	paired	FALSE				0.918059	0.975119	0.975119	chr19:16752157-17800733:.
chr6:29816592:T>C		rs77911920	6	29784369	29816592	T	C	ENSG00000235238	SUMO2P1	processed_pseudogene	29636059	29636343	-	180249			rna_seq	GeneMaskActiveScorer(requested_output=RNA_SEQ)	UBERON:0000995 gtex Uterus polyA plus RNA-seq	.	polyA plus RNA-seq	UBERON:0000995	uterus	tissue	adult	gtex	paired	FALSE			Uterus	2.6705	0.975119	0.975119	chr6:29292304-30340880:.
chr10:88290044:A>C		rs1426616	10	90049801	88290044	A	C	ENSG00000171862	PTEN	protein_coding	87862637	87971930	+	318114			rna_seq	GeneMaskActiveScorer(requested_output=RNA_SEQ)	UBERON:0000995 total RNA-seq	+	total RNA-seq	UBERON:0000995	uterus	tissue	adult	encode	paired	FALSE				0.888369	0.975119	0.975119	chr10:87765756-88814332:.
chr10:88277155:A>G		rs7094781	10	90036912	88277155	A	G	ENSG00000171862	PTEN	protein_coding	87862637	87971930	+	305225			rna_seq	GeneMaskActiveScorer(requested_output=RNA_SEQ)	UBERON:0000995 total RNA-seq	+	total RNA-seq	UBERON:0000995	uterus	tissue	adult	encode	paired	FALSE				0.890254	0.975119	0.975119	chr10:87752867-88801443:.
chr2:11519075:T>C		rs7597108	2	11659201	11519075	T	C	ENSG00000134318	ROCK2	protein_coding	11179758	11348330	-	170745			rna_seq	GeneMaskActiveScorer(requested_output=RNA_SEQ)	UBERON:0000995 total RNA-seq	-	total RNA-seq	UBERON:0000995	uterus	tissue	adult	encode	paired	FALSE				0.923322	0.975119	0.975119	chr2:10994787-12043363:.
chr6:34279270:T>C		rs77136196	6	34247047	34279270	T	C	ENSG00000124562	SNRPC	protein_coding	34757504	34773857	+	478234			rna_seq	GeneMaskActiveScorer(requested_output=RNA_SEQ)	UBERON:0000995 total RNA-seq	+	total RNA-seq	UBERON:0000995	uterus	tissue	adult	encode	paired	FALSE				0.900578	0.975119	0.975119	chr6:33754982-34803558:.
chr17:48330072:T>C		rs6504172	17	46407434	48330072	T	C	ENSG00000278765	ENSG00000278765	lncRNA	48066703	48067293	-	262779			rna_seq	GeneMaskLFCScorer(requested_output=RNA_SEQ)	UBERON:0000995 total RNA-seq	-	total RNA-seq	UBERON:0000995	uterus	tissue	adult	encode	paired	FALSE				-0.00415659	-0.974781	0.974781	chr17:47805784-48854360:.
chr8:98977636:C>G		rs7824113	8	99989864	98977636	C	G	ENSG00000229625	ENSG00000229625	lncRNA	98961427	98968284	+	9352			rna_seq	GeneMaskLFCScorer(requested_output=RNA_SEQ)	UBERON:0000995 gtex Uterus polyA plus RNA-seq	.	polyA plus RNA-seq	UBERON:0000995	uterus	tissue	adult	gtex	paired	FALSE			Uterus	-0.00564575	-0.974781	0.974781	chr8:98453348-99501924:.
chr6:74120015:A>G		rs7743606	6	74829731	74120015	A	G	ENSG00000272243	ENSG00000272243	lncRNA	74530247	74734319	-	410232			rna_seq	GeneMaskLFCScorer(requested_output=RNA_SEQ)	UBERON:0000995 gtex Uterus polyA plus RNA-seq	.	polyA plus RNA-seq	UBERON:0000995	uterus	tissue	adult	gtex	paired	FALSE			Uterus	-0.00564098	-0.974781	0.974781	chr6:73595727-74644303:.
chr8:74377935:A>G		rs7813560	8	75290170	74377935	A	G	ENSG00000104343	UBE2W	protein_coding	73780096	73878910	-	499025			rna_seq	GeneMaskLFCScorer(requested_output=RNA_SEQ)	UBERON:0000995 total RNA-seq	-	total RNA-seq	UBERON:0000995	uterus	tissue	adult	encode	paired	FALSE				-0.0041734	-0.974781	0.974781	chr8:73853647-74902223:.
chr12:57068242:T>C		rs7298475	12	57462025	57068242	T	C	ENSG00000170426	SDR9C7	protein_coding	56923132	56934408	-	133834			rna_seq	GeneMaskLFCScorer(requested_output=RNA_SEQ)	UBERON:0000995 gtex Uterus polyA plus RNA-seq	.	polyA plus RNA-seq	UBERON:0000995	uterus	tissue	adult	gtex	paired	FALSE			Uterus	-0.00562572	-0.974781	0.974781	chr12:56543954-57592530:.
chr7:25821518:T>C		rs12535837	7	25861138	25821518	T	C	ENSG00000199085	MIR148A	miRNA	25949918	25949986	-	128400			rna_seq	GeneMaskLFCScorer(requested_output=RNA_SEQ)	UBERON:0000995 gtex Uterus polyA plus RNA-seq	.	polyA plus RNA-seq	UBERON:0000995	uterus	tissue	adult	gtex	paired	FALSE			Uterus	-0.00561714	-0.974781	0.974781	chr7:25297230-26345806:.
chr8:11558919:T>C		rs6988443	8	11416428	11558919	T	C	ENSG00000154316	TDH	transcribed_unitary_pseudogene	11339636	11368452	+	190467			rna_seq	GeneMaskLFCScorer(requested_output=RNA_SEQ)	UBERON:0000995 total RNA-seq	+	total RNA-seq	UBERON:0000995	uterus	tissue	adult	encode	paired	FALSE				-0.00505686	-0.974781	0.974781	chr8:11034631-12083207:.
chr8:99326220:A>G		rs3110396	8	100338448	99326220	A	G	ENSG00000254312	MRPL57P7	processed_pseudogene	98906259	98906517	-	419703			rna_seq	GeneMaskLFCScorer(requested_output=RNA_SEQ)	UBERON:0000995 total RNA-seq	-	total RNA-seq	UBERON:0000995	uterus	tissue	adult	encode	paired	FALSE				-0.00418377	-0.974781	0.974781	chr8:98801932-99850508:.
chr2:11546066:A>C		rs1814385	2	11686192	11546066	A	C	ENSG00000239899	RN7SL674P	misc_RNA	11584772	11585047	+	38706			rna_seq	GeneMaskLFCScorer(requested_output=RNA_SEQ)	UBERON:0000995 total RNA-seq	+	total RNA-seq	UBERON:0000995	uterus	tissue	adult	encode	paired	FALSE				-0.0050599	-0.974781	0.974781	chr2:11021778-12070354:.
chrX:71099692:T>C		rs5981072	X	70319542	71099692	T	C	ENSG00000184481	FOXO4	protein_coding	71095850	71103532	+	0			rna_seq	GeneMaskLFCScorer(requested_output=RNA_SEQ)	UBERON:0000995 total RNA-seq	+	total RNA-seq	UBERON:0000995	uterus	tissue	adult	encode	paired	FALSE				-0.00503147	-0.974781	0.974781	chrX:70575404-71623980:.
chr12:57073216:C>G		rs79563920	12	57466999	57073216	C	G	ENSG00000207031	SNORD59A	snoRNA	56645026	56645101	-	428115			rna_seq	GeneMaskLFCScorer(requested_output=RNA_SEQ)	UBERON:0000995 gtex Uterus polyA plus RNA-seq	.	polyA plus RNA-seq	UBERON:0000995	uterus	tissue	adult	gtex	paired	FALSE			Uterus	-0.00561488	-0.974781	0.974781	chr12:56548928-57597504:.
chr6:29820168:T>C		rs59457386	6	29787945	29820168	T	C	ENSG00000201330	SNORD32B	snoRNA	29582248	29582332	+	237836			rna_seq	GeneMaskLFCScorer(requested_output=RNA_SEQ)	UBERON:0000995 gtex Uterus polyA plus RNA-seq	.	polyA plus RNA-seq	UBERON:0000995	uterus	tissue	adult	gtex	paired	FALSE			Uterus	-0.00564003	-0.974781	0.974781	chr6:29295880-30344456:.
chr13:50382916:A>T		rs9568399	13	50957052	50382916	A	T	ENSG00000286191	ENSG00000286191	lncRNA	50372787	50387158	-	0			rna_seq	GeneMaskLFCScorer(requested_output=RNA_SEQ)	UBERON:0000995 total RNA-seq	-	total RNA-seq	UBERON:0000995	uterus	tissue	adult	encode	paired	FALSE				-0.00416565	-0.974781	0.974781	chr13:49858628-50907204:.
chr12:15248862:A>T		rs1120565	12	15401796	15248862	A	T	ENSG00000289909	ENSG00000289909	lncRNA	14773438	14774186	-	474676			rna_seq	GeneMaskLFCScorer(requested_output=RNA_SEQ)	UBERON:0000995 gtex Uterus polyA plus RNA-seq	.	polyA plus RNA-seq	UBERON:0000995	uterus	tissue	adult	gtex	paired	FALSE			Uterus	-0.00565171	-0.974781	0.974781	chr12:14724574-15773150:.
chrX:71000596:A>T		rs5937053	X	70220446	71000596	A	T	ENSG00000230629	RPS23P8	processed_pseudogene	70962963	70963293	+	37303			rna_seq	GeneMaskLFCScorer(requested_output=RNA_SEQ)	UBERON:0000995 total RNA-seq	+	total RNA-seq	UBERON:0000995	uterus	tissue	adult	encode	paired	FALSE				-0.00503087	-0.974781	0.974781	chrX:70476308-71524884:.
chr3:49860885:C>G		rs62260755	3	49898318	49860885	C	G	ENSG00000004838	ZMYND10	protein_coding	50341109	50345732	-	480224			rna_seq	GeneMaskLFCScorer(requested_output=RNA_SEQ)	UBERON:0000995 total RNA-seq	-	total RNA-seq	UBERON:0000995	uterus	tissue	adult	encode	paired	FALSE				-0.00416613	-0.974781	0.974781	chr3:49336597-50385173:.
chr3:49506082:T>C		rs149273410	3	49543515	49506082	T	C	ENSG00000273211	ENSG00000273211	lncRNA	48985484	48985963	-	520119			rna_seq	GeneMaskLFCScorer(requested_output=RNA_SEQ)	UBERON:0000995 total RNA-seq	-	total RNA-seq	UBERON:0000995	uterus	tissue	adult	encode	paired	FALSE				-0.00417089	-0.974781	0.974781	chr3:48981794-50030370:.
chr8:11081980:T>G		rs2898260	8	10939490	11081980	T	G	ENSG00000283210	MIR1322	miRNA	10825372	10825443	-	256537			rna_seq	GeneMaskLFCScorer(requested_output=RNA_SEQ)	UBERON:0000995 total RNA-seq	-	total RNA-seq	UBERON:0000995	uterus	tissue	adult	encode	paired	FALSE				-0.00418282	-0.974781	0.974781	chr8:10557692-11606268:.
chr7:25677221:T>C		rs17152208	7	25716841	25677221	T	C	ENSG00000290106	ENSG00000290106	lncRNA	25855321	25855483	+	178100			rna_seq	GeneMaskLFCScorer(requested_output=RNA_SEQ)	UBERON:0000995 gtex Uterus polyA plus RNA-seq	.	polyA plus RNA-seq	UBERON:0000995	uterus	tissue	adult	gtex	paired	FALSE			Uterus	-0.00563621	-0.974781	0.974781	chr7:25152933-26201509:.
chr6:19706392:A>C		rs1016250	6	19706623	19706392	A	C	ENSG00000227803	ENSG00000227803	lncRNA	20212086	20317739	+	505694			rna_seq	GeneMaskLFCScorer(requested_output=RNA_SEQ)	UBERON:0000995 total RNA-seq	+	total RNA-seq	UBERON:0000995	uterus	tissue	adult	encode	paired	FALSE				-0.00502873	-0.974781	0.974781	chr6:19182104-20230680:.
chr17:48359200:A>G		rs7210959	17	46436562	48359200	A	G	ENSG00000264920	SP2-DT	lncRNA	47891218	47895844	-	463356			rna_seq	GeneMaskLFCScorer(requested_output=RNA_SEQ)	UBERON:0000995 total RNA-seq	-	total RNA-seq	UBERON:0000995	uterus	tissue	adult	encode	paired	FALSE				-0.00417614	-0.974781	0.974781	chr17:47834912-48883488:.
chr10:21627799:T>C		rs1243182	10	21916728	21627799	T	C	ENSG00000222071	MIR1915	miRNA	21496561	21496641	-	131158			rna_seq	GeneMaskLFCScorer(requested_output=RNA_SEQ)	UBERON:0000995 total RNA-seq	-	total RNA-seq	UBERON:0000995	uterus	tissue	adult	encode	paired	FALSE				-0.00416517	-0.974781	0.974781	chr10:21103511-22152087:.
chr1:172254963:A>T		rs1992550	1	172224103	172254963	A	T	ENSG00000283844	MIR214	miRNA	172138797	172138907	-	116056			rna_seq	GeneMaskLFCScorer(requested_output=RNA_SEQ)	UBERON:0000995 total RNA-seq	-	total RNA-seq	UBERON:0000995	uterus	tissue	adult	encode	paired	FALSE				-0.00415683	-0.974781	0.974781	chr1:171730675-172779251:.
chr8:41085988:A>G		rs10112560	8	40943507	41085988	A	G	ENSG00000263372	MIR548AO	miRNA	41271047	41271143	-	185059			rna_seq	GeneMaskLFCScorer(requested_output=RNA_SEQ)	UBERON:0000995 gtex Uterus polyA plus RNA-seq	.	polyA plus RNA-seq	UBERON:0000995	uterus	tissue	adult	gtex	paired	FALSE			Uterus	-0.00565338	-0.974781	0.974781	chr8:40561700-41610276:.
chr8:10385908:A>C		rs7824675	8	10243418	10385908	A	C	ENSG00000285237	PRSS52P	unprocessed_pseudogene	10474788	10475045	-	88880			rna_seq	GeneMaskLFCScorer(requested_output=RNA_SEQ)	UBERON:0000995 gtex Uterus polyA plus RNA-seq	.	polyA plus RNA-seq	UBERON:0000995	uterus	tissue	adult	gtex	paired	FALSE			Uterus	-0.00562143	-0.974781	0.974781	chr8:9861620-10910196:.
chr17:48347427:A>G		rs9897162	17	46424789	48347427	A	G	ENSG00000234494	SP2-AS1	lncRNA	47897329	47941410	-	406017			rna_seq	GeneMaskLFCScorer(requested_output=RNA_SEQ)	UBERON:0000995 total RNA-seq	-	total RNA-seq	UBERON:0000995	uterus	tissue	adult	encode	paired	FALSE				-0.00416851	-0.974781	0.974781	chr17:47823139-48871715:.
chr3:49199961:T>C		rs12629759	3	49237394	49199961	T	C	ENSG00000236980	C3orf84	protein_coding	49177633	49191858	-	8103			rna_seq	GeneMaskLFCScorer(requested_output=RNA_SEQ)	UBERON:0000995 gtex Uterus polyA plus RNA-seq	.	polyA plus RNA-seq	UBERON:0000995	uterus	tissue	adult	gtex	paired	FALSE			Uterus	-0.00562096	-0.974781	0.974781	chr3:48675673-49724249:.
chr6:29956663:T>C		rs17179851	6	29924440	29956663	T	C	ENSG00000290574	ENSG00000290574	lncRNA	30005970	30009956	+	49307			rna_seq	GeneMaskLFCScorer(requested_output=RNA_SEQ)	UBERON:0000995 total RNA-seq	+	total RNA-seq	UBERON:0000995	uterus	tissue	adult	encode	paired	FALSE				-0.00502896	-0.974781	0.974781	chr6:29432375-30480951:.
chr3:49429438:A>G		rs6446275	3	49466871	49429438	A	G	ENSG00000199546	Y_RNA	misc_RNA	49270131	49270239	+	159199			rna_seq	GeneMaskLFCScorer(requested_output=RNA_SEQ)	UBERON:0000995 total RNA-seq	+	total RNA-seq	UBERON:0000995	uterus	tissue	adult	encode	paired	FALSE				-0.00505304	-0.974781	0.974781	chr3:48905150-49953726:.
chr5:133061659:A>G		rs55747751	5	132397351	133061659	A	G	ENSG00000286408	ENSG00000286408	lncRNA	133051064	133051893	-	9766			rna_seq	GeneMaskLFCScorer(requested_output=RNA_SEQ)	UBERON:0000995 total RNA-seq	-	total RNA-seq	UBERON:0000995	uterus	tissue	adult	encode	paired	FALSE				-0.00417519	-0.974781	0.974781	chr5:132537371-133585947:.
chr8:99472846:T>C		rs1117459	8	100485074	99472846	T	C	ENSG00000132554	RGS22	protein_coding	99960935	100131268	-	488089			rna_seq	GeneMaskLFCScorer(requested_output=RNA_SEQ)	UBERON:0000995 gtex Uterus polyA plus RNA-seq	.	polyA plus RNA-seq	UBERON:0000995	uterus	tissue	adult	gtex	paired	FALSE			Uterus	-0.00563383	-0.974781	0.974781	chr8:98948558-99997134:.
chr17:48181739:A>G		rs3805371	17	46259101	48181739	A	G	ENSG00000242067	RPL9P28	processed_pseudogene	48691115	48691694	-	509376			rna_seq	GeneMaskLFCScorer(requested_output=RNA_SEQ)	UBERON:0000995 gtex Uterus polyA plus RNA-seq	.	polyA plus RNA-seq	UBERON:0000995	uterus	tissue	adult	gtex	paired	FALSE			Uterus	-0.00563812	-0.974781	0.974781	chr17:47657451-48706027:.
chrX:71045392:A>G		rs12849838	X	70265242	71045392	A	G	ENSG00000228427	ENSG00000228427	lncRNA	71183381	71198239	-	137989			rna_seq	GeneMaskLFCScorer(requested_output=RNA_SEQ)	UBERON:0000995 total RNA-seq	-	total RNA-seq	UBERON:0000995	uterus	tissue	adult	encode	paired	FALSE				-0.00417089	-0.974781	0.974781	chrX:70521104-71569680:.
chr1:21928155:T>G		rs13374960	1	22254648	21928155	T	G	ENSG00000289715	ENSG00000289715	protein_coding	21547403	21554002	+	374153			rna_seq	GeneMaskLFCScorer(requested_output=RNA_SEQ)	UBERON:0000995 gtex Uterus polyA plus RNA-seq	.	polyA plus RNA-seq	UBERON:0000995	uterus	tissue	adult	gtex	paired	FALSE			Uterus	-0.00561786	-0.974781	0.974781	chr1:21403867-22452443:.
chr17:20123825:A>G		rs55705283	17	20027138	20123825	A	G	ENSG00000225681	ENSG00000225681	transcribed_processed_pseudogene	20056286	20056630	+	67195			rna_seq	GeneMaskLFCScorer(requested_output=RNA_SEQ)	UBERON:0000995 total RNA-seq	+	total RNA-seq	UBERON:0000995	uterus	tissue	adult	encode	paired	FALSE				-0.00503874	-0.974781	0.974781	chr17:19599537-20648113:.
chr6:34270518:A>G		rs116158112	6	34238295	34270518	A	G	ENSG00000272288	ILRUN-AS1	lncRNA	34696316	34697478	+	425798			rna_seq	GeneMaskLFCScorer(requested_output=RNA_SEQ)	UBERON:0000995 total RNA-seq	+	total RNA-seq	UBERON:0000995	uterus	tissue	adult	encode	paired	FALSE				-0.0050683	-0.974781	0.974781	chr6:33746230-34794806:.
chr12:53993593:T>G		rs1109391	12	54387377	53993593	T	G	ENSG00000260470	ENSG00000260470	lncRNA	54145068	54147225	-	151475			rna_seq	GeneMaskLFCScorer(requested_output=RNA_SEQ)	UBERON:0000995 total RNA-seq	-	total RNA-seq	UBERON:0000995	uterus	tissue	adult	encode	paired	FALSE				-0.00416374	-0.974781	0.974781	chr12:53469305-54517881:.
chr3:49199006:T>G		rs6808036	3	49236439	49199006	T	G	ENSG00000284488	MIR6890	miRNA	49099853	49099914	-	99092			rna_seq	GeneMaskLFCScorer(requested_output=RNA_SEQ)	UBERON:0000995 total RNA-seq	-	total RNA-seq	UBERON:0000995	uterus	tissue	adult	encode	paired	FALSE				-0.00418067	-0.974781	0.974781	chr3:48674718-49723294:.
chr3:49341364:A>T		rs9834535	3	49378797	49341364	A	T	ENSG00000264706	RN7SL217P	misc_RNA	49863374	49863660	-	522010			rna_seq	GeneMaskLFCScorer(requested_output=RNA_SEQ)	UBERON:0000995 gtex Uterus polyA plus RNA-seq	.	polyA plus RNA-seq	UBERON:0000995	uterus	tissue	adult	gtex	paired	FALSE			Uterus	-0.00563526	-0.974781	0.974781	chr3:48817076-49865652:.
chr3:49608025:A>G		rs12637313	3	49645458	49608025	A	G	ENSG00000199546	Y_RNA	misc_RNA	49270131	49270239	+	337786			rna_seq	GeneMaskLFCScorer(requested_output=RNA_SEQ)	UBERON:0000995 total RNA-seq	+	total RNA-seq	UBERON:0000995	uterus	tissue	adult	encode	paired	FALSE				-0.00503302	-0.974781	0.974781	chr3:49083737-50132313:.
chr15:40084891:T>C		rs7183977	15	40377092	40084891	T	C	ENSG00000137812	KNL1	protein_coding	40594019	40664342	+	509128			rna_seq	GeneMaskLFCScorer(requested_output=RNA_SEQ)	UBERON:0000995 total RNA-seq	+	total RNA-seq	UBERON:0000995	uterus	tissue	adult	encode	paired	FALSE				-0.00502873	-0.974781	0.974781	chr15:39560603-40609179:.
chr17:48295786:T>C		rs16954931	17	46373148	48295786	T	C	ENSG00000170703	TTLL6	protein_coding	48762233	48817229	-	466447			rna_seq	GeneMaskLFCScorer(requested_output=RNA_SEQ)	UBERON:0000995 gtex Uterus polyA plus RNA-seq	.	polyA plus RNA-seq	UBERON:0000995	uterus	tissue	adult	gtex	paired	FALSE			Uterus	-0.00561762	-0.974781	0.974781	chr17:47771498-48820074:.
chr12:54024382:A>G		rs894736	12	54418166	54024382	A	G	ENSG00000199122	MIR148B	miRNA	54337215	54337314	+	312833			rna_seq	GeneMaskLFCScorer(requested_output=RNA_SEQ)	UBERON:0000995 total RNA-seq	+	total RNA-seq	UBERON:0000995	uterus	tissue	adult	encode	paired	FALSE				-0.00503492	-0.974781	0.974781	chr12:53500094-54548670:.
chr11:32306518:T>C		rs7928458	11	32328064	32306518	T	C	ENSG00000227160	THEM7P	transcribed_unitary_pseudogene	32112048	32254395	-	52123			rna_seq	GeneMaskLFCScorer(requested_output=RNA_SEQ)	UBERON:0000995 total RNA-seq	-	total RNA-seq	UBERON:0000995	uterus	tissue	adult	encode	paired	FALSE				-0.00415516	-0.974781	0.974781	chr11:31782230-32830806:.
chr17:48233050:T>C		rs2924258	17	46310412	48233050	T	C	ENSG00000189120	SP6	protein_coding	47844907	47855874	-	377176			rna_seq	GeneMaskLFCScorer(requested_output=RNA_SEQ)	UBERON:0000995 total RNA-seq	-	total RNA-seq	UBERON:0000995	uterus	tissue	adult	encode	paired	FALSE				-0.00416279	-0.974781	0.974781	chr17:47708762-48757338:.
chr11:30269267:T>G		rs61886090	11	30290814	30269267	T	G	ENSG00000182255	KCNA4	protein_coding	30009729	30017030	-	252237			rna_seq	GeneMaskLFCScorer(requested_output=RNA_SEQ)	UBERON:0000995 total RNA-seq	-	total RNA-seq	UBERON:0000995	uterus	tissue	adult	encode	paired	FALSE				-0.00417209	-0.974781	0.974781	chr11:29744979-30793555:.
chr22:32707932:A>G		rs10854627	22	33103918	32707932	A	G	ENSG00000242082	SLC5A4-AS1	lncRNA	32205114	32278382	+	429550			rna_seq	GeneMaskLFCScorer(requested_output=RNA_SEQ)	UBERON:0000995 total RNA-seq	+	total RNA-seq	UBERON:0000995	uterus	tissue	adult	encode	paired	FALSE				-0.00504827	-0.974781	0.974781	chr22:32183644-33232220:.
chr1:172201778:T>C		rs572802	1	172170918	172201778	T	C	ENSG00000233540	DNM3-IT1	lncRNA	171864186	171864687	+	337091			rna_seq	GeneMaskLFCScorer(requested_output=RNA_SEQ)	UBERON:0000995 total RNA-seq	+	total RNA-seq	UBERON:0000995	uterus	tissue	adult	encode	paired	FALSE				-0.00505733	-0.974781	0.974781	chr1:171677490-172726066:.
chrX:70728250:A>G		rs7885833	X	69948100	70728250	A	G	ENSG00000200473	RNA5SP507	rRNA_pseudogene	70253041	70253162	+	475088			rna_seq	GeneMaskLFCScorer(requested_output=RNA_SEQ)	UBERON:0000995 gtex Uterus polyA plus RNA-seq	.	polyA plus RNA-seq	UBERON:0000995	uterus	tissue	adult	gtex	paired	FALSE			Uterus	-0.00564289	-0.974781	0.974781	chrX:70203962-71252538:.
chr2:27040254:T>C		rs1866654	2	27263122	27040254	T	C	ENSG00000236099	ENSG00000236099	unprocessed_pseudogene	27158562	27159229	-	118308			rna_seq	GeneMaskLFCScorer(requested_output=RNA_SEQ)	UBERON:0000995 gtex Uterus polyA plus RNA-seq	.	polyA plus RNA-seq	UBERON:0000995	uterus	tissue	adult	gtex	paired	FALSE			Uterus	-0.00562477	-0.974781	0.974781	chr2:26515966-27564542:.
chr22:40083480:T>C		rs7292602	22	40479484	40083480	T	C	ENSG00000226085	UQCRFS1P1	processed_pseudogene	39875288	39876108	+	207372			rna_seq	GeneMaskLFCScorer(requested_output=RNA_SEQ)	UBERON:0000995 total RNA-seq	+	total RNA-seq	UBERON:0000995	uterus	tissue	adult	encode	paired	FALSE				-0.00504374	-0.974781	0.974781	chr22:39559192-40607768:.
chr7:23458323:A>T		rs62468783	7	23497942	23458323	A	T	ENSG00000200847	Y_RNA	misc_RNA	23491791	23491893	-	33468			rna_seq	GeneMaskLFCScorer(requested_output=RNA_SEQ)	UBERON:0000995 gtex Uterus polyA plus RNA-seq	.	polyA plus RNA-seq	UBERON:0000995	uterus	tissue	adult	gtex	paired	FALSE			Uterus	-0.00563765	-0.974781	0.974781	chr7:22934035-23982611:.
chr13:50487844:A>G		rs61964388	13	51061980	50487844	A	G	ENSG00000277752	ENSG00000277752	misc_RNA	50075569	50075653	+	412191			rna_seq	GeneMaskLFCScorer(requested_output=RNA_SEQ)	UBERON:0000995 gtex Uterus polyA plus RNA-seq	.	polyA plus RNA-seq	UBERON:0000995	uterus	tissue	adult	gtex	paired	FALSE			Uterus	-0.00561309	-0.974781	0.974781	chr13:49963556-51012132:.
chr12:95305464:T>C		rs7966079	12	95699240	95305464	T	C	ENSG00000136014	USP44	protein_coding	95516559	95551476	-	211095			rna_seq	GeneMaskLFCScorer(requested_output=RNA_SEQ)	UBERON:0000995 total RNA-seq	-	total RNA-seq	UBERON:0000995	uterus	tissue	adult	encode	paired	FALSE				-0.00418806	-0.974781	0.974781	chr12:94781176-95829752:.
chr2:11582984:A>G		rs16857668	2	11723110	11582984	A	G	ENSG00000285626	5S_rRNA	rRNA_pseudogene	11561660	11561779	-	21205			rna_seq	GeneMaskLFCScorer(requested_output=RNA_SEQ)	UBERON:0000995 gtex Uterus polyA plus RNA-seq	.	polyA plus RNA-seq	UBERON:0000995	uterus	tissue	adult	gtex	paired	FALSE			Uterus	-0.00562048	-0.974781	0.974781	chr2:11058696-12107272:.
chr6:152356975:C>G		rs6906442	6	152678110	152356975	C	G	ENSG00000224893	LINC02840	lncRNA	152754902	152875991	-	397927			rna_seq	GeneMaskLFCScorer(requested_output=RNA_SEQ)	UBERON:0000995 gtex Uterus polyA plus RNA-seq	.	polyA plus RNA-seq	UBERON:0000995	uterus	tissue	adult	gtex	paired	FALSE			Uterus	-0.00561762	-0.974781	0.974781	chr6:151832687-152881263:.
chr3:50132282:T>C		rs4688686	3	50169715	50132282	T	C	ENSG00000173531	MST1	protein_coding	49683946	49689501	-	442781			rna_seq	GeneMaskLFCScorer(requested_output=RNA_SEQ)	UBERON:0000995 total RNA-seq	-	total RNA-seq	UBERON:0000995	uterus	tissue	adult	encode	paired	FALSE				-0.00416636	-0.974781	0.974781	chr3:49607994-50656570:.
chr12:102429700:A>G		rs5742667	12	102823478	102429700	A	G	ENSG00000183395	PMCH	protein_coding	102196458	102197833	-	231867			rna_seq	GeneMaskLFCScorer(requested_output=RNA_SEQ)	UBERON:0000995 gtex Uterus polyA plus RNA-seq	.	polyA plus RNA-seq	UBERON:0000995	uterus	tissue	adult	gtex	paired	FALSE			Uterus	-0.00563359	-0.974781	0.974781	chr12:101905412-102953988:.
chr9:22196864:A>G		rs1751449	9	22196863	22196864	A	G	ENSG00000147889	CDKN2A	protein_coding	21967751	21995301	-	201563			rna_seq	GeneMaskLFCScorer(requested_output=RNA_SEQ)	UBERON:0000995 gtex Uterus polyA plus RNA-seq	.	polyA plus RNA-seq	UBERON:0000995	uterus	tissue	adult	gtex	paired	FALSE			Uterus	-0.00562382	-0.974781	0.974781	chr9:21672576-22721152:.
chr10:94866231:T>C		rs7072872	10	96625988	94866231	T	C	ENSG00000274691	ENSG00000274691	unprocessed_pseudogene	95173084	95173187	-	306853			rna_seq	GeneMaskLFCScorer(requested_output=RNA_SEQ)	UBERON:0000995 gtex Uterus polyA plus RNA-seq	.	polyA plus RNA-seq	UBERON:0000995	uterus	tissue	adult	gtex	paired	FALSE			Uterus	-0.00562668	-0.974781	0.974781	chr10:94341943-95390519:.
chr10:21856759:A>G		rs2793353	10	22145688	21856759	A	G	ENSG00000222071	MIR1915	miRNA	21496561	21496641	-	360118			rna_seq	GeneMaskLFCScorer(requested_output=RNA_SEQ)	UBERON:0000995 total RNA-seq	-	total RNA-seq	UBERON:0000995	uterus	tissue	adult	encode	paired	FALSE				-0.00416327	-0.974781	0.974781	chr10:21332471-22381047:.
chr1:172230433:T>G		rs479336	1	172199573	172230433	T	G	ENSG00000206684	RNU6-157P	snRNA	172366539	172366646	+	136106			rna_seq	GeneMaskLFCScorer(requested_output=RNA_SEQ)	UBERON:0000995 total RNA-seq	+	total RNA-seq	UBERON:0000995	uterus	tissue	adult	encode	paired	FALSE				-0.00505781	-0.974781	0.974781	chr1:171706145-172754721:.
chr6:29849502:A>T		rs72843700	6	29817279	29849502	A	T	ENSG00000231226	TRIM31-AS1	lncRNA	30105239	30114724	+	255737			rna_seq	GeneMaskLFCScorer(requested_output=RNA_SEQ)	UBERON:0000995 gtex Uterus polyA plus RNA-seq	.	polyA plus RNA-seq	UBERON:0000995	uterus	tissue	adult	gtex	paired	FALSE			Uterus	-0.00561333	-0.974781	0.974781	chr6:29325214-30373790:.
chr1:22360199:T>C		rs12029320	1	22686692	22360199	T	C	ENSG00000232037	RPL21P29	processed_pseudogene	21908097	21908580	+	451619			rna_seq	GeneMaskLFCScorer(requested_output=RNA_SEQ)	UBERON:0000995 gtex Uterus polyA plus RNA-seq	.	polyA plus RNA-seq	UBERON:0000995	uterus	tissue	adult	gtex	paired	FALSE			Uterus	-0.00563192	-0.974781	0.974781	chr1:21835911-22884487:.
chr22:32696683:A>G		rs1475978	22	33092669	32696683	A	G	ENSG00000205853	RFPL3S	lncRNA	32359885	32382106	-	314577			rna_seq	GeneMaskLFCScorer(requested_output=RNA_SEQ)	UBERON:0000995 total RNA-seq	-	total RNA-seq	UBERON:0000995	uterus	tissue	adult	encode	paired	FALSE				-0.00415611	-0.974781	0.974781	chr22:32172395-33220971:.
chr1:172141625:A>G		rs12047492	1	172110765	172141625	A	G	ENSG00000233540	DNM3-IT1	lncRNA	171864186	171864687	+	276938			rna_seq	GeneMaskLFCScorer(requested_output=RNA_SEQ)	UBERON:0000995 total RNA-seq	+	total RNA-seq	UBERON:0000995	uterus	tissue	adult	encode	paired	FALSE				-0.00504637	-0.974781	0.974781	chr1:171617337-172665913:.
chr6:29954222:A>G		rs77735985	6	29921999	29954222	A	G	ENSG00000281831	HCP5B	lncRNA	29871894	29873783	-	80439			rna_seq	GeneMaskLFCScorer(requested_output=RNA_SEQ)	UBERON:0000995 gtex Uterus polyA plus RNA-seq	.	polyA plus RNA-seq	UBERON:0000995	uterus	tissue	adult	gtex	paired	FALSE			Uterus	-0.00562429	-0.974781	0.974781	chr6:29429934-30478510:.
chr12:26277428:C>G		rs10842700	12	26430361	26277428	C	G	ENSG00000256894	ENSG00000256894	lncRNA	26125154	26126617	-	150811			rna_seq	GeneMaskLFCScorer(requested_output=RNA_SEQ)	UBERON:0000995 total RNA-seq	-	total RNA-seq	UBERON:0000995	uterus	tissue	adult	encode	paired	FALSE				-0.00417662	-0.974781	0.974781	chr12:25753140-26801716:.
chr17:48157691:T>G		rs188268	17	46235053	48157691	T	G	ENSG00000210741	MIR196A1	miRNA	48632489	48632559	-	474798			rna_seq	GeneMaskLFCScorer(requested_output=RNA_SEQ)	UBERON:0000995 gtex Uterus polyA plus RNA-seq	.	polyA plus RNA-seq	UBERON:0000995	uterus	tissue	adult	gtex	paired	FALSE			Uterus	-0.00562763	-0.974781	0.974781	chr17:47633403-48681979:.
chr8:10756874:T>C		rs718741	8	10614384	10756874	T	C	ENSG00000258724	PINX1	protein_coding	10725398	10839847	-	0			rna_seq	GeneMaskLFCScorer(requested_output=RNA_SEQ)	UBERON:0000995 total RNA-seq	-	total RNA-seq	UBERON:0000995	uterus	tissue	adult	encode	paired	FALSE				-0.00417602	-0.974781	0.974781	chr8:10232586-11281162:.
chrX:71130097:A>C		rs5030619	X	70349947	71130097	A	C	ENSG00000147168	IL2RG	protein_coding	71107403	71112108	-	17989			rna_seq	GeneMaskLFCScorer(requested_output=RNA_SEQ)	UBERON:0000995 total RNA-seq	-	total RNA-seq	UBERON:0000995	uterus	tissue	adult	encode	paired	FALSE				-0.00415802	-0.974781	0.974781	chrX:70605809-71654385:.
chr4:55151107:T>C		rs1580217	4	56017274	55151107	T	C	ENSG00000109255	NMU	protein_coding	55595228	55636698	-	444121			rna_seq	GeneMaskLFCScorer(requested_output=RNA_SEQ)	UBERON:0000995 total RNA-seq	-	total RNA-seq	UBERON:0000995	uterus	tissue	adult	encode	paired	FALSE				-0.00416088	-0.974781	0.974781	chr4:54626819-55675395:.
chr8:10959262:A>G		rs4314618	8	10816772	10959262	A	G	ENSG00000253641	LINC03022	lncRNA	10474564	10482388	+	476874			rna_seq	GeneMaskLFCScorer(requested_output=RNA_SEQ)	UBERON:0000995 total RNA-seq	+	total RNA-seq	UBERON:0000995	uterus	tissue	adult	encode	paired	FALSE				-0.0050559	-0.974781	0.974781	chr8:10434974-11483550:.
chr6:29845720:A>G		rs61538976	6	29813497	29845720	A	G	ENSG00000272236	ENSG00000272236	lncRNA	29751964	29752207	-	93513			rna_seq	GeneMaskLFCScorer(requested_output=RNA_SEQ)	UBERON:0000995 gtex Uterus polyA plus RNA-seq	.	polyA plus RNA-seq	UBERON:0000995	uterus	tissue	adult	gtex	paired	FALSE			Uterus	-0.00562048	-0.974781	0.974781	chr6:29321432-30370008:.
chr14:92642119:T>C		rs734206	14	93108464	92642119	T	C	ENSG00000293569	ENSG00000293569	protein_coding	92619985	92627966	-	14153			rna_seq	GeneMaskLFCScorer(requested_output=RNA_SEQ)	UBERON:0000995 gtex Uterus polyA plus RNA-seq	.	polyA plus RNA-seq	UBERON:0000995	uterus	tissue	adult	gtex	paired	FALSE			Uterus	-0.00565243	-0.974781	0.974781	chr14:92117831-93166407:.
chr3:49699890:A>G		rs11130217	3	49737323	49699890	A	G	ENSG00000264633	MIR4271	miRNA	49274119	49274186	+	425704			rna_seq	GeneMaskLFCScorer(requested_output=RNA_SEQ)	UBERON:0000995 total RNA-seq	+	total RNA-seq	UBERON:0000995	uterus	tissue	adult	encode	paired	FALSE				-0.00505638	-0.974781	0.974781	chr3:49175602-50224178:.
chr12:54013506:T>C		rs11170785	12	54407290	54013506	T	C	ENSG00000123407	HOXC12	protein_coding	53954902	53958956	+	54550			rna_seq	GeneMaskLFCScorer(requested_output=RNA_SEQ)	UBERON:0000995 gtex Uterus polyA plus RNA-seq	.	polyA plus RNA-seq	UBERON:0000995	uterus	tissue	adult	gtex	paired	FALSE			Uterus	-0.00564814	-0.974781	0.974781	chr12:53489218-54537794:.
chr10:21952283:A>T		rs2807988	10	22241212	21952283	A	T	ENSG00000261671	ENSG00000261671	lncRNA	22257785	22258548	+	305502			rna_seq	GeneMaskLFCScorer(requested_output=RNA_SEQ)	UBERON:0000995 total RNA-seq	+	total RNA-seq	UBERON:0000995	uterus	tissue	adult	encode	paired	FALSE				-0.00503397	-0.974781	0.974781	chr10:21427995-22476571:.
chr10:94732015:A>T		rs10882493	10	96491772	94732015	A	T	ENSG00000244332	ENSG00000244332	lncRNA	94577438	94611238	+	120777			rna_seq	GeneMaskLFCScorer(requested_output=RNA_SEQ)	UBERON:0000995 total RNA-seq	+	total RNA-seq	UBERON:0000995	uterus	tissue	adult	encode	paired	FALSE				-0.00504685	-0.974781	0.974781	chr10:94207727-95256303:.
chr17:20011233:T>C		rs4925065	17	19914546	20011233	T	C	ENSG00000266042	ENSG00000266042	processed_pseudogene	20526101	20526210	+	514868			rna_seq	GeneMaskLFCScorer(requested_output=RNA_SEQ)	UBERON:0000995 gtex Uterus polyA plus RNA-seq	.	polyA plus RNA-seq	UBERON:0000995	uterus	tissue	adult	gtex	paired	FALSE			Uterus	-0.00562763	-0.974781	0.974781	chr17:19486945-20535521:.
chr8:9064954:T>C		rs7387360	8	8922464	9064954	T	C	ENSG00000293372	ENSG00000293372	lncRNA	8961199	8979025	+	85929			rna_seq	GeneMaskLFCScorer(requested_output=RNA_SEQ)	UBERON:0000995 total RNA-seq	+	total RNA-seq	UBERON:0000995	uterus	tissue	adult	encode	paired	FALSE				-0.00503635	-0.974781	0.974781	chr8:8540666-9589242:.
chr2:27098356:T>C		rs10185736	2	27321224	27098356	T	C	ENSG00000235267	ENSG00000235267	processed_pseudogene	27455155	27455862	+	356799			rna_seq	GeneMaskLFCScorer(requested_output=RNA_SEQ)	UBERON:0000995 gtex Uterus polyA plus RNA-seq	.	polyA plus RNA-seq	UBERON:0000995	uterus	tissue	adult	gtex	paired	FALSE			Uterus	-0.00565195	-0.974781	0.974781	chr2:26574068-27622644:.
chr6:125679918:A>G		rs1954360	6	126001064	125679918	A	G	ENSG00000226409	ENSG00000226409	lncRNA	125370033	125445193	-	234725			rna_seq	GeneMaskLFCScorer(requested_output=RNA_SEQ)	UBERON:0000995 total RNA-seq	-	total RNA-seq	UBERON:0000995	uterus	tissue	adult	encode	paired	FALSE				-0.00418663	-0.974781	0.974781	chr6:125155630-126204206:.
chr8:99149979:T>C		rs72670297	8	100162207	99149979	T	C	ENSG00000229625	ENSG00000229625	lncRNA	98961427	98968284	+	181695			rna_seq	GeneMaskLFCScorer(requested_output=RNA_SEQ)	UBERON:0000995 total RNA-seq	+	total RNA-seq	UBERON:0000995	uterus	tissue	adult	encode	paired	FALSE				-0.005054	-0.974781	0.974781	chr8:98625691-99674267:.
chr6:34236116:A>G		rs115177000	6	34203893	34236116	A	G	ENSG00000217130	ENSG00000217130	processed_pseudogene	34744175	34744673	+	508059			rna_seq	GeneMaskLFCScorer(requested_output=RNA_SEQ)	UBERON:0000995 total RNA-seq	+	total RNA-seq	UBERON:0000995	uterus	tissue	adult	encode	paired	FALSE				-0.00503683	-0.974781	0.974781	chr6:33711828-34760404:.
chr7:25855101:T>C		rs1451385	7	25894721	25855101	T	C	ENSG00000239622	ENSG00000239622	processed_pseudogene	25689579	25689959	-	165142			rna_seq	GeneMaskLFCScorer(requested_output=RNA_SEQ)	UBERON:0000995 total RNA-seq	-	total RNA-seq	UBERON:0000995	uterus	tissue	adult	encode	paired	FALSE				-0.00417137	-0.974781	0.974781	chr7:25330813-26379389:.
chr12:15285098:T>G		rs1117152	12	15438032	15285098	T	G	ENSG00000182993	C12orf60	protein_coding	14803665	14906586	+	378512			rna_seq	GeneMaskLFCScorer(requested_output=RNA_SEQ)	UBERON:0000995 total RNA-seq	+	total RNA-seq	UBERON:0000995	uterus	tissue	adult	encode	paired	FALSE				-0.00504637	-0.974781	0.974781	chr12:14760810-15809386:.
chr4:55136950:T>C		rs9284955	4	56003117	55136950	T	C	ENSG00000273257	LINC02928	lncRNA	55373636	55388497	+	236686			rna_seq	GeneMaskLFCScorer(requested_output=RNA_SEQ)	UBERON:0000995 total RNA-seq	+	total RNA-seq	UBERON:0000995	uterus	tissue	adult	encode	paired	FALSE				-0.00504875	-0.974781	0.974781	chr4:54612662-55661238:.
chr3:49624201:T>C		rs62262673	3	49661634	49624201	T	C	ENSG00000199546	Y_RNA	misc_RNA	49270131	49270239	+	353962			rna_seq	GeneMaskLFCScorer(requested_output=RNA_SEQ)	UBERON:0000995 total RNA-seq	+	total RNA-seq	UBERON:0000995	uterus	tissue	adult	encode	paired	FALSE				-0.00503969	-0.974781	0.974781	chr3:49099913-50148489:.
chr3:49870590:A>G		rs952594	3	49908023	49870590	A	G	ENSG00000173531	MST1	protein_coding	49683946	49689501	-	181089			rna_seq	GeneMaskLFCScorer(requested_output=RNA_SEQ)	UBERON:0000995 total RNA-seq	-	total RNA-seq	UBERON:0000995	uterus	tissue	adult	encode	paired	FALSE				-0.00416303	-0.974781	0.974781	chr3:49346302-50394878:.
chr6:151373369:A>G		rs9479023	6	151694504	151373369	A	G	ENSG00000181472	ZBTB2	protein_coding	151364114	151391559	-	0			rna_seq	GeneMaskLFCScorer(requested_output=RNA_SEQ)	UBERON:0000995 total RNA-seq	-	total RNA-seq	UBERON:0000995	uterus	tissue	adult	encode	paired	FALSE				-0.0041877	-0.974781	0.974781	chr6:150849081-151897657:.
chr8:11573481:T>C		rs12679960	8	11430990	11573481	T	C	ENSG00000255020	TDH-AS1	lncRNA	11345747	11347502	-	225979			rna_seq	GeneMaskLFCScorer(requested_output=RNA_SEQ)	UBERON:0000995 gtex Uterus polyA plus RNA-seq	.	polyA plus RNA-seq	UBERON:0000995	uterus	tissue	adult	gtex	paired	FALSE			Uterus	-0.00561666	-0.974781	0.974781	chr8:11049193-12097769:.
chrX:132288406:T>C		rs377807	X	131422434	132288406	T	C	ENSG00000228089	PNKDP1	processed_pseudogene	131803311	131803741	-	484665			rna_seq	GeneMaskLFCScorer(requested_output=RNA_SEQ)	UBERON:0000995 gtex Uterus polyA plus RNA-seq	.	polyA plus RNA-seq	UBERON:0000995	uterus	tissue	adult	gtex	paired	FALSE			Uterus	-0.0056262	-0.974781	0.974781	chrX:131764118-132812694:.
chrX:70762863:A>G		rs5936980	X	69982713	70762863	A	G	ENSG00000200473	RNA5SP507	rRNA_pseudogene	70253041	70253162	+	509701			rna_seq	GeneMaskLFCScorer(requested_output=RNA_SEQ)	UBERON:0000995 gtex Uterus polyA plus RNA-seq	.	polyA plus RNA-seq	UBERON:0000995	uterus	tissue	adult	gtex	paired	FALSE			Uterus	-0.00564003	-0.974781	0.974781	chrX:70238575-71287151:.
chr17:48291930:T>C		rs11655781	17	46369292	48291930	T	C	ENSG00000272763	LINC03057	lncRNA	48635922	48647023	-	343992			rna_seq	GeneMaskLFCScorer(requested_output=RNA_SEQ)	UBERON:0000995 total RNA-seq	-	total RNA-seq	UBERON:0000995	uterus	tissue	adult	encode	paired	FALSE				-0.00418377	-0.974781	0.974781	chr17:47767642-48816218:.
chr3:49643540:A>G		rs10452032	3	49680973	49643540	A	G	ENSG00000283726	MIR5193	miRNA	49806136	49806245	-	162596			rna_seq	GeneMaskLFCScorer(requested_output=RNA_SEQ)	UBERON:0000995 total RNA-seq	-	total RNA-seq	UBERON:0000995	uterus	tissue	adult	encode	paired	FALSE				-0.00415981	-0.974781	0.974781	chr3:49119252-50167828:.
chr11:32308069:A>G		rs57402804	11	32329615	32308069	A	G	ENSG00000293378	ENSG00000293378	lncRNA	32229719	32343409	-	0			rna_seq	GeneMaskLFCScorer(requested_output=RNA_SEQ)	UBERON:0000995 total RNA-seq	-	total RNA-seq	UBERON:0000995	uterus	tissue	adult	encode	paired	FALSE				-0.00418425	-0.974781	0.974781	chr11:31783781-32832357:.
chr10:21532345:A>G		rs7084454	10	21821274	21532345	A	G	ENSG00000078114	NEBL	protein_coding	20779972	21293011	-	239334			rna_seq	GeneMaskLFCScorer(requested_output=RNA_SEQ)	UBERON:0000995 total RNA-seq	-	total RNA-seq	UBERON:0000995	uterus	tissue	adult	encode	paired	FALSE				-0.00416255	-0.974781	0.974781	chr10:21008057-22056633:.
chr10:21517903:A>C		rs946711	10	21806832	21517903	A	C	ENSG00000222071	MIR1915	miRNA	21496561	21496641	-	21262			rna_seq	GeneMaskLFCScorer(requested_output=RNA_SEQ)	UBERON:0000995 gtex Uterus polyA plus RNA-seq	.	polyA plus RNA-seq	UBERON:0000995	uterus	tissue	adult	gtex	paired	FALSE			Uterus	-0.00563574	-0.974781	0.974781	chr10:20993615-22042191:.
chr12:57049333:T>G		rs17119388	12	57443117	57049333	T	G	ENSG00000025423	HSD17B6	protein_coding	56752160	56787790	+	261543			rna_seq	GeneMaskLFCScorer(requested_output=RNA_SEQ)	UBERON:0000995 total RNA-seq	+	total RNA-seq	UBERON:0000995	uterus	tissue	adult	encode	paired	FALSE				-0.00503612	-0.974781	0.974781	chr12:56525045-57573621:.
chr15:40101061:A>G		rs500804	15	40393262	40101061	A	G	ENSG00000156970	BUB1B	protein_coding	40161022	40221123	+	59961			rna_seq	GeneMaskLFCScorer(requested_output=RNA_SEQ)	UBERON:0000995 total RNA-seq	+	total RNA-seq	UBERON:0000995	uterus	tissue	adult	encode	paired	FALSE				-0.0050354	-0.974781	0.974781	chr15:39576773-40625349:.
chr1:172171886:T>C		rs640159	1	172141026	172171886	T	C	ENSG00000197959	DNM3	protein_coding	171817886	172418466	+	0			rna_seq	GeneMaskLFCScorer(requested_output=RNA_SEQ)	UBERON:0000995 total RNA-seq	+	total RNA-seq	UBERON:0000995	uterus	tissue	adult	encode	paired	FALSE				-0.00504184	-0.974781	0.974781	chr1:171647598-172696174:.
chrX:134569894:T>C		rs5930651	X	133703924	134569894	T	C	ENSG00000199132	MIR450A1	miRNA	134540340	134540431	-	29463			rna_seq	GeneMaskLFCScorer(requested_output=RNA_SEQ)	UBERON:0000995 gtex Uterus polyA plus RNA-seq	.	polyA plus RNA-seq	UBERON:0000995	uterus	tissue	adult	gtex	paired	FALSE			Uterus	-0.00561833	-0.974781	0.974781	chrX:134045606-135094182:.
chr3:49638442:C>G		rs9830730	3	49675875	49638442	C	G	ENSG00000234667	ACTL11P	unitary_pseudogene	49873346	49877305	-	234904			rna_seq	GeneMaskLFCScorer(requested_output=RNA_SEQ)	UBERON:0000995 gtex Uterus polyA plus RNA-seq	.	polyA plus RNA-seq	UBERON:0000995	uterus	tissue	adult	gtex	paired	FALSE			Uterus	-0.00562811	-0.974781	0.974781	chr3:49114154-50162730:.
chr7:25687698:A>G		rs1544481	7	25727318	25687698	A	G	ENSG00000153790	SPMIP4	protein_coding	25134691	25180356	-	507342			rna_seq	GeneMaskLFCScorer(requested_output=RNA_SEQ)	UBERON:0000995 total RNA-seq	-	total RNA-seq	UBERON:0000995	uterus	tissue	adult	encode	paired	FALSE				-0.00416613	-0.974781	0.974781	chr7:25163410-26211986:.
chr17:48210950:A>G		rs11079817	17	46288312	48210950	A	G	ENSG00000167183	PRR15L	protein_coding	47951966	47957883	-	253067			rna_seq	GeneMaskLFCScorer(requested_output=RNA_SEQ)	UBERON:0000995 total RNA-seq	-	total RNA-seq	UBERON:0000995	uterus	tissue	adult	encode	paired	FALSE				-0.00417519	-0.974781	0.974781	chr17:47686662-48735238:.
chr17:20011979:A>G		rs4925066	17	19915292	20011979	A	G	ENSG00000263107	ENSG00000263107	processed_pseudogene	19582115	19582275	-	429704			rna_seq	GeneMaskLFCScorer(requested_output=RNA_SEQ)	UBERON:0000995 gtex Uterus polyA plus RNA-seq	.	polyA plus RNA-seq	UBERON:0000995	uterus	tissue	adult	gtex	paired	FALSE			Uterus	-0.00561333	-0.974781	0.974781	chr17:19487691-20536267:.
chr6:29848594:T>G		rs2394185	6	29816371	29848594	T	G	ENSG00000229142	HCG4P8	unprocessed_pseudogene	29827384	29828364	-	20230			rna_seq	GeneMaskLFCScorer(requested_output=RNA_SEQ)	UBERON:0000995 gtex Uterus polyA plus RNA-seq	.	polyA plus RNA-seq	UBERON:0000995	uterus	tissue	adult	gtex	paired	FALSE			Uterus	-0.0056169	-0.974781	0.974781	chr6:29324306-30372882:.
chr17:20017757:T>C		rs4924801	17	19921070	20017757	T	C	ENSG00000225014	KCTD9P1	transcribed_processed_pseudogene	20111823	20112990	+	94066			rna_seq	GeneMaskLFCScorer(requested_output=RNA_SEQ)	UBERON:0000995 gtex Uterus polyA plus RNA-seq	.	polyA plus RNA-seq	UBERON:0000995	uterus	tissue	adult	gtex	paired	FALSE			Uterus	-0.00562525	-0.974781	0.974781	chr17:19493469-20542045:.
chr6:151497695:T>G		rs80285688	6	151818830	151497695	T	G	ENSG00000223039	RN7SKP268	misc_RNA	151319634	151319950	+	177745			rna_seq	GeneMaskLFCScorer(requested_output=RNA_SEQ)	UBERON:0000995 gtex Uterus polyA plus RNA-seq	.	polyA plus RNA-seq	UBERON:0000995	uterus	tissue	adult	gtex	paired	FALSE			Uterus	-0.00561357	-0.974781	0.974781	chr6:150973407-152021983:.
chr3:49940636:T>C		rs6772095	3	49978069	49940636	T	C	ENSG00000272104	ENSG00000272104	protein_coding	50350891	50367923	+	410255			rna_seq	GeneMaskLFCScorer(requested_output=RNA_SEQ)	UBERON:0000995 total RNA-seq	+	total RNA-seq	UBERON:0000995	uterus	tissue	adult	encode	paired	FALSE				-0.00505865	-0.974781	0.974781	chr3:49416348-50464924:.
chr1:172254963:A>T		rs1992550	1	172224103	172254963	A	T	ENSG00000283152	MIR3120	miRNA	172138807	172138888	+	116075			rna_seq	GeneMaskLFCScorer(requested_output=RNA_SEQ)	UBERON:0000995 total RNA-seq	+	total RNA-seq	UBERON:0000995	uterus	tissue	adult	encode	paired	FALSE				-0.00505447	-0.974781	0.974781	chr1:171730675-172779251:.
chr6:151691821:A>G		rs3020334	6	152012956	151691821	A	G	ENSG00000284615	ENSG00000284615	lncRNA	152112758	152118397	+	420937			rna_seq	GeneMaskLFCScorer(requested_output=RNA_SEQ)	UBERON:0000995 gtex Uterus polyA plus RNA-seq	.	polyA plus RNA-seq	UBERON:0000995	uterus	tissue	adult	gtex	paired	FALSE			Uterus	-0.00563765	-0.974781	0.974781	chr6:151167533-152216109:.
chr6:29869091:A>G		rs72848658	6	29836868	29869091	A	G	ENSG00000176998	HCG4	unprocessed_pseudogene	29791752	29792750	-	76341			rna_seq	GeneMaskLFCScorer(requested_output=RNA_SEQ)	UBERON:0000995 gtex Uterus polyA plus RNA-seq	.	polyA plus RNA-seq	UBERON:0000995	uterus	tissue	adult	gtex	paired	FALSE			Uterus	-0.00563073	-0.974781	0.974781	chr6:29344803-30393379:.
chr5:134494704:A>G		rs6871635	5	133830395	134494704	A	G	ENSG00000263963	ENSG00000263963	miRNA	134928038	134928112	+	433334			rna_seq	GeneMaskLFCScorer(requested_output=RNA_SEQ)	UBERON:0000995 gtex Uterus polyA plus RNA-seq	.	polyA plus RNA-seq	UBERON:0000995	uterus	tissue	adult	gtex	paired	FALSE			Uterus	0.00558162	0.974781	0.974781	chr5:133970416-135018992:.
chr10:88443938:T>C		rs10749587	10	90203695	88443938	T	C	ENSG00000026103	FAS	protein_coding	88953812	89029605	+	509874			rna_seq	GeneMaskLFCScorer(requested_output=RNA_SEQ)	UBERON:0000995 total RNA-seq	+	total RNA-seq	UBERON:0000995	uterus	tissue	adult	encode	paired	FALSE				0.00501299	0.974781	0.974781	chr10:87919650-88968226:.
chr8:99329025:T>G		rs3103732	8	100341253	99329025	T	G	ENSG00000206699	Y_RNA	misc_RNA	99527825	99527927	+	198800			rna_seq	GeneMaskLFCScorer(requested_output=RNA_SEQ)	UBERON:0000995 total RNA-seq	+	total RNA-seq	UBERON:0000995	uterus	tissue	adult	encode	paired	FALSE				0.0050106	0.974781	0.974781	chr8:98804737-99853313:.
chr10:88452905:T>C		rs1935578	10	90212662	88452905	T	C	ENSG00000182333	LIPF	protein_coding	88664440	88678814	+	211535			rna_seq	GeneMaskLFCScorer(requested_output=RNA_SEQ)	UBERON:0000995 total RNA-seq	+	total RNA-seq	UBERON:0000995	uterus	tissue	adult	encode	paired	FALSE				0.00499248	0.974781	0.974781	chr10:87928617-88977193:.
chr2:11581409:T>G	GREB1/2p25.1	rs11674184	2	11721535	11581409	T	G	ENSG00000251718	RNU2-13P	snRNA	11561193	11561306	+	20103			rna_seq	GeneMaskLFCScorer(requested_output=RNA_SEQ)	UBERON:0000995 total RNA-seq	+	total RNA-seq	UBERON:0000995	uterus	tissue	adult	encode	paired	FALSE				0.00500917	0.974781	0.974781	chr2:11057121-12105697:.	11721535	2
chr8:99411449:A>G		rs3134180	8	100423677	99411449	A	G	ENSG00000254312	MRPL57P7	processed_pseudogene	98906259	98906517	-	504932			rna_seq	GeneMaskLFCScorer(requested_output=RNA_SEQ)	UBERON:0000995 total RNA-seq	-	total RNA-seq	UBERON:0000995	uterus	tissue	adult	encode	paired	FALSE				0.00411272	0.974781	0.974781	chr8:98887161-99935737:.
chr8:98923471:A>C		rs72668449	8	99935699	98923471	A	C	ENSG00000253948	VPS13B-DT	lncRNA	98957567	99013743	-	34096			rna_seq	GeneMaskLFCScorer(requested_output=RNA_SEQ)	UBERON:0000995 total RNA-seq	-	total RNA-seq	UBERON:0000995	uterus	tissue	adult	encode	paired	FALSE				0.00412703	0.974781	0.974781	chr8:98399183-99447759:.
chrX:132120786:A>G		rs1884017	X	131254814	132120786	A	G	ENSG00000228819	AGKP2	processed_pseudogene	132130090	132131352	-	9304			rna_seq	GeneMaskLFCScorer(requested_output=RNA_SEQ)	UBERON:0000995 total RNA-seq	-	total RNA-seq	UBERON:0000995	uterus	tissue	adult	encode	paired	FALSE				0.00413609	0.974781	0.974781	chrX:131596498-132645074:.
chr6:29818775:A>G		rs7743930	6	29786552	29818775	A	G	ENSG00000204657	OR2H2	protein_coding	29585120	29590500	+	228275			rna_seq	GeneMaskLFCScorer(requested_output=RNA_SEQ)	UBERON:0000995 gtex Uterus polyA plus RNA-seq	.	polyA plus RNA-seq	UBERON:0000995	uterus	tissue	adult	gtex	paired	FALSE			Uterus	0.00557947	0.974781	0.974781	chr6:29294487-30343063:.
chr8:11093356:T>C		rs6601560	8	10950866	11093356	T	C	ENSG00000283210	MIR1322	miRNA	10825372	10825443	-	267913			rna_seq	GeneMaskLFCScorer(requested_output=RNA_SEQ)	UBERON:0000995 total RNA-seq	-	total RNA-seq	UBERON:0000995	uterus	tissue	adult	encode	paired	FALSE				0.00413132	0.974781	0.974781	chr8:10569068-11617644:.
chr11:30230805:T>G		rs10835638	11	30252352	30230805	T	G	ENSG00000254530	LINC02755	lncRNA	29335877	29989328	-	241477			rna_seq	GeneMaskLFCScorer(requested_output=RNA_SEQ)	UBERON:0000995 gtex Uterus polyA plus RNA-seq	.	polyA plus RNA-seq	UBERON:0000995	uterus	tissue	adult	gtex	paired	FALSE			Uterus	0.00554991	0.974781	0.974781	chr11:29706517-30755093:.
chr2:11516782:A>G		rs13383410	2	11656908	11516782	A	G	ENSG00000239899	RN7SL674P	misc_RNA	11584772	11585047	+	67990			rna_seq	GeneMaskLFCScorer(requested_output=RNA_SEQ)	UBERON:0000995 gtex Uterus polyA plus RNA-seq	.	polyA plus RNA-seq	UBERON:0000995	uterus	tissue	adult	gtex	paired	FALSE			Uterus	0.00558019	0.974781	0.974781	chr2:10992494-12041070:.
chr3:49496498:T>C		rs7651372	3	49533931	49496498	T	C	ENSG00000284488	MIR6890	miRNA	49099853	49099914	-	396584			rna_seq	GeneMaskLFCScorer(requested_output=RNA_SEQ)	UBERON:0000995 total RNA-seq	-	total RNA-seq	UBERON:0000995	uterus	tissue	adult	encode	paired	FALSE				0.00414038	0.974781	0.974781	chr3:48972210-50020786:.
chr17:48227450:A>T		rs954226	17	46304812	48227450	A	T	ENSG00000273750	ENSG00000273750	misc_RNA	48723187	48723314	+	495737			rna_seq	GeneMaskLFCScorer(requested_output=RNA_SEQ)	UBERON:0000995 gtex Uterus polyA plus RNA-seq	.	polyA plus RNA-seq	UBERON:0000995	uterus	tissue	adult	gtex	paired	FALSE			Uterus	0.00555611	0.974781	0.974781	chr17:47703162-48751738:.
chr6:19773322:T>C		rs6925511	6	19773553	19773322	T	C	ENSG00000229700	RPL29P17	processed_pseudogene	20042454	20042940	-	269132			rna_seq	GeneMaskLFCScorer(requested_output=RNA_SEQ)	UBERON:0000995 total RNA-seq	-	total RNA-seq	UBERON:0000995	uterus	tissue	adult	encode	paired	FALSE				0.00411129	0.974781	0.974781	chr6:19249034-20297610:.
chr8:41086535:T>C		rs10106441	8	40944054	41086535	T	C	ENSG00000253174	ENSG00000253174	lncRNA	41540380	41545044	-	453845			rna_seq	GeneMaskLFCScorer(requested_output=RNA_SEQ)	UBERON:0000995 total RNA-seq	-	total RNA-seq	UBERON:0000995	uterus	tissue	adult	encode	paired	FALSE				0.00412798	0.974781	0.974781	chr8:40562247-41610823:.
chr11:30155573:T>C		rs3858480	11	30177120	30155573	T	C	ENSG00000254532	ARL14EP-DT	lncRNA	30044052	30322988	-	0			rna_seq	GeneMaskLFCScorer(requested_output=RNA_SEQ)	UBERON:0000995 gtex Uterus polyA plus RNA-seq	.	polyA plus RNA-seq	UBERON:0000995	uterus	tissue	adult	gtex	paired	FALSE			Uterus	0.00554991	0.974781	0.974781	chr11:29631285-30679861:.
chr11:32325318:A>G		rs11828433	11	32346864	32325318	A	G	ENSG00000273677	ENSG00000273677	misc_RNA	32436310	32436447	+	110992			rna_seq	GeneMaskLFCScorer(requested_output=RNA_SEQ)	UBERON:0000995 total RNA-seq	+	total RNA-seq	UBERON:0000995	uterus	tissue	adult	encode	paired	FALSE				0.00498438	0.974781	0.974781	chr11:31801030-32849606:.
chr12:54030947:T>G		rs4759319	12	54424731	54030947	T	G	ENSG00000257477	LINC01154	lncRNA	54428302	54429403	+	397355			rna_seq	GeneMaskLFCScorer(requested_output=RNA_SEQ)	UBERON:0000995 total RNA-seq	+	total RNA-seq	UBERON:0000995	uterus	tissue	adult	encode	paired	FALSE				0.00500631	0.974781	0.974781	chr12:53506659-54555235:.
chr12:14456148:C>G		rs2058877	12	14609082	14456148	C	G	ENSG00000139055	ERP27	protein_coding	14914038	14938537	-	457890			rna_seq	GeneMaskLFCScorer(requested_output=RNA_SEQ)	UBERON:0000995 total RNA-seq	-	total RNA-seq	UBERON:0000995	uterus	tissue	adult	encode	paired	FALSE				0.00412035	0.974781	0.974781	chr12:13931860-14980436:.
chr17:20279412:T>C		rs11654942	17	20182725	20279412	T	C	ENSG00000291194	ENSG00000291194	lncRNA	20408310	20434286	+	128898			rna_seq	GeneMaskLFCScorer(requested_output=RNA_SEQ)	UBERON:0000995 total RNA-seq	+	total RNA-seq	UBERON:0000995	uterus	tissue	adult	encode	paired	FALSE				0.00502467	0.974781	0.974781	chr17:19755124-20803700:.
chr1:22009815:A>G		rs12908	1	22336308	22009815	A	G	ENSG00000228397	LINC01635	lncRNA	22023989	22026048	-	14174			rna_seq	GeneMaskLFCScorer(requested_output=RNA_SEQ)	UBERON:0000995 gtex Uterus polyA plus RNA-seq	.	polyA plus RNA-seq	UBERON:0000995	uterus	tissue	adult	gtex	paired	FALSE			Uterus	0.00557709	0.974781	0.974781	chr1:21485527-22534103:.
chr17:48261388:C>G		rs2938471	17	46338750	48261388	C	G	ENSG00000264920	SP2-DT	lncRNA	47891218	47895844	-	365544			rna_seq	GeneMaskLFCScorer(requested_output=RNA_SEQ)	UBERON:0000995 total RNA-seq	-	total RNA-seq	UBERON:0000995	uterus	tissue	adult	encode	paired	FALSE				0.00411224	0.974781	0.974781	chr17:47737100-48785676:.
chr4:94562850:C>G		rs2510767	4	95484001	94562850	C	G	ENSG00000163106	HPGDS	protein_coding	94298534	94342876	-	219974			rna_seq	GeneMaskLFCScorer(requested_output=RNA_SEQ)	UBERON:0000995 total RNA-seq	-	total RNA-seq	UBERON:0000995	uterus	tissue	adult	encode	paired	FALSE				0.00412464	0.974781	0.974781	chr4:94038562-95087138:.
chr8:99105893:A>G		rs10098153	8	100118121	99105893	A	G	ENSG00000254112	ENSG00000254112	processed_pseudogene	98633546	98633865	+	472028			rna_seq	GeneMaskLFCScorer(requested_output=RNA_SEQ)	UBERON:0000995 gtex Uterus polyA plus RNA-seq	.	polyA plus RNA-seq	UBERON:0000995	uterus	tissue	adult	gtex	paired	FALSE			Uterus	0.00557113	0.974781	0.974781	chr8:98581605-99630181:.
chr6:152349854:A>G		rs4870098	6	152670989	152349854	A	G	ENSG00000218792	HSPD1P16	processed_pseudogene	152705734	152706128	+	355880			rna_seq	GeneMaskLFCScorer(requested_output=RNA_SEQ)	UBERON:0000995 total RNA-seq	+	total RNA-seq	UBERON:0000995	uterus	tissue	adult	encode	paired	FALSE				0.00499296	0.974781	0.974781	chr6:151825566-152874142:.
chr3:49620651:A>G		rs13096480	3	49658084	49620651	A	G	ENSG00000284488	MIR6890	miRNA	49099853	49099914	-	520737			rna_seq	GeneMaskLFCScorer(requested_output=RNA_SEQ)	UBERON:0000995 total RNA-seq	-	total RNA-seq	UBERON:0000995	uterus	tissue	adult	encode	paired	FALSE				0.00412631	0.974781	0.974781	chr3:49096363-50144939:.
chr12:102103920:A>G		rs75162381	12	102497698	102103920	A	G	ENSG00000139351	SYCP3	protein_coding	101728647	101739472	-	364448			rna_seq	GeneMaskLFCScorer(requested_output=RNA_SEQ)	UBERON:0000995 total RNA-seq	-	total RNA-seq	UBERON:0000995	uterus	tissue	adult	encode	paired	FALSE				0.00411892	0.974781	0.974781	chr12:101579632-102628208:.
chr6:29882354:C>G		rs72838653	6	29850131	29882354	C	G	ENSG00000224312	MCCD1P2	unprocessed_pseudogene	29994436	29995314	-	112082			rna_seq	GeneMaskLFCScorer(requested_output=RNA_SEQ)	UBERON:0000995 total RNA-seq	-	total RNA-seq	UBERON:0000995	uterus	tissue	adult	encode	paired	FALSE				0.00412798	0.974781	0.974781	chr6:29358066-30406642:.
chr9:35865022:A>G		rs113497604	9	35865019	35865022	A	G	ENSG00000233659	NDUFA5P4	processed_pseudogene	35874809	35875194	-	9787			rna_seq	GeneMaskLFCScorer(requested_output=RNA_SEQ)	UBERON:0000995 gtex Uterus polyA plus RNA-seq	.	polyA plus RNA-seq	UBERON:0000995	uterus	tissue	adult	gtex	paired	FALSE			Uterus	0.00555754	0.974781	0.974781	chr9:35340734-36389310:.
chr8:11176228:A>G		rs9329238	8	11033737	11176228	A	G	ENSG00000283210	MIR1322	miRNA	10825372	10825443	-	350785			rna_seq	GeneMaskLFCScorer(requested_output=RNA_SEQ)	UBERON:0000995 total RNA-seq	-	total RNA-seq	UBERON:0000995	uterus	tissue	adult	encode	paired	FALSE				0.00411177	0.974781	0.974781	chr8:10651940-11700516:.
chr17:4195703:A>G		rs2304586	17	4098998	4195703	A	G	ENSG00000251812	Y_RNA	misc_RNA	4186325	4186424	+	9279			rna_seq	GeneMaskLFCScorer(requested_output=RNA_SEQ)	UBERON:0000995 gtex Uterus polyA plus RNA-seq	.	polyA plus RNA-seq	UBERON:0000995	uterus	tissue	adult	gtex	paired	FALSE			Uterus	0.00556278	0.974781	0.974781	chr17:3671415-4719991:.
chr6:151712927:A>G		rs3020338	6	152034062	151712927	A	G	ENSG00000213087	ENSG00000213087	processed_pseudogene	151225549	151225947	-	486980			rna_seq	GeneMaskLFCScorer(requested_output=RNA_SEQ)	UBERON:0000995 total RNA-seq	-	total RNA-seq	UBERON:0000995	uterus	tissue	adult	encode	paired	FALSE				0.0041132	0.974781	0.974781	chr6:151188639-152237215:.
chr1:169303215:A>G		rs10800428	1	169272453	169303215	A	G	ENSG00000007908	SELE	protein_coding	169722639	169764705	-	419424			rna_seq	GeneMaskLFCScorer(requested_output=RNA_SEQ)	UBERON:0000995 total RNA-seq	-	total RNA-seq	UBERON:0000995	uterus	tissue	adult	encode	paired	FALSE				0.00411928	0.974781	0.974781	chr1:168778927-169827503:.
chr6:152359914:A>T		rs4286796	6	152681049	152359914	A	T	ENSG00000224893	LINC02840	lncRNA	152754902	152875991	-	394988			rna_seq	GeneMaskLFCScorer(requested_output=RNA_SEQ)	UBERON:0000995 gtex Uterus polyA plus RNA-seq	.	polyA plus RNA-seq	UBERON:0000995	uterus	tissue	adult	gtex	paired	FALSE			Uterus	0.0055666	0.974781	0.974781	chr6:151835626-152884202:.
chr7:27209998:A>G		rs17437657	7	27249617	27209998	A	G	ENSG00000253405	EVX1-AS	lncRNA	27241428	27247229	-	31430			rna_seq	GeneMaskLFCScorer(requested_output=RNA_SEQ)	UBERON:0000995 gtex Uterus polyA plus RNA-seq	.	polyA plus RNA-seq	UBERON:0000995	uterus	tissue	adult	gtex	paired	FALSE			Uterus	0.00557995	0.974781	0.974781	chr7:26685710-27734286:.
chr2:187340189:A>G		rs1706261	2	188204916	187340189	A	G	ENSG00000231739	GAPDHP59	processed_pseudogene	187415551	187415818	+	75362			rna_seq	GeneMaskLFCScorer(requested_output=RNA_SEQ)	UBERON:0000995 total RNA-seq	+	total RNA-seq	UBERON:0000995	uterus	tissue	adult	encode	paired	FALSE				0.00501823	0.974781	0.974781	chr2:186815901-187864477:.
chr11:32310157:A>G		rs10835885	11	32331703	32310157	A	G	ENSG00000135378	PRRG4	protein_coding	32829926	32858120	+	519769			rna_seq	GeneMaskLFCScorer(requested_output=RNA_SEQ)	UBERON:0000995 gtex Uterus polyA plus RNA-seq	.	polyA plus RNA-seq	UBERON:0000995	uterus	tissue	adult	gtex	paired	FALSE			Uterus	0.00557685	0.974781	0.974781	chr11:31785869-32834445:.
chr6:29943768:A>G		rs76475517	6	29911545	29943768	A	G	ENSG00000231130	HLA-T	unprocessed_pseudogene	29896653	29897786	+	45982			rna_seq	GeneMaskLFCScorer(requested_output=RNA_SEQ)	UBERON:0000995 total RNA-seq	+	total RNA-seq	UBERON:0000995	uterus	tissue	adult	encode	paired	FALSE				0.00502491	0.974781	0.974781	chr6:29419480-30468056:.
chr20:18210792:T>C		rs6136326	20	18191436	18210792	T	C	ENSG00000214612	RPS19P1	processed_pseudogene	18504632	18505066	+	293840			rna_seq	GeneMaskLFCScorer(requested_output=RNA_SEQ)	UBERON:0000995 total RNA-seq	+	total RNA-seq	UBERON:0000995	uterus	tissue	adult	encode	paired	FALSE				0.00501919	0.974781	0.974781	chr20:17686504-18735080:.
chr10:88314248:A>G		rs11202709	10	90074005	88314248	A	G	ENSG00000289051	ENSG00000289051	protein_coding	87863558	87863654	+	450594			rna_seq	GeneMaskLFCScorer(requested_output=RNA_SEQ)	UBERON:0000995 gtex Uterus polyA plus RNA-seq	.	polyA plus RNA-seq	UBERON:0000995	uterus	tissue	adult	gtex	paired	FALSE			Uterus	0.00555825	0.974781	0.974781	chr10:87789960-88838536:.
chr12:95317906:A>G		rs11107976	12	95711682	95317906	A	G	ENSG00000241556	RPL29P26	processed_pseudogene	95467396	95467861	-	149490			rna_seq	GeneMaskLFCScorer(requested_output=RNA_SEQ)	UBERON:0000995 gtex Uterus polyA plus RNA-seq	.	polyA plus RNA-seq	UBERON:0000995	uterus	tissue	adult	gtex	paired	FALSE			Uterus	0.00557107	0.974781	0.974781	chr12:94793618-95842194:.
chr13:50003732:C>G		rs7990502	13	50577868	50003732	C	G	ENSG00000286191	ENSG00000286191	lncRNA	50372787	50387158	-	369055			rna_seq	GeneMaskLFCScorer(requested_output=RNA_SEQ)	UBERON:0000995 total RNA-seq	-	total RNA-seq	UBERON:0000995	uterus	tissue	adult	encode	paired	FALSE				0.00411749	0.974781	0.974781	chr13:49479444-50528020:.
chr12:102147889:A>G		rs76825149	12	102541667	102147889	A	G	ENSG00000222932	RNU6-172P	snRNA	101796409	101796502	-	351387			rna_seq	GeneMaskLFCScorer(requested_output=RNA_SEQ)	UBERON:0000995 total RNA-seq	-	total RNA-seq	UBERON:0000995	uterus	tissue	adult	encode	paired	FALSE				0.00411367	0.974781	0.974781	chr12:101623601-102672177:.
chr7:25755006:A>G		rs2391167	7	25794626	25755006	A	G	ENSG00000290025	ENSG00000290025	lncRNA	25839075	25848071	+	84069			rna_seq	GeneMaskLFCScorer(requested_output=RNA_SEQ)	UBERON:0000995 gtex Uterus polyA plus RNA-seq	.	polyA plus RNA-seq	UBERON:0000995	uterus	tissue	adult	gtex	paired	FALSE			Uterus	0.00555944	0.974781	0.974781	chr7:25230718-26279294:.
chr8:11567596:T>G		rs13280813	8	11425105	11567596	T	G	ENSG00000239315	RPL19P13	processed_pseudogene	11256019	11256602	+	310994			rna_seq	GeneMaskLFCScorer(requested_output=RNA_SEQ)	UBERON:0000995 gtex Uterus polyA plus RNA-seq	.	polyA plus RNA-seq	UBERON:0000995	uterus	tissue	adult	gtex	paired	FALSE			Uterus	0.00554275	0.974781	0.974781	chr8:11043308-12091884:.
chr8:99001422:C>G		rs10955194	8	100013650	99001422	C	G	ENSG00000223281	RN7SKP85	misc_RNA	98921232	98921550	-	79872			rna_seq	GeneMaskLFCScorer(requested_output=RNA_SEQ)	UBERON:0000995 total RNA-seq	-	total RNA-seq	UBERON:0000995	uterus	tissue	adult	encode	paired	FALSE				0.00411606	0.974781	0.974781	chr8:98477134-99525710:.
chrX:70953481:A>C		rs5981041	X	70173331	70953481	A	C	ENSG00000227536	SOCS5P4	processed_pseudogene	71043213	71045470	-	89732			rna_seq	GeneMaskLFCScorer(requested_output=RNA_SEQ)	UBERON:0000995 total RNA-seq	-	total RNA-seq	UBERON:0000995	uterus	tissue	adult	encode	paired	FALSE				0.00414181	0.974781	0.974781	chrX:70429193-71477769:.
chr5:134529762:A>G		rs329124	5	133865452	134529762	A	G	ENSG00000279469	ENSG00000279469	TEC	134394359	134395008	-	134754			rna_seq	GeneMaskLFCScorer(requested_output=RNA_SEQ)	UBERON:0000995 total RNA-seq	-	total RNA-seq	UBERON:0000995	uterus	tissue	adult	encode	paired	FALSE				0.00413418	0.974781	0.974781	chr5:134005474-135054050:.
chr17:48275854:A>C		rs11656941	17	46353216	48275854	A	C	ENSG00000263412	NFE2L1-DT	lncRNA	48045140	48048107	-	227747			rna_seq	GeneMaskLFCScorer(requested_output=RNA_SEQ)	UBERON:0000995 total RNA-seq	-	total RNA-seq	UBERON:0000995	uterus	tissue	adult	encode	paired	FALSE				0.00414181	0.974781	0.974781	chr17:47751566-48800142:.
chr17:20166364:C>G		rs8080649	17	20069677	20166364	C	G	ENSG00000188013	MEIS3P2	processed_pseudogene	20589292	20590367	+	422928			rna_seq	GeneMaskLFCScorer(requested_output=RNA_SEQ)	UBERON:0000995 total RNA-seq	+	total RNA-seq	UBERON:0000995	uterus	tissue	adult	encode	paired	FALSE				0.00498295	0.974781	0.974781	chr17:19642076-20690652:.
chr12:54026126:T>G		rs12426399	12	54419910	54026126	T	G	ENSG00000207571	MIR615	miRNA	54033949	54034045	+	7823			rna_seq	GeneMaskLFCScorer(requested_output=RNA_SEQ)	UBERON:0000995 total RNA-seq	+	total RNA-seq	UBERON:0000995	uterus	tissue	adult	encode	paired	FALSE				0.00499058	0.974781	0.974781	chr12:53501838-54550414:.
chr5:69042157:A>G		rs164798	5	68337984	69042157	A	G	ENSG00000153044	CENPH	protein_coding	69189573	69210357	+	147416			rna_seq	GeneMaskLFCScorer(requested_output=RNA_SEQ)	UBERON:0000995 total RNA-seq	+	total RNA-seq	UBERON:0000995	uterus	tissue	adult	encode	paired	FALSE				0.00499773	0.974781	0.974781	chr5:68517869-69566445:.
chr7:25679253:T>C		rs1859851	7	25718873	25679253	T	C	ENSG00000290025	ENSG00000290025	lncRNA	25839075	25848071	+	159822			rna_seq	GeneMaskLFCScorer(requested_output=RNA_SEQ)	UBERON:0000995 gtex Uterus polyA plus RNA-seq	.	polyA plus RNA-seq	UBERON:0000995	uterus	tissue	adult	gtex	paired	FALSE			Uterus	0.00557947	0.974781	0.974781	chr7:25154965-26203541:.
chr12:102011284:T>G		rs7314237	12	102405062	102011284	T	G	ENSG00000075188	NUP37	protein_coding	102073102	102120120	-	61818			rna_seq	GeneMaskLFCScorer(requested_output=RNA_SEQ)	UBERON:0000995 total RNA-seq	-	total RNA-seq	UBERON:0000995	uterus	tissue	adult	encode	paired	FALSE				0.00412893	0.974781	0.974781	chr12:101486996-102535572:.
chr12:121004396:A>T		rs3751151	12	121442199	121004396	A	T	ENSG00000135100	HNF1A	protein_coding	120978542	121002512	+	1884			rna_seq	GeneMaskLFCScorer(requested_output=RNA_SEQ)	UBERON:0000995 gtex Uterus polyA plus RNA-seq	.	polyA plus RNA-seq	UBERON:0000995	uterus	tissue	adult	gtex	paired	FALSE			Uterus	0.00557184	0.974781	0.974781	chr12:120480108-121528684:.
chr7:27168399:T>C		rs2237336	7	27208018	27168399	T	C	ENSG00000276528	ENSG00000276528	misc_RNA	27096123	27096248	+	72151			rna_seq	GeneMaskLFCScorer(requested_output=RNA_SEQ)	UBERON:0000995 gtex Uterus polyA plus RNA-seq	.	polyA plus RNA-seq	UBERON:0000995	uterus	tissue	adult	gtex	paired	FALSE			Uterus	0.00556183	0.974781	0.974781	chr7:26644111-27692687:.
chr1:172245799:A>G		rs12740971	1	172214939	172245799	A	G	ENSG00000213060	ENSG00000213060	processed_pseudogene	171803516	171803939	+	441860			rna_seq	GeneMaskLFCScorer(requested_output=RNA_SEQ)	UBERON:0000995 total RNA-seq	+	total RNA-seq	UBERON:0000995	uterus	tissue	adult	encode	paired	FALSE				0.00498772	0.974781	0.974781	chr1:171721511-172770087:.
chr6:74218141:T>C		rs111998880	6	74927857	74218141	T	C	ENSG00000231652	CD109-AS1	lncRNA	73693902	73696131	-	522010			rna_seq	GeneMaskLFCScorer(requested_output=RNA_SEQ)	UBERON:0000995 total RNA-seq	-	total RNA-seq	UBERON:0000995	uterus	tissue	adult	encode	paired	FALSE				0.0041151	0.974781	0.974781	chr6:73693853-74742429:.
chr6:32389044:T>G		rs115797804	6	32356821	32389044	T	G	ENSG00000231852	CYP21A2	protein_coding	32038326	32041644	+	347400			rna_seq	GeneMaskLFCScorer(requested_output=RNA_SEQ)	UBERON:0000995 total RNA-seq	+	total RNA-seq	UBERON:0000995	uterus	tissue	adult	encode	paired	FALSE				0.0050149	0.974781	0.974781	chr6:31864756-32913332:.
chr7:25848395:T>C		rs4722531	7	25888015	25848395	T	C	ENSG00000199085	MIR148A	miRNA	25949918	25949986	-	101523			rna_seq	GeneMaskLFCScorer(requested_output=RNA_SEQ)	UBERON:0000995 gtex Uterus polyA plus RNA-seq	.	polyA plus RNA-seq	UBERON:0000995	uterus	tissue	adult	gtex	paired	FALSE			Uterus	0.00558162	0.974781	0.974781	chr7:25324107-26372683:.
chr2:202654541:T>G		rs72926986	2	203519264	202654541	T	G	ENSG00000227890	PSMA2P3	processed_pseudogene	202179296	202179971	+	474570			rna_seq	GeneMaskLFCScorer(requested_output=RNA_SEQ)	UBERON:0000995 gtex Uterus polyA plus RNA-seq	.	polyA plus RNA-seq	UBERON:0000995	uterus	tissue	adult	gtex	paired	FALSE			Uterus	0.00555038	0.974781	0.974781	chr2:202130253-203178829:.
chr6:135823903:T>C		rs7763143	6	136145041	135823903	T	C	ENSG00000201012	Y_RNA	misc_RNA	135474503	135474609	-	349294			rna_seq	GeneMaskLFCScorer(requested_output=RNA_SEQ)	UBERON:0000995 total RNA-seq	-	total RNA-seq	UBERON:0000995	uterus	tissue	adult	encode	paired	FALSE				0.00412893	0.974781	0.974781	chr6:135299615-136348191:.
chr6:19799310:A>G		rs79733895	6	19799541	19799310	A	G	ENSG00000214012	KRT18P38	processed_pseudogene	19612754	19614036	+	185274			rna_seq	GeneMaskLFCScorer(requested_output=RNA_SEQ)	UBERON:0000995 gtex Uterus polyA plus RNA-seq	.	polyA plus RNA-seq	UBERON:0000995	uterus	tissue	adult	gtex	paired	FALSE			Uterus	0.00554371	0.974781	0.974781	chr6:19275022-20323598:.
chr3:49453347:A>G		rs113741748	3	49490780	49453347	A	G	ENSG00000273211	ENSG00000273211	lncRNA	48985484	48985963	-	467384			rna_seq	GeneMaskLFCScorer(requested_output=RNA_SEQ)	UBERON:0000995 total RNA-seq	-	total RNA-seq	UBERON:0000995	uterus	tissue	adult	encode	paired	FALSE				0.00411034	0.974781	0.974781	chr3:48929059-49977635:.
chr22:32720328:A>C		rs743742	22	33116314	32720328	A	C	ENSG00000232073	ENSG00000232073	lncRNA	33164062	33166439	+	443734			rna_seq	GeneMaskLFCScorer(requested_output=RNA_SEQ)	UBERON:0000995 gtex Uterus polyA plus RNA-seq	.	polyA plus RNA-seq	UBERON:0000995	uterus	tissue	adult	gtex	paired	FALSE			Uterus	0.0055654	0.974781	0.974781	chr22:32196040-33244616:.
chr17:20167177:A>G		rs9907516	17	20070490	20167177	A	G	ENSG00000252349	ENSG00000252349	snoRNA	19661999	19662090	+	505087			rna_seq	GeneMaskLFCScorer(requested_output=RNA_SEQ)	UBERON:0000995 total RNA-seq	+	total RNA-seq	UBERON:0000995	uterus	tissue	adult	encode	paired	FALSE				0.0050199	0.974781	0.974781	chr17:19642889-20691465:.
chr6:29946109:T>G		rs34941730	6	29913886	29946109	T	G	ENSG00000232757	ETF1P1	processed_pseudogene	30031712	30033003	+	85603			rna_seq	GeneMaskLFCScorer(requested_output=RNA_SEQ)	UBERON:0000995 gtex Uterus polyA plus RNA-seq	.	polyA plus RNA-seq	UBERON:0000995	uterus	tissue	adult	gtex	paired	FALSE			Uterus	0.00555658	0.974781	0.974781	chr6:29421821-30470397:.
chr2:231851527:C>G		rs62198650	2	232716237	231851527	C	G	ENSG00000172799	ZBTB8OSP2	processed_pseudogene	231433922	231434426	-	417101			rna_seq	GeneMaskLFCScorer(requested_output=RNA_SEQ)	UBERON:0000995 gtex Uterus polyA plus RNA-seq	.	polyA plus RNA-seq	UBERON:0000995	uterus	tissue	adult	gtex	paired	FALSE			Uterus	0.00555634	0.974781	0.974781	chr2:231327239-232375815:.
chr1:115271144:C>G		rs2057127	1	115813765	115271144	C	G	ENSG00000285698	ENSG00000285698	lncRNA	115270766	115283763	-	0			rna_seq	GeneMaskLFCScorer(requested_output=RNA_SEQ)	UBERON:0000995 gtex Uterus polyA plus RNA-seq	.	polyA plus RNA-seq	UBERON:0000995	uterus	tissue	adult	gtex	paired	FALSE			Uterus	0.00556993	0.974781	0.974781	chr1:114746856-115795432:.
chr3:49238644:T>C		rs10154992	3	49276077	49238644	T	C	ENSG00000284488	MIR6890	miRNA	49099853	49099914	-	138730			rna_seq	GeneMaskLFCScorer(requested_output=RNA_SEQ)	UBERON:0000995 total RNA-seq	-	total RNA-seq	UBERON:0000995	uterus	tissue	adult	encode	paired	FALSE				0.00413036	0.974781	0.974781	chr3:48714356-49762932:.
chr5:134520717:A>G		rs329113	5	133856408	134520717	A	G	ENSG00000247627	MTND4P12	processed_pseudogene	134926659	134928036	-	405942			rna_seq	GeneMaskLFCScorer(requested_output=RNA_SEQ)	UBERON:0000995 total RNA-seq	-	total RNA-seq	UBERON:0000995	uterus	tissue	adult	encode	paired	FALSE				0.00413322	0.974781	0.974781	chr5:133996429-135045005:.
chr9:22184019:T>C		rs852700	9	22184018	22184019	T	C	ENSG00000234840	LINC01239	lncRNA	22646199	22824213	+	462180			rna_seq	GeneMaskLFCScorer(requested_output=RNA_SEQ)	UBERON:0000995 total RNA-seq	+	total RNA-seq	UBERON:0000995	uterus	tissue	adult	encode	paired	FALSE				0.00500393	0.974781	0.974781	chr9:21659731-22708307:.
chrX:70884937:T>C		rs5981021	X	70104787	70884937	T	C	ENSG00000229324	NUTF2P7	processed_pseudogene	71016530	71016905	-	131593			rna_seq	GeneMaskLFCScorer(requested_output=RNA_SEQ)	UBERON:0000995 total RNA-seq	-	total RNA-seq	UBERON:0000995	uterus	tissue	adult	encode	paired	FALSE				0.00414228	0.974781	0.974781	chrX:70360649-71409225:.
chr12:57080230:T>C		rs73118413	12	57474013	57080230	T	C	ENSG00000285133	ENSG00000285133	protein_coding	57517711	57520480	-	437481			rna_seq	GeneMaskLFCScorer(requested_output=RNA_SEQ)	UBERON:0000995 total RNA-seq	-	total RNA-seq	UBERON:0000995	uterus	tissue	adult	encode	paired	FALSE				0.0041156	0.974781	0.974781	chr12:56555942-57604518:.
chr8:11050844:A>G		rs4841483	8	10908354	11050844	A	G	ENSG00000207600	MIR598	miRNA	11035205	11035302	-	15542			rna_seq	GeneMaskLFCScorer(requested_output=RNA_SEQ)	UBERON:0000995 total RNA-seq	-	total RNA-seq	UBERON:0000995	uterus	tissue	adult	encode	paired	FALSE				0.00412083	0.974781	0.974781	chr8:10526556-11575132:.
chr6:29820128:A>G		rs60774155	6	29787905	29820128	A	G	ENSG00000270896	ENSG00000270896	processed_pseudogene	29763257	29763392	-	56736			rna_seq	GeneMaskLFCScorer(requested_output=RNA_SEQ)	UBERON:0000995 gtex Uterus polyA plus RNA-seq	.	polyA plus RNA-seq	UBERON:0000995	uterus	tissue	adult	gtex	paired	FALSE			Uterus	0.00554991	0.974781	0.974781	chr6:29295840-30344416:.
chr8:11182307:T>G		rs2409722	8	11039816	11182307	T	G	ENSG00000177710	SLC35G5	protein_coding	11331011	11332360	+	148704			rna_seq	GeneMaskLFCScorer(requested_output=RNA_SEQ)	UBERON:0000995 gtex Uterus polyA plus RNA-seq	.	polyA plus RNA-seq	UBERON:0000995	uterus	tissue	adult	gtex	paired	FALSE			Uterus	0.00554991	0.974781	0.974781	chr8:10658019-11706595:.
chr2:202384234:A>G		rs72925038	2	203248957	202384234	A	G	ENSG00000240761	ENSG00000240761	processed_pseudogene	202773719	202774360	-	389485			rna_seq	GeneMaskLFCScorer(requested_output=RNA_SEQ)	UBERON:0000995 total RNA-seq	-	total RNA-seq	UBERON:0000995	uterus	tissue	adult	encode	paired	FALSE				0.00414038	0.974781	0.974781	chr2:201859946-202908522:.
chr6:29816441:A>G		rs72492275	6	29784218	29816441	A	G	ENSG00000204644	ZFP57	protein_coding	29672482	29681155	-	135286			rna_seq	GeneMaskLFCScorer(requested_output=RNA_SEQ)	UBERON:0000995 total RNA-seq	-	total RNA-seq	UBERON:0000995	uterus	tissue	adult	encode	paired	FALSE				0.0041213	0.974781	0.974781	chr6:29292153-30340729:.
chr13:49923761:A>T		rs12585966	13	50497897	49923761	A	T	ENSG00000102547	CAB39L	protein_coding	49308649	49444064	-	479697			rna_seq	GeneMaskLFCScorer(requested_output=RNA_SEQ)	UBERON:0000995 total RNA-seq	-	total RNA-seq	UBERON:0000995	uterus	tissue	adult	encode	paired	FALSE				0.00411749	0.974781	0.974781	chr13:49399473-50448049:.
chr13:49923761:A>T		rs12585966	13	50497897	49923761	A	T	ENSG00000277913	ENSG00000277913	misc_RNA	50044648	50044768	+	120887			rna_seq	GeneMaskLFCScorer(requested_output=RNA_SEQ)	UBERON:0000995 gtex Uterus polyA plus RNA-seq	.	polyA plus RNA-seq	UBERON:0000995	uterus	tissue	adult	gtex	paired	FALSE			Uterus	0.00554514	0.974781	0.974781	chr13:49399473-50448049:.
chr8:11578418:C>G		rs2409799	8	11435927	11578418	C	G	ENSG00000254507	DEFB131E	transcribed_processed_pseudogene	12003553	12003707	-	425135			rna_seq	GeneMaskLFCScorer(requested_output=RNA_SEQ)	UBERON:0000995 total RNA-seq	-	total RNA-seq	UBERON:0000995	uterus	tissue	adult	encode	paired	FALSE				0.00412321	0.974781	0.974781	chr8:11054130-12102706:.
chr17:48474867:T>C		rs12945803	17	46552229	48474867	T	C	ENSG00000248278	SUMO2P17	transcribed_processed_pseudogene	48874913	48875198	-	400046			rna_seq	GeneMaskLFCScorer(requested_output=RNA_SEQ)	UBERON:0000995 total RNA-seq	-	total RNA-seq	UBERON:0000995	uterus	tissue	adult	encode	paired	FALSE				0.00411415	0.974781	0.974781	chr17:47950579-48999155:.
chr3:49393450:A>G		rs62259944	3	49430883	49393450	A	G	ENSG00000199546	Y_RNA	misc_RNA	49270131	49270239	+	123211			rna_seq	GeneMaskLFCScorer(requested_output=RNA_SEQ)	UBERON:0000995 total RNA-seq	+	total RNA-seq	UBERON:0000995	uterus	tissue	adult	encode	paired	FALSE				0.00501871	0.974781	0.974781	chr3:48869162-49917738:.
chr2:26973431:A>G		rs11897106	2	27196299	26973431	A	G	ENSG00000115204	MPV17	protein_coding	27309491	27325680	-	336060			rna_seq	GeneMaskLFCScorer(requested_output=RNA_SEQ)	UBERON:0000995 total RNA-seq	-	total RNA-seq	UBERON:0000995	uterus	tissue	adult	encode	paired	FALSE				0.00411534	0.974781	0.974781	chr2:26449143-27497719:.
chr10:21626690:A>T		rs1243180	10	21915619	21626690	A	T	ENSG00000222071	MIR1915	miRNA	21496561	21496641	-	130049			rna_seq	GeneMaskLFCScorer(requested_output=RNA_SEQ)	UBERON:0000995 total RNA-seq	-	total RNA-seq	UBERON:0000995	uterus	tissue	adult	encode	paired	FALSE				0.00412512	0.974781	0.974781	chr10:21102402-22150978:.
chr17:48210950:A>G		rs11079817	17	46288312	48210950	A	G	ENSG00000263602	MIR3185	miRNA	48724407	48724475	-	513457			rna_seq	GeneMaskLFCScorer(requested_output=RNA_SEQ)	UBERON:0000995 total RNA-seq	-	total RNA-seq	UBERON:0000995	uterus	tissue	adult	encode	paired	FALSE				0.00413275	0.974781	0.974781	chr17:47686662-48735238:.
chr8:99323240:A>G		rs3134308	8	100335468	99323240	A	G	ENSG00000253948	VPS13B-DT	lncRNA	98957567	99013743	-	309497			rna_seq	GeneMaskLFCScorer(requested_output=RNA_SEQ)	UBERON:0000995 total RNA-seq	-	total RNA-seq	UBERON:0000995	uterus	tissue	adult	encode	paired	FALSE				0.00412226	0.974781	0.974781	chr8:98798952-99847528:.
chr12:95222833:A>G		rs923371	12	95616609	95222833	A	G	ENSG00000283998	MIR492	miRNA	94834397	94834513	+	388320			rna_seq	GeneMaskLFCScorer(requested_output=RNA_SEQ)	UBERON:0000995 gtex Uterus polyA plus RNA-seq	.	polyA plus RNA-seq	UBERON:0000995	uterus	tissue	adult	gtex	paired	FALSE			Uterus	0.00558186	0.974781	0.974781	chr12:94698545-95747121:.
chr6:29856221:A>C		rs72845950	6	29823998	29856221	A	C	ENSG00000270896	ENSG00000270896	processed_pseudogene	29763257	29763392	-	92829			rna_seq	GeneMaskLFCScorer(requested_output=RNA_SEQ)	UBERON:0000995 gtex Uterus polyA plus RNA-seq	.	polyA plus RNA-seq	UBERON:0000995	uterus	tissue	adult	gtex	paired	FALSE			Uterus	0.0055747	0.974781	0.974781	chr6:29331933-30380509:.
chr10:21773068:A>G		rs4748768	10	22061997	21773068	A	G	ENSG00000279623	ENSG00000279623	lncRNA	21865334	21865921	-	92266			rna_seq	GeneMaskLFCScorer(requested_output=RNA_SEQ)	UBERON:0000995 gtex Uterus polyA plus RNA-seq	.	polyA plus RNA-seq	UBERON:0000995	uterus	tissue	adult	gtex	paired	FALSE			Uterus	0.00555181	0.974781	0.974781	chr10:21248780-22297356:.
chrX:70483455:A>G		rs5980949	X	69703305	70483455	A	G	ENSG00000242657	RN7SL581P	misc_RNA	70222005	70222314	-	261141			rna_seq	GeneMaskLFCScorer(requested_output=RNA_SEQ)	UBERON:0000995 gtex Uterus polyA plus RNA-seq	.	polyA plus RNA-seq	UBERON:0000995	uterus	tissue	adult	gtex	paired	FALSE			Uterus	0.00555849	0.974781	0.974781	chrX:69959167-71007743:.
chr8:99044302:C>G		rs3922710	8	100056530	99044302	C	G	ENSG00000254112	ENSG00000254112	processed_pseudogene	98633546	98633865	+	410437			rna_seq	GeneMaskLFCScorer(requested_output=RNA_SEQ)	UBERON:0000995 gtex Uterus polyA plus RNA-seq	.	polyA plus RNA-seq	UBERON:0000995	uterus	tissue	adult	gtex	paired	FALSE			Uterus	0.00558138	0.974781	0.974781	chr8:98520014-99568590:.
chr11:30232094:T>C		rs609896	11	30253641	30232094	T	C	ENSG00000182255	KCNA4	protein_coding	30009729	30017030	-	215064			rna_seq	GeneMaskLFCScorer(requested_output=RNA_SEQ)	UBERON:0000995 total RNA-seq	-	total RNA-seq	UBERON:0000995	uterus	tissue	adult	encode	paired	FALSE				0.00411606	0.974781	0.974781	chr11:29707806-30756382:.
chr2:187275203:T>C		rs72896770	2	188139930	187275203	T	C	ENSG00000064989	CALCRL	protein_coding	187341963	187448460	-	66760			rna_seq	GeneMaskActiveScorer(requested_output=RNA_SEQ)	UBERON:0000995 total RNA-seq	-	total RNA-seq	UBERON:0000995	uterus	tissue	adult	encode	paired	FALSE				0.903888	0.974553	0.974553	chr2:186750915-187799491:.
chr3:50122411:T>C		rs2071207	3	50159844	50122411	T	C	ENSG00000003756	RBM5	protein_coding	50088918	50119021	+	3390			rna_seq	GeneMaskActiveScorer(requested_output=RNA_SEQ)	UBERON:0000995 total RNA-seq	+	total RNA-seq	UBERON:0000995	uterus	tissue	adult	encode	paired	FALSE				0.881018	0.974553	0.974553	chr3:49598123-50646699:.
chr7:23662199:A>G		rs79701635	7	23701818	23662199	A	G	ENSG00000136235	GPNMB	protein_coding	23235966	23275108	+	387091			rna_seq	GeneMaskActiveScorer(requested_output=RNA_SEQ)	UBERON:0000995 total RNA-seq	+	total RNA-seq	UBERON:0000995	uterus	tissue	adult	encode	paired	FALSE				0.884465	0.974553	0.974553	chr7:23137911-24186487:.
chrX:70891861:T>C		rs4300150	X	70111711	70891861	T	C	ENSG00000147140	NONO	protein_coding	71254813	71301522	+	362952			rna_seq	GeneMaskActiveScorer(requested_output=RNA_SEQ)	UBERON:0000995 total RNA-seq	+	total RNA-seq	UBERON:0000995	uterus	tissue	adult	encode	paired	FALSE				0.87512	0.974553	0.974553	chrX:70367573-71416149:.
chr3:49864727:T>C		rs2883059	3	49902160	49864727	T	C	ENSG00000068001	HYAL2	protein_coding	50317789	50322782	-	453062			rna_seq	GeneMaskActiveScorer(requested_output=RNA_SEQ)	UBERON:0000995 total RNA-seq	-	total RNA-seq	UBERON:0000995	uterus	tissue	adult	encode	paired	FALSE				0.915462	0.974553	0.974553	chr3:49340439-50389015:.
chrX:70958473:T>C		rs4636364	X	70178323	70958473	T	C	ENSG00000147140	NONO	protein_coding	71254813	71301522	+	296340			rna_seq	GeneMaskActiveScorer(requested_output=RNA_SEQ)	UBERON:0000995 total RNA-seq	+	total RNA-seq	UBERON:0000995	uterus	tissue	adult	encode	paired	FALSE				0.881012	0.974553	0.974553	chrX:70434185-71482761:.
chr22:40068200:T>C		rs6001741	22	40464204	40068200	T	C	ENSG00000284431	ENSG00000284431	protein_coding	40346528	40410054	+	278328			rna_seq	GeneMaskActiveScorer(requested_output=RNA_SEQ)	UBERON:0000995 total RNA-seq	+	total RNA-seq	UBERON:0000995	uterus	tissue	adult	encode	paired	FALSE				0.87717	0.974553	0.974553	chr22:39543912-40592488:.
chr3:50069786:T>C		rs2624822	3	50107219	50069786	T	C	ENSG00000068001	HYAL2	protein_coding	50317789	50322782	-	248003			rna_seq	GeneMaskActiveScorer(requested_output=RNA_SEQ)	UBERON:0000995 total RNA-seq	-	total RNA-seq	UBERON:0000995	uterus	tissue	adult	encode	paired	FALSE				0.915293	0.974553	0.974553	chr3:49545498-50594074:.
chr3:49919195:T>C		rs11709573	3	49956628	49919195	T	C	ENSG00000004534	RBM6	protein_coding	49940006	50100045	+	20811			rna_seq	GeneMaskActiveScorer(requested_output=RNA_SEQ)	UBERON:0000995 gtex Uterus polyA plus RNA-seq	.	polyA plus RNA-seq	UBERON:0000995	uterus	tissue	adult	gtex	paired	FALSE			Uterus	2.58629	0.974553	0.974553	chr3:49394907-50443483:.
chr3:49919195:T>C		rs11709573	3	49956628	49919195	T	C	ENSG00000003756	RBM5	protein_coding	50088918	50119021	+	169723			rna_seq	GeneMaskActiveScorer(requested_output=RNA_SEQ)	UBERON:0000995 total RNA-seq	+	total RNA-seq	UBERON:0000995	uterus	tissue	adult	encode	paired	FALSE				0.867332	0.974553	0.974553	chr3:49394907-50443483:.
chrX:70943770:A>G		rs6624521	X	70163620	70943770	A	G	ENSG00000147140	NONO	protein_coding	71254813	71301522	+	311043			rna_seq	GeneMaskActiveScorer(requested_output=RNA_SEQ)	UBERON:0000995 total RNA-seq	+	total RNA-seq	UBERON:0000995	uterus	tissue	adult	encode	paired	FALSE				0.882706	0.974553	0.974553	chrX:70419482-71468058:.
chr6:34251921:T>C		rs57026767	6	34219698	34251921	T	C	ENSG00000217130	ENSG00000217130	processed_pseudogene	34744175	34744673	+	492254			rna_seq	GeneMaskActiveScorer(requested_output=RNA_SEQ)	UBERON:0000995 gtex Uterus polyA plus RNA-seq	.	polyA plus RNA-seq	UBERON:0000995	uterus	tissue	adult	gtex	paired	FALSE			Uterus	2.59932	0.974553	0.974553	chr6:33727633-34776209:.
chr3:49892782:T>C		rs6795703	3	49930215	49892782	T	C	ENSG00000068001	HYAL2	protein_coding	50317789	50322782	-	425007			rna_seq	GeneMaskActiveScorer(requested_output=RNA_SEQ)	UBERON:0000995 total RNA-seq	-	total RNA-seq	UBERON:0000995	uterus	tissue	adult	encode	paired	FALSE				0.909221	0.974553	0.974553	chr3:49368494-50417070:.
chr17:48134690:C>G		rs34949267	17	46212052	48134690	C	G	ENSG00000141279	NPEPPS	protein_coding	47522941	47624665	+	510025			rna_seq	GeneMaskActiveScorer(requested_output=RNA_SEQ)	UBERON:0000995 gtex Uterus polyA plus RNA-seq	.	polyA plus RNA-seq	UBERON:0000995	uterus	tissue	adult	gtex	paired	FALSE			Uterus	2.63304	0.974553	0.974553	chr17:47610402-48658978:.
chrX:70960231:T>C		rs5937036	X	70180081	70960231	T	C	ENSG00000147140	NONO	protein_coding	71254813	71301522	+	294582			rna_seq	GeneMaskActiveScorer(requested_output=RNA_SEQ)	UBERON:0000995 total RNA-seq	+	total RNA-seq	UBERON:0000995	uterus	tissue	adult	encode	paired	FALSE				0.877563	0.974553	0.974553	chrX:70435943-71484519:.
chr3:49984859:A>G		rs4688690	3	50022292	49984859	A	G	ENSG00000003756	RBM5	protein_coding	50088918	50119021	+	104059			rna_seq	GeneMaskActiveScorer(requested_output=RNA_SEQ)	UBERON:0000995 total RNA-seq	+	total RNA-seq	UBERON:0000995	uterus	tissue	adult	encode	paired	FALSE				0.868676	0.974553	0.974553	chr3:49460571-50509147:.
chr10:88292100:A>C		rs1035797	10	90051857	88292100	A	C	ENSG00000171862	PTEN	protein_coding	87862637	87971930	+	320170			rna_seq	GeneMaskActiveScorer(requested_output=RNA_SEQ)	UBERON:0000995 total RNA-seq	+	total RNA-seq	UBERON:0000995	uterus	tissue	adult	encode	paired	FALSE				0.865459	0.974553	0.974553	chr10:87767812-88816388:.
chrX:70980843:A>G		rs5937044	X	70200693	70980843	A	G	ENSG00000147140	NONO	protein_coding	71254813	71301522	+	273970			rna_seq	GeneMaskActiveScorer(requested_output=RNA_SEQ)	UBERON:0000995 total RNA-seq	+	total RNA-seq	UBERON:0000995	uterus	tissue	adult	encode	paired	FALSE				0.882547	0.974553	0.974553	chrX:70456555-71505131:.
chrX:70882398:A>C		rs5981020	X	70102248	70882398	A	C	ENSG00000147140	NONO	protein_coding	71254813	71301522	+	372415			rna_seq	GeneMaskActiveScorer(requested_output=RNA_SEQ)	UBERON:0000995 total RNA-seq	+	total RNA-seq	UBERON:0000995	uterus	tissue	adult	encode	paired	FALSE				0.874195	0.974553	0.974553	chrX:70358110-71406686:.
chr3:49638442:C>G		rs9830730	3	49675875	49638442	C	G	ENSG00000003756	RBM5	protein_coding	50088918	50119021	+	450476			rna_seq	GeneMaskActiveScorer(requested_output=RNA_SEQ)	UBERON:0000995 total RNA-seq	+	total RNA-seq	UBERON:0000995	uterus	tissue	adult	encode	paired	FALSE				0.881913	0.974553	0.974553	chr3:49114154-50162730:.
chr10:88291278:T>G		rs7068821	10	90051035	88291278	T	G	ENSG00000289051	ENSG00000289051	protein_coding	87863558	87863654	+	427624			rna_seq	GeneMaskActiveScorer(requested_output=RNA_SEQ)	UBERON:0000995 total RNA-seq	+	total RNA-seq	UBERON:0000995	uterus	tissue	adult	encode	paired	FALSE				0.865453	0.974553	0.974553	chr10:87766990-88815566:.
chrX:70873188:T>C		rs5937008	X	70093038	70873188	T	C	ENSG00000147140	NONO	protein_coding	71254813	71301522	+	381625			rna_seq	GeneMaskActiveScorer(requested_output=RNA_SEQ)	UBERON:0000995 total RNA-seq	+	total RNA-seq	UBERON:0000995	uterus	tissue	adult	encode	paired	FALSE				0.872951	0.974553	0.974553	chrX:70348900-71397476:.
chr3:50025445:A>G		rs13071931	3	50062878	50025445	A	G	ENSG00000003756	RBM5	protein_coding	50088918	50119021	+	63473			rna_seq	GeneMaskActiveScorer(requested_output=RNA_SEQ)	UBERON:0000995 total RNA-seq	+	total RNA-seq	UBERON:0000995	uterus	tissue	adult	encode	paired	FALSE				0.864458	0.974553	0.974553	chr3:49501157-50549733:.
chrX:70965961:A>G		rs5981048	X	70185811	70965961	A	G	ENSG00000147140	NONO	protein_coding	71254813	71301522	+	288852			rna_seq	GeneMaskActiveScorer(requested_output=RNA_SEQ)	UBERON:0000995 total RNA-seq	+	total RNA-seq	UBERON:0000995	uterus	tissue	adult	encode	paired	FALSE				0.880605	0.974553	0.974553	chrX:70441673-71490249:.
chr3:49707802:A>G		rs11709734	3	49745235	49707802	A	G	ENSG00000003756	RBM5	protein_coding	50088918	50119021	+	381116			rna_seq	GeneMaskActiveScorer(requested_output=RNA_SEQ)	UBERON:0000995 total RNA-seq	+	total RNA-seq	UBERON:0000995	uterus	tissue	adult	encode	paired	FALSE				0.869822	0.974553	0.974553	chr3:49183514-50232090:.
chr6:29850101:A>G		rs73747778	6	29817878	29850101	A	G	ENSG00000235238	SUMO2P1	processed_pseudogene	29636059	29636343	-	213758			rna_seq	GeneMaskActiveScorer(requested_output=RNA_SEQ)	UBERON:0000995 gtex Uterus polyA plus RNA-seq	.	polyA plus RNA-seq	UBERON:0000995	uterus	tissue	adult	gtex	paired	FALSE			Uterus	2.60825	0.974553	0.974553	chr6:29325813-30374389:.
chrX:71020649:A>G		rs3123571	X	70240499	71020649	A	G	ENSG00000147140	NONO	protein_coding	71254813	71301522	+	234164			rna_seq	GeneMaskActiveScorer(requested_output=RNA_SEQ)	UBERON:0000995 total RNA-seq	+	total RNA-seq	UBERON:0000995	uterus	tissue	adult	encode	paired	FALSE				0.878352	0.974553	0.974553	chrX:70496361-71544937:.
chr2:11552538:A>C		rs4669749	2	11692664	11552538	A	C	ENSG00000134318	ROCK2	protein_coding	11179758	11348330	-	204208			rna_seq	GeneMaskActiveScorer(requested_output=RNA_SEQ)	UBERON:0000995 total RNA-seq	-	total RNA-seq	UBERON:0000995	uterus	tissue	adult	encode	paired	FALSE				0.908168	0.974553	0.974553	chr2:11028250-12076826:.
chr11:32316700:T>C		rs61889173	11	32338246	32316700	T	C	ENSG00000049449	RCN1	protein_coding	32091073	32105722	+	210978			rna_seq	GeneMaskActiveScorer(requested_output=RNA_SEQ)	UBERON:0000995 total RNA-seq	+	total RNA-seq	UBERON:0000995	uterus	tissue	adult	encode	paired	FALSE				0.869243	0.974553	0.974553	chr11:31792412-32840988:.
chr3:50137915:C>G		rs2526387	3	50175348	50137915	C	G	ENSG00000003756	RBM5	protein_coding	50088918	50119021	+	18894			rna_seq	GeneMaskActiveScorer(requested_output=RNA_SEQ)	UBERON:0000995 total RNA-seq	+	total RNA-seq	UBERON:0000995	uterus	tissue	adult	encode	paired	FALSE				0.884277	0.974553	0.974553	chr3:49613627-50662203:.
chr6:29821221:A>G		rs34833819	6	29788998	29821221	A	G	ENSG00000235238	SUMO2P1	processed_pseudogene	29636059	29636343	-	184878			rna_seq	GeneMaskActiveScorer(requested_output=RNA_SEQ)	UBERON:0000995 gtex Uterus polyA plus RNA-seq	.	polyA plus RNA-seq	UBERON:0000995	uterus	tissue	adult	gtex	paired	FALSE			Uterus	2.58858	0.974553	0.974553	chr6:29296933-30345509:.
chr6:29828599:A>C		rs12722477	6	29796376	29828599	A	C	ENSG00000235238	SUMO2P1	processed_pseudogene	29636059	29636343	-	192256			rna_seq	GeneMaskActiveScorer(requested_output=RNA_SEQ)	UBERON:0000995 gtex Uterus polyA plus RNA-seq	.	polyA plus RNA-seq	UBERON:0000995	uterus	tissue	adult	gtex	paired	FALSE			Uterus	2.62921	0.974553	0.974553	chr6:29304311-30352887:.
chr11:32311032:T>C		rs2003731	11	32332578	32311032	T	C	ENSG00000049449	RCN1	protein_coding	32091073	32105722	+	205310			rna_seq	GeneMaskActiveScorer(requested_output=RNA_SEQ)	UBERON:0000995 total RNA-seq	+	total RNA-seq	UBERON:0000995	uterus	tissue	adult	encode	paired	FALSE				0.870126	0.974553	0.974553	chr11:31786744-32835320:.
chr6:152271616:T>C		rs633891	6	152592751	152271616	T	C	ENSG00000120279	MYCT1	protein_coding	152697896	152724569	+	426280			rna_seq	GeneMaskActiveScorer(requested_output=RNA_SEQ)	UBERON:0000995 total RNA-seq	+	total RNA-seq	UBERON:0000995	uterus	tissue	adult	encode	paired	FALSE				0.867574	0.974553	0.974553	chr6:151747328-152795904:.
chr6:111667056:T>C		rs75283585	6	111988259	111667056	T	C	ENSG00000009413	REV3L	protein_coding	111299027	111483715	-	183341			rna_seq	GeneMaskActiveScorer(requested_output=RNA_SEQ)	UBERON:0000995 total RNA-seq	-	total RNA-seq	UBERON:0000995	uterus	tissue	adult	encode	paired	FALSE				0.907304	0.974553	0.974553	chr6:111142768-112191344:.
chr6:29847183:A>C		rs9689483	6	29814960	29847183	A	C	ENSG00000235238	SUMO2P1	processed_pseudogene	29636059	29636343	-	210840			rna_seq	GeneMaskActiveScorer(requested_output=RNA_SEQ)	UBERON:0000995 gtex Uterus polyA plus RNA-seq	.	polyA plus RNA-seq	UBERON:0000995	uterus	tissue	adult	gtex	paired	FALSE			Uterus	2.61815	0.974553	0.974553	chr6:29322895-30371471:.
chr6:152338117:T>C		rs9479300	6	152659252	152338117	T	C	ENSG00000120279	MYCT1	protein_coding	152697896	152724569	+	359779			rna_seq	GeneMaskActiveScorer(requested_output=RNA_SEQ)	UBERON:0000995 total RNA-seq	+	total RNA-seq	UBERON:0000995	uterus	tissue	adult	encode	paired	FALSE				0.875319	0.974553	0.974553	chr6:151813829-152862405:.
chrX:70992984:T>C		rs5937051	X	70212834	70992984	T	C	ENSG00000147140	NONO	protein_coding	71254813	71301522	+	261829			rna_seq	GeneMaskActiveScorer(requested_output=RNA_SEQ)	UBERON:0000995 total RNA-seq	+	total RNA-seq	UBERON:0000995	uterus	tissue	adult	encode	paired	FALSE				0.873592	0.974553	0.974553	chrX:70468696-71517272:.
chr6:34220690:A>G		rs9469745	6	34188467	34220690	A	G	ENSG00000196821	ILRUN	protein_coding	34587287	34696859	-	366597			rna_seq	GeneMaskActiveScorer(requested_output=RNA_SEQ)	UBERON:0000995 total RNA-seq	-	total RNA-seq	UBERON:0000995	uterus	tissue	adult	encode	paired	FALSE				0.907584	0.974553	0.974553	chr6:33696402-34744978:.
chr5:134513226:A>G		rs10900829	5	133848917	134513226	A	G	ENSG00000213585	VDAC1	protein_coding	133971870	134004975	-	508251			rna_seq	GeneMaskActiveScorer(requested_output=RNA_SEQ)	UBERON:0000995 total RNA-seq	-	total RNA-seq	UBERON:0000995	uterus	tissue	adult	encode	paired	FALSE				0.904303	0.974553	0.974553	chr5:133988938-135037514:.
chr6:34240413:T>C		rs73744859	6	34208190	34240413	T	C	ENSG00000196821	ILRUN	protein_coding	34587287	34696859	-	346874			rna_seq	GeneMaskActiveScorer(requested_output=RNA_SEQ)	UBERON:0000995 total RNA-seq	-	total RNA-seq	UBERON:0000995	uterus	tissue	adult	encode	paired	FALSE				0.908123	0.974553	0.974553	chr6:33716125-34764701:.
chr17:4262446:C>G		rs9901620	17	4165741	4262446	C	G	ENSG00000263165	ENSG00000263165	lncRNA	4163909	4164713	+	97733			rna_seq	GeneMaskActiveScorer(requested_output=RNA_SEQ)	UBERON:0000995 gtex Uterus polyA plus RNA-seq	.	polyA plus RNA-seq	UBERON:0000995	uterus	tissue	adult	gtex	paired	FALSE			Uterus	2.61545	0.974553	0.974553	chr17:3738158-4786734:.
chr19:17250963:T>C		rs10422140	19	17361772	17250963	T	C	ENSG00000160113	NR2F6	protein_coding	17231882	17245919	-	5044			rna_seq	GeneMaskActiveScorer(requested_output=RNA_SEQ)	UBERON:0000995 total RNA-seq	-	total RNA-seq	UBERON:0000995	uterus	tissue	adult	encode	paired	FALSE				0.910204	0.974553	0.974553	chr19:16726675-17775251:.
chr3:49902070:T>C		rs3733134	3	49939503	49902070	T	C	ENSG00000068001	HYAL2	protein_coding	50317789	50322782	-	415719			rna_seq	GeneMaskActiveScorer(requested_output=RNA_SEQ)	UBERON:0000995 total RNA-seq	-	total RNA-seq	UBERON:0000995	uterus	tissue	adult	encode	paired	FALSE				0.910431	0.974553	0.974553	chr3:49377782-50426358:.
chr2:187345487:A>G		rs696092	2	188210214	187345487	A	G	ENSG00000064989	CALCRL	protein_coding	187341963	187448460	-	0			rna_seq	GeneMaskActiveScorer(requested_output=RNA_SEQ)	UBERON:0000995 total RNA-seq	-	total RNA-seq	UBERON:0000995	uterus	tissue	adult	encode	paired	FALSE				0.909874	0.974553	0.974553	chr2:186821199-187869775:.
chr3:49902154:A>G		rs3733135	3	49939587	49902154	A	G	ENSG00000068001	HYAL2	protein_coding	50317789	50322782	-	415635			rna_seq	GeneMaskActiveScorer(requested_output=RNA_SEQ)	UBERON:0000995 total RNA-seq	-	total RNA-seq	UBERON:0000995	uterus	tissue	adult	encode	paired	FALSE				0.908331	0.974553	0.974553	chr3:49377866-50426442:.
chr6:29946053:T>C		rs35493521	6	29913830	29946053	T	C	ENSG00000235238	SUMO2P1	processed_pseudogene	29636059	29636343	-	309710			rna_seq	GeneMaskActiveScorer(requested_output=RNA_SEQ)	UBERON:0000995 gtex Uterus polyA plus RNA-seq	.	polyA plus RNA-seq	UBERON:0000995	uterus	tissue	adult	gtex	paired	FALSE			Uterus	2.59367	0.974553	0.974553	chr6:29421765-30470341:.
chr10:21848951:A>C		rs2487512	10	22137880	21848951	A	C	ENSG00000168283	BMI1	protein_coding	22321098	22331484	+	472147			rna_seq	GeneMaskActiveScorer(requested_output=RNA_SEQ)	UBERON:0000995 total RNA-seq	+	total RNA-seq	UBERON:0000995	uterus	tissue	adult	encode	paired	FALSE				0.885401	0.974553	0.974553	chr10:21324663-22373239:.
chr3:49974107:T>C		rs11130229	3	50011540	49974107	T	C	ENSG00000003756	RBM5	protein_coding	50088918	50119021	+	114811			rna_seq	GeneMaskActiveScorer(requested_output=RNA_SEQ)	UBERON:0000995 total RNA-seq	+	total RNA-seq	UBERON:0000995	uterus	tissue	adult	encode	paired	FALSE				0.872799	0.974553	0.974553	chr3:49449819-50498395:.
chrX:70959174:A>T		rs6625728	X	70179024	70959174	A	T	ENSG00000147140	NONO	protein_coding	71254813	71301522	+	295639			rna_seq	GeneMaskActiveScorer(requested_output=RNA_SEQ)	UBERON:0000995 total RNA-seq	+	total RNA-seq	UBERON:0000995	uterus	tissue	adult	encode	paired	FALSE				0.885061	0.974553	0.974553	chrX:70434886-71483462:.
chr6:34265018:T>G		rs142125224	6	34232795	34265018	T	G	ENSG00000196821	ILRUN	protein_coding	34587287	34696859	-	322269			rna_seq	GeneMaskActiveScorer(requested_output=RNA_SEQ)	UBERON:0000995 total RNA-seq	-	total RNA-seq	UBERON:0000995	uterus	tissue	adult	encode	paired	FALSE				0.909876	0.974553	0.974553	chr6:33740730-34789306:.
chr2:187352056:T>C		rs858744	2	188216783	187352056	T	C	ENSG00000064989	CALCRL	protein_coding	187341963	187448460	-	0			rna_seq	GeneMaskActiveScorer(requested_output=RNA_SEQ)	UBERON:0000995 total RNA-seq	-	total RNA-seq	UBERON:0000995	uterus	tissue	adult	encode	paired	FALSE				0.905912	0.974553	0.974553	chr2:186827768-187876344:.
chr3:49898669:T>C		rs2230590	3	49936102	49898669	T	C	ENSG00000068001	HYAL2	protein_coding	50317789	50322782	-	419120			rna_seq	GeneMaskActiveScorer(requested_output=RNA_SEQ)	UBERON:0000995 total RNA-seq	-	total RNA-seq	UBERON:0000995	uterus	tissue	adult	encode	paired	FALSE				0.913308	0.974553	0.974553	chr3:49374381-50422957:.
chr3:50195884:T>C		rs13064381	3	50233317	50195884	T	C	ENSG00000003756	RBM5	protein_coding	50088918	50119021	+	76863			rna_seq	GeneMaskActiveScorer(requested_output=RNA_SEQ)	UBERON:0000995 total RNA-seq	+	total RNA-seq	UBERON:0000995	uterus	tissue	adult	encode	paired	FALSE				0.87652	0.974553	0.974553	chr3:49671596-50720172:.
chrX:70961319:T>C		rs111740874	X	70181169	70961319	T	C	ENSG00000147140	NONO	protein_coding	71254813	71301522	+	293494			rna_seq	GeneMaskActiveScorer(requested_output=RNA_SEQ)	UBERON:0000995 total RNA-seq	+	total RNA-seq	UBERON:0000995	uterus	tissue	adult	encode	paired	FALSE				0.87683	0.974553	0.974553	chrX:70437031-71485607:.
chr6:29946109:T>G		rs34941730	6	29913886	29946109	T	G	ENSG00000206341	HLA-H	unprocessed_pseudogene	29887751	29890482	+	55627			rna_seq	GeneMaskActiveScorer(requested_output=RNA_SEQ)	UBERON:0000995 gtex Uterus polyA plus RNA-seq	.	polyA plus RNA-seq	UBERON:0000995	uterus	tissue	adult	gtex	paired	FALSE			Uterus	2.62007	0.974553	0.974553	chr6:29421821-30470397:.
chrX:71156019:A>G		rs61495839	X	70375869	71156019	A	G	ENSG00000147140	NONO	protein_coding	71254813	71301522	+	98794			rna_seq	GeneMaskActiveScorer(requested_output=RNA_SEQ)	UBERON:0000995 total RNA-seq	+	total RNA-seq	UBERON:0000995	uterus	tissue	adult	encode	paired	FALSE				0.866758	0.974553	0.974553	chrX:70631731-71680307:.
chr10:21952727:T>C		rs2941733	10	22241656	21952727	T	C	ENSG00000168283	BMI1	protein_coding	22321098	22331484	+	368371			rna_seq	GeneMaskActiveScorer(requested_output=RNA_SEQ)	UBERON:0000995 total RNA-seq	+	total RNA-seq	UBERON:0000995	uterus	tissue	adult	encode	paired	FALSE				0.879969	0.974553	0.974553	chr10:21428439-22477015:.
chrX:71117445:T>C		rs4523430	X	70337295	71117445	T	C	ENSG00000147140	NONO	protein_coding	71254813	71301522	+	137368			rna_seq	GeneMaskActiveScorer(requested_output=RNA_SEQ)	UBERON:0000995 total RNA-seq	+	total RNA-seq	UBERON:0000995	uterus	tissue	adult	encode	paired	FALSE				0.872866	0.974553	0.974553	chrX:70593157-71641733:.
chrX:70863718:A>G		rs5937007	X	70083568	70863718	A	G	ENSG00000147140	NONO	protein_coding	71254813	71301522	+	391095			rna_seq	GeneMaskActiveScorer(requested_output=RNA_SEQ)	UBERON:0000995 total RNA-seq	+	total RNA-seq	UBERON:0000995	uterus	tissue	adult	encode	paired	FALSE				0.882419	0.974553	0.974553	chrX:70339430-71388006:.
chr3:49833768:T>C		rs61557789	3	49871201	49833768	T	C	ENSG00000003756	RBM5	protein_coding	50088918	50119021	+	255150			rna_seq	GeneMaskActiveScorer(requested_output=RNA_SEQ)	UBERON:0000995 total RNA-seq	+	total RNA-seq	UBERON:0000995	uterus	tissue	adult	encode	paired	FALSE				0.884647	0.974553	0.974553	chr3:49309480-50358056:.
chr3:49876964:T>C		rs11712056	3	49914397	49876964	T	C	ENSG00000003756	RBM5	protein_coding	50088918	50119021	+	211954			rna_seq	GeneMaskActiveScorer(requested_output=RNA_SEQ)	UBERON:0000995 total RNA-seq	+	total RNA-seq	UBERON:0000995	uterus	tissue	adult	encode	paired	FALSE				0.877435	0.974553	0.974553	chr3:49352676-50401252:.
chr6:29948703:A>C		rs73725550	6	29916480	29948703	A	C	ENSG00000235238	SUMO2P1	processed_pseudogene	29636059	29636343	-	312360			rna_seq	GeneMaskActiveScorer(requested_output=RNA_SEQ)	UBERON:0000995 gtex Uterus polyA plus RNA-seq	.	polyA plus RNA-seq	UBERON:0000995	uterus	tissue	adult	gtex	paired	FALSE			Uterus	2.61273	0.974553	0.974553	chr6:29424415-30472991:.
chr10:88278276:T>G		rs10749570	10	90038033	88278276	T	G	ENSG00000171862	PTEN	protein_coding	87862637	87971930	+	306346			rna_seq	GeneMaskActiveScorer(requested_output=RNA_SEQ)	UBERON:0000995 total RNA-seq	+	total RNA-seq	UBERON:0000995	uterus	tissue	adult	encode	paired	FALSE				0.872851	0.974553	0.974553	chr10:87753988-88802564:.
chr10:21955875:A>T		rs2666756	10	22244804	21955875	A	T	ENSG00000168283	BMI1	protein_coding	22321098	22331484	+	365223			rna_seq	GeneMaskActiveScorer(requested_output=RNA_SEQ)	UBERON:0000995 total RNA-seq	+	total RNA-seq	UBERON:0000995	uterus	tissue	adult	encode	paired	FALSE				0.880644	0.974553	0.974553	chr10:21431587-22480163:.
chr3:49620008:A>G		rs4855833	3	49657441	49620008	A	G	ENSG00000172053	QARS1	protein_coding	49095931	49105130	-	514878			rna_seq	GeneMaskActiveScorer(requested_output=RNA_SEQ)	UBERON:0000995 total RNA-seq	-	total RNA-seq	UBERON:0000995	uterus	tissue	adult	encode	paired	FALSE				0.908737	0.974553	0.974553	chr3:49095720-50144296:.
chr3:50132282:T>C		rs4688686	3	50169715	50132282	T	C	ENSG00000003756	RBM5	protein_coding	50088918	50119021	+	13261			rna_seq	GeneMaskActiveScorer(requested_output=RNA_SEQ)	UBERON:0000995 total RNA-seq	+	total RNA-seq	UBERON:0000995	uterus	tissue	adult	encode	paired	FALSE				0.871051	0.974553	0.974553	chr3:49607994-50656570:.
chr3:49872651:T>C		rs1317154	3	49910084	49872651	T	C	ENSG00000068001	HYAL2	protein_coding	50317789	50322782	-	445138			rna_seq	GeneMaskActiveScorer(requested_output=RNA_SEQ)	UBERON:0000995 total RNA-seq	-	total RNA-seq	UBERON:0000995	uterus	tissue	adult	encode	paired	FALSE				0.907332	0.974553	0.974553	chr3:49348363-50396939:.
chr11:32307019:T>C		rs10835883	11	32328565	32307019	T	C	ENSG00000049449	RCN1	protein_coding	32091073	32105722	+	201297			rna_seq	GeneMaskActiveScorer(requested_output=RNA_SEQ)	UBERON:0000995 total RNA-seq	+	total RNA-seq	UBERON:0000995	uterus	tissue	adult	encode	paired	FALSE				0.865182	0.974553	0.974553	chr11:31782731-32831307:.
chr10:21916747:A>C		rs2666781	10	22205676	21916747	A	C	ENSG00000168283	BMI1	protein_coding	22321098	22331484	+	404351			rna_seq	GeneMaskActiveScorer(requested_output=RNA_SEQ)	UBERON:0000995 total RNA-seq	+	total RNA-seq	UBERON:0000995	uterus	tissue	adult	encode	paired	FALSE				0.865838	0.974553	0.974553	chr10:21392459-22441035:.
chr10:21856758:T>C		rs2666778	10	22145687	21856758	T	C	ENSG00000168283	BMI1	protein_coding	22321098	22331484	+	464340			rna_seq	GeneMaskActiveScorer(requested_output=RNA_SEQ)	UBERON:0000995 total RNA-seq	+	total RNA-seq	UBERON:0000995	uterus	tissue	adult	encode	paired	FALSE				0.87198	0.974553	0.974553	chr10:21332470-22381046:.
chr3:13658048:A>G		rs2945805	3	13699548	13658048	A	G	ENSG00000268279	ENSG00000268279	protein_coding	14135216	14148252	+	477168			rna_seq	GeneMaskActiveScorer(requested_output=RNA_SEQ)	UBERON:0000995 gtex Uterus polyA plus RNA-seq	.	polyA plus RNA-seq	UBERON:0000995	uterus	tissue	adult	gtex	paired	FALSE			Uterus	2.60336	0.974553	0.974553	chr3:13133760-14182336:.
chr11:32310743:A>T		rs11031706	11	32332289	32310743	A	T	ENSG00000049449	RCN1	protein_coding	32091073	32105722	+	205021			rna_seq	GeneMaskActiveScorer(requested_output=RNA_SEQ)	UBERON:0000995 total RNA-seq	+	total RNA-seq	UBERON:0000995	uterus	tissue	adult	encode	paired	FALSE				0.881705	0.974553	0.974553	chr11:31786455-32835031:.
chr11:32308069:A>G		rs57402804	11	32329615	32308069	A	G	ENSG00000049449	RCN1	protein_coding	32091073	32105722	+	202347			rna_seq	GeneMaskActiveScorer(requested_output=RNA_SEQ)	UBERON:0000995 total RNA-seq	+	total RNA-seq	UBERON:0000995	uterus	tissue	adult	encode	paired	FALSE				0.876823	0.974553	0.974553	chr11:31783781-32832357:.
chrX:70936938:T>C		rs5936610	X	70156788	70936938	T	C	ENSG00000147140	NONO	protein_coding	71254813	71301522	+	317875			rna_seq	GeneMaskActiveScorer(requested_output=RNA_SEQ)	UBERON:0000995 total RNA-seq	+	total RNA-seq	UBERON:0000995	uterus	tissue	adult	encode	paired	FALSE				0.865918	0.974553	0.974553	chrX:70412650-71461226:.
chrX:71039301:A>C		rs12844037	X	70259151	71039301	A	C	ENSG00000147140	NONO	protein_coding	71254813	71301522	+	215512			rna_seq	GeneMaskActiveScorer(requested_output=RNA_SEQ)	UBERON:0000995 total RNA-seq	+	total RNA-seq	UBERON:0000995	uterus	tissue	adult	encode	paired	FALSE				0.877768	0.974553	0.974553	chrX:70515013-71563589:.
chr3:49297335:A>G		rs3774800	3	49334768	49297335	A	G	ENSG00000172053	QARS1	protein_coding	49095931	49105130	-	192205			rna_seq	GeneMaskActiveScorer(requested_output=RNA_SEQ)	UBERON:0000995 total RNA-seq	-	total RNA-seq	UBERON:0000995	uterus	tissue	adult	encode	paired	FALSE				0.908222	0.974553	0.974553	chr3:48773047-49821623:.
chr2:11515361:T>G		rs13407457	2	11655487	11515361	T	G	ENSG00000134318	ROCK2	protein_coding	11179758	11348330	-	167031			rna_seq	GeneMaskActiveScorer(requested_output=RNA_SEQ)	UBERON:0000995 total RNA-seq	-	total RNA-seq	UBERON:0000995	uterus	tissue	adult	encode	paired	FALSE				0.914422	0.974553	0.974553	chr2:10991073-12039649:.
chr3:49772408:T>C		rs9870755	3	49809841	49772408	T	C	ENSG00000003756	RBM5	protein_coding	50088918	50119021	+	316510			rna_seq	GeneMaskActiveScorer(requested_output=RNA_SEQ)	UBERON:0000995 total RNA-seq	+	total RNA-seq	UBERON:0000995	uterus	tissue	adult	encode	paired	FALSE				0.872647	0.974553	0.974553	chr3:49248120-50296696:.
chr10:21944864:A>T		rs2807986	10	22233793	21944864	A	T	ENSG00000168283	BMI1	protein_coding	22321098	22331484	+	376234			rna_seq	GeneMaskActiveScorer(requested_output=RNA_SEQ)	UBERON:0000995 total RNA-seq	+	total RNA-seq	UBERON:0000995	uterus	tissue	adult	encode	paired	FALSE				0.870267	0.974553	0.974553	chr10:21420576-22469152:.
chr3:49777516:T>C		rs62260663	3	49814949	49777516	T	C	ENSG00000003756	RBM5	protein_coding	50088918	50119021	+	311402			rna_seq	GeneMaskActiveScorer(requested_output=RNA_SEQ)	UBERON:0000995 total RNA-seq	+	total RNA-seq	UBERON:0000995	uterus	tissue	adult	encode	paired	FALSE				0.878183	0.974553	0.974553	chr3:49253228-50301804:.
chr11:32335053:A>G		rs11031721	11	32356599	32335053	A	G	ENSG00000049449	RCN1	protein_coding	32091073	32105722	+	229331			rna_seq	GeneMaskActiveScorer(requested_output=RNA_SEQ)	UBERON:0000995 total RNA-seq	+	total RNA-seq	UBERON:0000995	uterus	tissue	adult	encode	paired	FALSE				0.867458	0.974553	0.974553	chr11:31810765-32859341:.
chrX:70885578:T>C		rs12397198	X	70105428	70885578	T	C	ENSG00000147140	NONO	protein_coding	71254813	71301522	+	369235			rna_seq	GeneMaskActiveScorer(requested_output=RNA_SEQ)	UBERON:0000995 total RNA-seq	+	total RNA-seq	UBERON:0000995	uterus	tissue	adult	encode	paired	FALSE				0.87549	0.974553	0.974553	chrX:70361290-71409866:.
chr10:88275142:T>C		rs45585838	10	90034899	88275142	T	C	ENSG00000171862	PTEN	protein_coding	87862637	87971930	+	303212			rna_seq	GeneMaskActiveScorer(requested_output=RNA_SEQ)	UBERON:0000995 total RNA-seq	+	total RNA-seq	UBERON:0000995	uterus	tissue	adult	encode	paired	FALSE				0.87173	0.974553	0.974553	chr10:87750854-88799430:.
chr6:29815036:T>C		rs3888720	6	29782813	29815036	T	C	ENSG00000235238	SUMO2P1	processed_pseudogene	29636059	29636343	-	178693			rna_seq	GeneMaskActiveScorer(requested_output=RNA_SEQ)	UBERON:0000995 gtex Uterus polyA plus RNA-seq	.	polyA plus RNA-seq	UBERON:0000995	uterus	tissue	adult	gtex	paired	FALSE			Uterus	2.58599	0.974553	0.974553	chr6:29290748-30339324:.
chr10:21984604:T>C		rs7096658	10	22273533	21984604	T	C	ENSG00000168283	BMI1	protein_coding	22321098	22331484	+	336494			rna_seq	GeneMaskActiveScorer(requested_output=RNA_SEQ)	UBERON:0000995 total RNA-seq	+	total RNA-seq	UBERON:0000995	uterus	tissue	adult	encode	paired	FALSE				0.867559	0.974553	0.974553	chr10:21460316-22508892:.
chr11:32296749:A>C		rs7116279	11	32318295	32296749	A	C	ENSG00000049449	RCN1	protein_coding	32091073	32105722	+	191027			rna_seq	GeneMaskActiveScorer(requested_output=RNA_SEQ)	UBERON:0000995 total RNA-seq	+	total RNA-seq	UBERON:0000995	uterus	tissue	adult	encode	paired	FALSE				0.865244	0.974553	0.974553	chr11:31772461-32821037:.
chr7:23496567:T>C		rs62468797	7	23536186	23496567	T	C	ENSG00000136235	GPNMB	protein_coding	23235966	23275108	+	221459			rna_seq	GeneMaskActiveScorer(requested_output=RNA_SEQ)	UBERON:0000995 total RNA-seq	+	total RNA-seq	UBERON:0000995	uterus	tissue	adult	encode	paired	FALSE				0.87214	0.974553	0.974553	chr7:22972279-24020855:.
chr1:22115489:T>C		rs76439356	1	22441982	22115489	T	C	ENSG00000289692	ENSG00000289692	protein_coding	22636505	22644067	+	521016			rna_seq	GeneMaskActiveScorer(requested_output=RNA_SEQ)	UBERON:0000995 total RNA-seq	+	total RNA-seq	UBERON:0000995	uterus	tissue	adult	encode	paired	FALSE				0.875618	0.974553	0.974553	chr1:21591201-22639777:.
chr1:22246654:A>C		rs10917186	1	22573147	22246654	A	C	ENSG00000090686	USP48	protein_coding	21678297	21783606	-	463048			rna_seq	GeneMaskActiveScorer(requested_output=RNA_SEQ)	UBERON:0000995 total RNA-seq	-	total RNA-seq	UBERON:0000995	uterus	tissue	adult	encode	paired	FALSE				0.912982	0.974553	0.974553	chr1:21722366-22770942:.
chr6:34218691:A>T		rs115166491	6	34186468	34218691	A	T	ENSG00000196821	ILRUN	protein_coding	34587287	34696859	-	368596			rna_seq	GeneMaskActiveScorer(requested_output=RNA_SEQ)	UBERON:0000995 total RNA-seq	-	total RNA-seq	UBERON:0000995	uterus	tissue	adult	encode	paired	FALSE				0.911445	0.974553	0.974553	chr6:33694403-34742979:.
chr6:34221089:T>C		rs12214804	6	34188866	34221089	T	C	ENSG00000196821	ILRUN	protein_coding	34587287	34696859	-	366198			rna_seq	GeneMaskActiveScorer(requested_output=RNA_SEQ)	UBERON:0000995 total RNA-seq	-	total RNA-seq	UBERON:0000995	uterus	tissue	adult	encode	paired	FALSE				0.908906	0.974553	0.974553	chr6:33696801-34745377:.
chr2:187303103:A>C		rs865763	2	188167830	187303103	A	C	ENSG00000064989	CALCRL	protein_coding	187341963	187448460	-	38860			rna_seq	GeneMaskActiveScorer(requested_output=RNA_SEQ)	UBERON:0000995 total RNA-seq	-	total RNA-seq	UBERON:0000995	uterus	tissue	adult	encode	paired	FALSE				0.907468	0.974553	0.974553	chr2:186778815-187827391:.
chr3:50087786:T>C		rs9681286	3	50125219	50087786	T	C	ENSG00000003756	RBM5	protein_coding	50088918	50119021	+	1132			rna_seq	GeneMaskActiveScorer(requested_output=RNA_SEQ)	UBERON:0000995 total RNA-seq	+	total RNA-seq	UBERON:0000995	uterus	tissue	adult	encode	paired	FALSE				0.8805	0.974553	0.974553	chr3:49563498-50612074:.
chr7:23458323:A>T		rs62468783	7	23497942	23458323	A	T	ENSG00000136235	GPNMB	protein_coding	23235966	23275108	+	183215			rna_seq	GeneMaskActiveScorer(requested_output=RNA_SEQ)	UBERON:0000995 total RNA-seq	+	total RNA-seq	UBERON:0000995	uterus	tissue	adult	encode	paired	FALSE				0.879401	0.974553	0.974553	chr7:22934035-23982611:.
chr2:11607834:T>C		rs12476152	2	11747960	11607834	T	C	ENSG00000134318	ROCK2	protein_coding	11179758	11348330	-	259504			rna_seq	GeneMaskActiveScorer(requested_output=RNA_SEQ)	UBERON:0000995 total RNA-seq	-	total RNA-seq	UBERON:0000995	uterus	tissue	adult	encode	paired	FALSE				0.910906	0.974553	0.974553	chr2:11083546-12132122:.
chr3:50011866:T>G		rs7634917	3	50049299	50011866	T	G	ENSG00000003756	RBM5	protein_coding	50088918	50119021	+	77052			rna_seq	GeneMaskActiveScorer(requested_output=RNA_SEQ)	UBERON:0000995 total RNA-seq	+	total RNA-seq	UBERON:0000995	uterus	tissue	adult	encode	paired	FALSE				0.87359	0.974553	0.974553	chr3:49487578-50536154:.
chr3:49100471:T>G		rs4521268	3	49137904	49100471	T	G	ENSG00000172053	QARS1	protein_coding	49095931	49105130	-	0			rna_seq	GeneMaskActiveScorer(requested_output=RNA_SEQ)	UBERON:0000995 gtex Uterus polyA plus RNA-seq	.	polyA plus RNA-seq	UBERON:0000995	uterus	tissue	adult	gtex	paired	FALSE			Uterus	2.59226	0.974553	0.974553	chr3:48576183-49624759:.
chr5:134524410:T>C		rs329117	5	133860101	134524410	T	C	ENSG00000113575	PPP2CA	protein_coding	134194034	134226073	-	298337			rna_seq	GeneMaskActiveScorer(requested_output=RNA_SEQ)	UBERON:0000995 total RNA-seq	-	total RNA-seq	UBERON:0000995	uterus	tissue	adult	encode	paired	FALSE				0.907484	0.974553	0.974553	chr5:134000122-135048698:.
chr2:11591720:T>C		rs2884374	2	11731846	11591720	T	C	ENSG00000134318	ROCK2	protein_coding	11179758	11348330	-	243390			rna_seq	GeneMaskActiveScorer(requested_output=RNA_SEQ)	UBERON:0000995 total RNA-seq	-	total RNA-seq	UBERON:0000995	uterus	tissue	adult	encode	paired	FALSE				0.906061	0.974553	0.974553	chr2:11067432-12116008:.
chr10:21865308:C>G		rs792452	10	22154237	21865308	C	G	ENSG00000168283	BMI1	protein_coding	22321098	22331484	+	455790			rna_seq	GeneMaskActiveScorer(requested_output=RNA_SEQ)	UBERON:0000995 total RNA-seq	+	total RNA-seq	UBERON:0000995	uterus	tissue	adult	encode	paired	FALSE				0.87824	0.974553	0.974553	chr10:21341020-22389596:.
chr3:50110872:C>G		rs2301166	3	50148305	50110872	C	G	ENSG00000003756	RBM5	protein_coding	50088918	50119021	+	0			rna_seq	GeneMaskActiveScorer(requested_output=RNA_SEQ)	UBERON:0000995 total RNA-seq	+	total RNA-seq	UBERON:0000995	uterus	tissue	adult	encode	paired	FALSE				0.865002	0.974553	0.974553	chr3:49586584-50635160:.
chr10:88295142:T>C		rs11202704	10	90054899	88295142	T	C	ENSG00000171862	PTEN	protein_coding	87862637	87971930	+	323212			rna_seq	GeneMaskActiveScorer(requested_output=RNA_SEQ)	UBERON:0000995 total RNA-seq	+	total RNA-seq	UBERON:0000995	uterus	tissue	adult	encode	paired	FALSE				0.88515	0.974553	0.974553	chr10:87770854-88819430:.
chr10:21953059:T>C		rs2666776	10	22241988	21953059	T	C	ENSG00000168283	BMI1	protein_coding	22321098	22331484	+	368039			rna_seq	GeneMaskActiveScorer(requested_output=RNA_SEQ)	UBERON:0000995 total RNA-seq	+	total RNA-seq	UBERON:0000995	uterus	tissue	adult	encode	paired	FALSE				0.88461	0.974553	0.974553	chr10:21428771-22477347:.
chr3:50091460:A>G		rs2624853	3	50128893	50091460	A	G	ENSG00000003756	RBM5	protein_coding	50088918	50119021	+	0			rna_seq	GeneMaskActiveScorer(requested_output=RNA_SEQ)	UBERON:0000995 total RNA-seq	+	total RNA-seq	UBERON:0000995	uterus	tissue	adult	encode	paired	FALSE				0.870833	0.974553	0.974553	chr3:49567172-50615748:.
chr2:11463849:A>T		rs76588463	2	11603975	11463849	A	T	ENSG00000134318	ROCK2	protein_coding	11179758	11348330	-	115519			rna_seq	GeneMaskActiveScorer(requested_output=RNA_SEQ)	UBERON:0000995 total RNA-seq	-	total RNA-seq	UBERON:0000995	uterus	tissue	adult	encode	paired	FALSE				0.909858	0.974553	0.974553	chr2:10939561-11988137:.
chr1:176704946:T>C		rs10798475	1	176674082	176704946	T	C	ENSG00000143207	COP1	protein_coding	175944830	176207286	-	497660			rna_seq	GeneMaskActiveScorer(requested_output=RNA_SEQ)	UBERON:0000995 total RNA-seq	-	total RNA-seq	UBERON:0000995	uterus	tissue	adult	encode	paired	FALSE				0.910106	0.974553	0.974553	chr1:176180658-177229234:.
chr12:15242865:T>C		rs16910711	12	15395799	15242865	T	C	ENSG00000151491	EPS8	protein_coding	15620133	15882329	-	377268			rna_seq	GeneMaskActiveScorer(requested_output=RNA_SEQ)	UBERON:0000995 total RNA-seq	-	total RNA-seq	UBERON:0000995	uterus	tissue	adult	encode	paired	FALSE				0.914876	0.974553	0.974553	chr12:14718577-15767153:.
chrX:71158679:T>G		rs10127395	X	70378529	71158679	T	G	ENSG00000147140	NONO	protein_coding	71254813	71301522	+	96134			rna_seq	GeneMaskActiveScorer(requested_output=RNA_SEQ)	UBERON:0000995 total RNA-seq	+	total RNA-seq	UBERON:0000995	uterus	tissue	adult	encode	paired	FALSE				0.864464	0.974553	0.974553	chrX:70634391-71682967:.
chr12:15219728:A>G		rs1382803	12	15372662	15219728	A	G	ENSG00000151491	EPS8	protein_coding	15620133	15882329	-	400405			rna_seq	GeneMaskActiveScorer(requested_output=RNA_SEQ)	UBERON:0000995 total RNA-seq	-	total RNA-seq	UBERON:0000995	uterus	tissue	adult	encode	paired	FALSE				0.915439	0.974553	0.974553	chr12:14695440-15744016:.
chr2:187467463:A>C		rs3771061	2	188332190	187467463	A	C	ENSG00000064989	CALCRL	protein_coding	187341963	187448460	-	19003			rna_seq	GeneMaskActiveScorer(requested_output=RNA_SEQ)	UBERON:0000995 total RNA-seq	-	total RNA-seq	UBERON:0000995	uterus	tissue	adult	encode	paired	FALSE				0.905007	0.974553	0.974553	chr2:186943175-187991751:.
chr1:172153669:C>G		rs495590	1	172122809	172153669	C	G	ENSG00000034971	MYOC	protein_coding	171635416	171652688	-	500981			rna_seq	GeneMaskActiveScorer(requested_output=RNA_SEQ)	UBERON:0000995 total RNA-seq	-	total RNA-seq	UBERON:0000995	uterus	tissue	adult	encode	paired	FALSE				0.911155	0.974553	0.974553	chr1:171629381-172677957:.
chr6:29856331:T>C		rs73745607	6	29824108	29856331	T	C	ENSG00000235238	SUMO2P1	processed_pseudogene	29636059	29636343	-	219988			rna_seq	GeneMaskActiveScorer(requested_output=RNA_SEQ)	UBERON:0000995 gtex Uterus polyA plus RNA-seq	.	polyA plus RNA-seq	UBERON:0000995	uterus	tissue	adult	gtex	paired	FALSE			Uterus	2.6116	0.974553	0.974553	chr6:29332043-30380619:.
chr3:50187129:A>G		rs12637671	3	50224562	50187129	A	G	ENSG00000003756	RBM5	protein_coding	50088918	50119021	+	68108			rna_seq	GeneMaskActiveScorer(requested_output=RNA_SEQ)	UBERON:0000995 total RNA-seq	+	total RNA-seq	UBERON:0000995	uterus	tissue	adult	encode	paired	FALSE				0.865438	0.974553	0.974553	chr3:49662841-50711417:.
chrX:70875509:T>C		rs5936597	X	70095359	70875509	T	C	ENSG00000147140	NONO	protein_coding	71254813	71301522	+	379304			rna_seq	GeneMaskActiveScorer(requested_output=RNA_SEQ)	UBERON:0000995 total RNA-seq	+	total RNA-seq	UBERON:0000995	uterus	tissue	adult	encode	paired	FALSE				0.867964	0.974553	0.974553	chrX:70351221-71399797:.
chr17:48193810:T>G		rs11872095	17	46271172	48193810	T	G	ENSG00000108424	KPNB1	protein_coding	47649475	47685505	+	508305			rna_seq	GeneMaskActiveScorer(requested_output=RNA_SEQ)	UBERON:0000995 total RNA-seq	+	total RNA-seq	UBERON:0000995	uterus	tissue	adult	encode	paired	FALSE				0.878085	0.974553	0.974553	chr17:47669522-48718098:.
chrX:70979237:A>C		rs6625739	X	70199087	70979237	A	C	ENSG00000147140	NONO	protein_coding	71254813	71301522	+	275576			rna_seq	GeneMaskActiveScorer(requested_output=RNA_SEQ)	UBERON:0000995 total RNA-seq	+	total RNA-seq	UBERON:0000995	uterus	tissue	adult	encode	paired	FALSE				0.86797	0.974553	0.974553	chrX:70454949-71503525:.
chr2:187328736:C>G		rs1728680	2	188193463	187328736	C	G	ENSG00000064989	CALCRL	protein_coding	187341963	187448460	-	13227			rna_seq	GeneMaskActiveScorer(requested_output=RNA_SEQ)	UBERON:0000995 total RNA-seq	-	total RNA-seq	UBERON:0000995	uterus	tissue	adult	encode	paired	FALSE				0.903951	0.974553	0.974553	chr2:186804448-187853024:.
chr10:21966772:A>G		rs2666762	10	22255701	21966772	A	G	ENSG00000168283	BMI1	protein_coding	22321098	22331484	+	354326			rna_seq	GeneMaskActiveScorer(requested_output=RNA_SEQ)	UBERON:0000995 total RNA-seq	+	total RNA-seq	UBERON:0000995	uterus	tissue	adult	encode	paired	FALSE				0.877455	0.974553	0.974553	chr10:21442484-22491060:.
chr4:55159449:A>G		rs4356965	4	56025616	55159449	A	G	ENSG00000134851	TMEM165	protein_coding	55395956	55453397	+	236507			rna_seq	GeneMaskActiveScorer(requested_output=RNA_SEQ)	UBERON:0000995 total RNA-seq	+	total RNA-seq	UBERON:0000995	uterus	tissue	adult	encode	paired	FALSE				0.869931	0.974553	0.974553	chr4:54635161-55683737:.
chr11:32274563:T>C		rs11031688	11	32296109	32274563	T	C	ENSG00000049449	RCN1	protein_coding	32091073	32105722	+	168841			rna_seq	GeneMaskActiveScorer(requested_output=RNA_SEQ)	UBERON:0000995 total RNA-seq	+	total RNA-seq	UBERON:0000995	uterus	tissue	adult	encode	paired	FALSE				0.864338	0.974553	0.974553	chr11:31750275-32798851:.
chr6:34216597:T>G		rs141130394	6	34184374	34216597	T	G	ENSG00000196821	ILRUN	protein_coding	34587287	34696859	-	370690			rna_seq	GeneMaskActiveScorer(requested_output=RNA_SEQ)	UBERON:0000995 total RNA-seq	-	total RNA-seq	UBERON:0000995	uterus	tissue	adult	encode	paired	FALSE				0.910768	0.974553	0.974553	chr6:33692309-34740885:.
chr11:32336813:C>G		rs7106151	11	32358359	32336813	C	G	ENSG00000049449	RCN1	protein_coding	32091073	32105722	+	231091			rna_seq	GeneMaskActiveScorer(requested_output=RNA_SEQ)	UBERON:0000995 total RNA-seq	+	total RNA-seq	UBERON:0000995	uterus	tissue	adult	encode	paired	FALSE				0.877503	0.974553	0.974553	chr11:31812525-32861101:.
chr10:21930627:T>C		rs2666750	10	22219556	21930627	T	C	ENSG00000168283	BMI1	protein_coding	22321098	22331484	+	390471			rna_seq	GeneMaskActiveScorer(requested_output=RNA_SEQ)	UBERON:0000995 total RNA-seq	+	total RNA-seq	UBERON:0000995	uterus	tissue	adult	encode	paired	FALSE				0.882711	0.974553	0.974553	chr10:21406339-22454915:.
chr12:15259964:A>G		rs9787983	12	15412898	15259964	A	G	ENSG00000151491	EPS8	protein_coding	15620133	15882329	-	360169			rna_seq	GeneMaskActiveScorer(requested_output=RNA_SEQ)	UBERON:0000995 total RNA-seq	-	total RNA-seq	UBERON:0000995	uterus	tissue	adult	encode	paired	FALSE				0.905661	0.974553	0.974553	chr12:14735676-15784252:.
chr6:152243617:A>G		rs74636305	6	152564752	152243617	A	G	ENSG00000120279	MYCT1	protein_coding	152697896	152724569	+	454279			rna_seq	GeneMaskActiveScorer(requested_output=RNA_SEQ)	UBERON:0000995 total RNA-seq	+	total RNA-seq	UBERON:0000995	uterus	tissue	adult	encode	paired	FALSE				0.874402	0.974553	0.974553	chr6:151719329-152767905:.
chr11:32306518:T>C		rs7928458	11	32328064	32306518	T	C	ENSG00000049449	RCN1	protein_coding	32091073	32105722	+	200796			rna_seq	GeneMaskActiveScorer(requested_output=RNA_SEQ)	UBERON:0000995 total RNA-seq	+	total RNA-seq	UBERON:0000995	uterus	tissue	adult	encode	paired	FALSE				0.874556	0.974553	0.974553	chr11:31782230-32830806:.
chr2:187334856:A>G		rs840609	2	188199583	187334856	A	G	ENSG00000064989	CALCRL	protein_coding	187341963	187448460	-	7107			rna_seq	GeneMaskActiveScorer(requested_output=RNA_SEQ)	UBERON:0000995 total RNA-seq	-	total RNA-seq	UBERON:0000995	uterus	tissue	adult	encode	paired	FALSE				0.904923	0.974553	0.974553	chr2:186810568-187859144:.
chr3:49792220:A>G		rs7637711	3	49829653	49792220	A	G	ENSG00000003756	RBM5	protein_coding	50088918	50119021	+	296698			rna_seq	GeneMaskActiveScorer(requested_output=RNA_SEQ)	UBERON:0000995 total RNA-seq	+	total RNA-seq	UBERON:0000995	uterus	tissue	adult	encode	paired	FALSE				0.871591	0.974553	0.974553	chr3:49267932-50316508:.
chr3:49609548:T>C		rs2029591	3	49646981	49609548	T	C	ENSG00000003756	RBM5	protein_coding	50088918	50119021	+	479370			rna_seq	GeneMaskActiveScorer(requested_output=RNA_SEQ)	UBERON:0000995 total RNA-seq	+	total RNA-seq	UBERON:0000995	uterus	tissue	adult	encode	paired	FALSE				0.868483	0.974553	0.974553	chr3:49085260-50133836:.
chr7:873118:T>C		rs4722034	7	912755	873118	T	C	ENSG00000164828	SUN1	protein_coding	816614	896435	+	0			rna_seq	GeneMaskActiveScorer(requested_output=RNA_SEQ)	UBERON:0000995 total RNA-seq	+	total RNA-seq	UBERON:0000995	uterus	tissue	adult	encode	paired	FALSE				0.877856	0.974553	0.974553	chr7:348830-1397406:.
chr3:49643540:A>G		rs10452032	3	49680973	49643540	A	G	ENSG00000003756	RBM5	protein_coding	50088918	50119021	+	445378			rna_seq	GeneMaskActiveScorer(requested_output=RNA_SEQ)	UBERON:0000995 total RNA-seq	+	total RNA-seq	UBERON:0000995	uterus	tissue	adult	encode	paired	FALSE				0.864689	0.974553	0.974553	chr3:49119252-50167828:.
chr10:21956994:T>C		rs2998361	10	22245923	21956994	T	C	ENSG00000168283	BMI1	protein_coding	22321098	22331484	+	364104			rna_seq	GeneMaskActiveScorer(requested_output=RNA_SEQ)	UBERON:0000995 total RNA-seq	+	total RNA-seq	UBERON:0000995	uterus	tissue	adult	encode	paired	FALSE				0.870764	0.974553	0.974553	chr10:21432706-22481282:.
chr3:49677921:T>G		rs4855882	3	49715354	49677921	T	G	ENSG00000003756	RBM5	protein_coding	50088918	50119021	+	410997			rna_seq	GeneMaskActiveScorer(requested_output=RNA_SEQ)	UBERON:0000995 total RNA-seq	+	total RNA-seq	UBERON:0000995	uterus	tissue	adult	encode	paired	FALSE				0.867608	0.974553	0.974553	chr3:49153633-50202209:.
chrX:70944367:T>C		rs5937029	X	70164217	70944367	T	C	ENSG00000147140	NONO	protein_coding	71254813	71301522	+	310446			rna_seq	GeneMaskActiveScorer(requested_output=RNA_SEQ)	UBERON:0000995 total RNA-seq	+	total RNA-seq	UBERON:0000995	uterus	tissue	adult	encode	paired	FALSE				0.865941	0.974553	0.974553	chrX:70420079-71468655:.
chr6:29851263:A>G		rs72845913	6	29819040	29851263	A	G	ENSG00000235238	SUMO2P1	processed_pseudogene	29636059	29636343	-	214920			rna_seq	GeneMaskActiveScorer(requested_output=RNA_SEQ)	UBERON:0000995 gtex Uterus polyA plus RNA-seq	.	polyA plus RNA-seq	UBERON:0000995	uterus	tissue	adult	gtex	paired	FALSE			Uterus	2.59218	0.974553	0.974553	chr6:29326975-30375551:.
chrX:71042045:A>G		rs12862092	X	70261895	71042045	A	G	ENSG00000147140	NONO	protein_coding	71254813	71301522	+	212768			rna_seq	GeneMaskActiveScorer(requested_output=RNA_SEQ)	UBERON:0000995 total RNA-seq	+	total RNA-seq	UBERON:0000995	uterus	tissue	adult	encode	paired	FALSE				0.864746	0.974553	0.974553	chrX:70517757-71566333:.
chrX:70897038:A>G		rs12558906	X	70116888	70897038	A	G	ENSG00000147140	NONO	protein_coding	71254813	71301522	+	357775			rna_seq	GeneMaskActiveScorer(requested_output=RNA_SEQ)	UBERON:0000995 total RNA-seq	+	total RNA-seq	UBERON:0000995	uterus	tissue	adult	encode	paired	FALSE				0.877829	0.974553	0.974553	chrX:70372750-71421326:.
chr2:11594209:A>C		rs9678410	2	11734335	11594209	A	C	ENSG00000134318	ROCK2	protein_coding	11179758	11348330	-	245879			rna_seq	GeneMaskActiveScorer(requested_output=RNA_SEQ)	UBERON:0000995 total RNA-seq	-	total RNA-seq	UBERON:0000995	uterus	tissue	adult	encode	paired	FALSE				0.90664	0.974553	0.974553	chr2:11069921-12118497:.
chrX:70947856:T>C		rs12389838	X	70167706	70947856	T	C	ENSG00000147140	NONO	protein_coding	71254813	71301522	+	306957			rna_seq	GeneMaskActiveScorer(requested_output=RNA_SEQ)	UBERON:0000995 total RNA-seq	+	total RNA-seq	UBERON:0000995	uterus	tissue	adult	encode	paired	FALSE				0.87345	0.974553	0.974553	chrX:70423568-71472144:.
chr1:171970150:A>C		rs2038479	1	171939290	171970150	A	C	ENSG00000117523	PRRC2C	protein_coding	171485529	171593511	+	376639			rna_seq	GeneMaskActiveScorer(requested_output=RNA_SEQ)	UBERON:0000995 total RNA-seq	+	total RNA-seq	UBERON:0000995	uterus	tissue	adult	encode	paired	FALSE				0.870518	0.974553	0.974553	chr1:171445862-172494438:.
chr3:49572044:C>G		rs1532204	3	49609477	49572044	C	G	ENSG00000004534	RBM6	protein_coding	49940006	50100045	+	367962			rna_seq	GeneMaskActiveScorer(requested_output=RNA_SEQ)	UBERON:0000995 gtex Uterus polyA plus RNA-seq	.	polyA plus RNA-seq	UBERON:0000995	uterus	tissue	adult	gtex	paired	FALSE			Uterus	2.60652	0.974553	0.974553	chr3:49047756-50096332:.
chr3:49934668:A>G		rs55751738	3	49972101	49934668	A	G	ENSG00000068001	HYAL2	protein_coding	50317789	50322782	-	383121			rna_seq	GeneMaskActiveScorer(requested_output=RNA_SEQ)	UBERON:0000995 total RNA-seq	-	total RNA-seq	UBERON:0000995	uterus	tissue	adult	encode	paired	FALSE				0.912717	0.974553	0.974553	chr3:49410380-50458956:.
chr3:49934668:A>G		rs55751738	3	49972101	49934668	A	G	ENSG00000003756	RBM5	protein_coding	50088918	50119021	+	154250			rna_seq	GeneMaskActiveScorer(requested_output=RNA_SEQ)	UBERON:0000995 total RNA-seq	+	total RNA-seq	UBERON:0000995	uterus	tissue	adult	encode	paired	FALSE				0.873474	0.974553	0.974553	chr3:49410380-50458956:.
chr2:112796247:A>T		rs59674541	2	113553824	112796247	A	T	ENSG00000231747	ENSG00000231747	processed_pseudogene	112621808	112622167	-	174080			rna_seq	GeneMaskActiveScorer(requested_output=RNA_SEQ)	UBERON:0000995 gtex Uterus polyA plus RNA-seq	.	polyA plus RNA-seq	UBERON:0000995	uterus	tissue	adult	gtex	paired	FALSE			Uterus	2.63004	0.974553	0.974553	chr2:112271959-113320535:.
chr3:50003880:T>C		rs6765484	3	50041313	50003880	T	C	ENSG00000003756	RBM5	protein_coding	50088918	50119021	+	85038			rna_seq	GeneMaskActiveScorer(requested_output=RNA_SEQ)	UBERON:0000995 total RNA-seq	+	total RNA-seq	UBERON:0000995	uterus	tissue	adult	encode	paired	FALSE				0.879335	0.974553	0.974553	chr3:49479592-50528168:.
chr6:29816441:A>G		rs72492275	6	29784218	29816441	A	G	ENSG00000235238	SUMO2P1	processed_pseudogene	29636059	29636343	-	180098			rna_seq	GeneMaskActiveScorer(requested_output=RNA_SEQ)	UBERON:0000995 gtex Uterus polyA plus RNA-seq	.	polyA plus RNA-seq	UBERON:0000995	uterus	tissue	adult	gtex	paired	FALSE			Uterus	2.60533	0.974553	0.974553	chr6:29292153-30340729:.
chr12:121006870:T>G		rs12309537	12	121444673	121006870	T	G	ENSG00000284143	MIR4700	miRNA	120723192	120723266	+	283604			rna_seq	GeneMaskActiveScorer(requested_output=RNA_SEQ)	UBERON:0000995 gtex Uterus polyA plus RNA-seq	.	polyA plus RNA-seq	UBERON:0000995	uterus	tissue	adult	gtex	paired	FALSE			Uterus	2.60938	0.974553	0.974553	chr12:120482582-121531158:.
chrX:70991874:T>C		rs5937049	X	70211724	70991874	T	C	ENSG00000147140	NONO	protein_coding	71254813	71301522	+	262939			rna_seq	GeneMaskActiveScorer(requested_output=RNA_SEQ)	UBERON:0000995 total RNA-seq	+	total RNA-seq	UBERON:0000995	uterus	tissue	adult	encode	paired	FALSE				0.884722	0.974553	0.974553	chrX:70467586-71516162:.
chr6:29849755:A>T		rs72845906	6	29817532	29849755	A	T	ENSG00000235238	SUMO2P1	processed_pseudogene	29636059	29636343	-	213412			rna_seq	GeneMaskActiveScorer(requested_output=RNA_SEQ)	UBERON:0000995 gtex Uterus polyA plus RNA-seq	.	polyA plus RNA-seq	UBERON:0000995	uterus	tissue	adult	gtex	paired	FALSE			Uterus	2.59961	0.974553	0.974553	chr6:29325467-30374043:.
chr4:55136950:T>C		rs9284955	4	56003117	55136950	T	C	ENSG00000134851	TMEM165	protein_coding	55395956	55453397	+	259006			rna_seq	GeneMaskActiveScorer(requested_output=RNA_SEQ)	UBERON:0000995 total RNA-seq	+	total RNA-seq	UBERON:0000995	uterus	tissue	adult	encode	paired	FALSE				0.870812	0.974553	0.974553	chr4:54612662-55661238:.
chr3:49559029:T>C		rs7625857	3	49596462	49559029	T	C	ENSG00000004534	RBM6	protein_coding	49940006	50100045	+	380977			rna_seq	GeneMaskActiveScorer(requested_output=RNA_SEQ)	UBERON:0000995 gtex Uterus polyA plus RNA-seq	.	polyA plus RNA-seq	UBERON:0000995	uterus	tissue	adult	gtex	paired	FALSE			Uterus	2.5982	0.974553	0.974553	chr3:49034741-50083317:.
chr10:88333541:T>C		rs11594050	10	90093298	88333541	T	C	ENSG00000171862	PTEN	protein_coding	87862637	87971930	+	361611			rna_seq	GeneMaskActiveScorer(requested_output=RNA_SEQ)	UBERON:0000995 total RNA-seq	+	total RNA-seq	UBERON:0000995	uterus	tissue	adult	encode	paired	FALSE				0.880152	0.974553	0.974553	chr10:87809253-88857829:.
chr3:50124858:T>G		rs2008877	3	50162291	50124858	T	G	ENSG00000003756	RBM5	protein_coding	50088918	50119021	+	5837			rna_seq	GeneMaskActiveScorer(requested_output=RNA_SEQ)	UBERON:0000995 total RNA-seq	+	total RNA-seq	UBERON:0000995	uterus	tissue	adult	encode	paired	FALSE				0.870598	0.974553	0.974553	chr3:49600570-50649146:.
chr1:171974808:A>G		rs10914127	1	171943948	171974808	A	G	ENSG00000117523	PRRC2C	protein_coding	171485529	171593511	+	381297			rna_seq	GeneMaskActiveScorer(requested_output=RNA_SEQ)	UBERON:0000995 total RNA-seq	+	total RNA-seq	UBERON:0000995	uterus	tissue	adult	encode	paired	FALSE				0.882346	0.974553	0.974553	chr1:171450520-172499096:.
chr2:187310307:A>G		rs840564	2	188175034	187310307	A	G	ENSG00000064989	CALCRL	protein_coding	187341963	187448460	-	31656			rna_seq	GeneMaskActiveScorer(requested_output=RNA_SEQ)	UBERON:0000995 total RNA-seq	-	total RNA-seq	UBERON:0000995	uterus	tissue	adult	encode	paired	FALSE				0.908291	0.974553	0.974553	chr2:186786019-187834595:.
chr19:17274367:T>C		rs10416654	19	17385176	17274367	T	C	ENSG00000269307	ENSG00000269307	protein_coding	17267417	17282966	+	0			rna_seq	GeneMaskActiveScorer(requested_output=RNA_SEQ)	UBERON:0000995 total RNA-seq	+	total RNA-seq	UBERON:0000995	uterus	tissue	adult	encode	paired	FALSE				0.869885	0.974553	0.974553	chr19:16750079-17798655:.
chr4:55130678:T>C		rs9998950	4	55996845	55130678	T	C	ENSG00000134851	TMEM165	protein_coding	55395956	55453397	+	265278			rna_seq	GeneMaskActiveScorer(requested_output=RNA_SEQ)	UBERON:0000995 total RNA-seq	+	total RNA-seq	UBERON:0000995	uterus	tissue	adult	encode	paired	FALSE				0.873753	0.974553	0.974553	chr4:54606390-55654966:.
chr2:11602728:A>C		rs62118315	2	11742854	11602728	A	C	ENSG00000134318	ROCK2	protein_coding	11179758	11348330	-	254398			rna_seq	GeneMaskActiveScorer(requested_output=RNA_SEQ)	UBERON:0000995 total RNA-seq	-	total RNA-seq	UBERON:0000995	uterus	tissue	adult	encode	paired	FALSE				0.907244	0.974553	0.974553	chr2:11078440-12127016:.
chr10:21924175:T>C		rs2807979	10	22213104	21924175	T	C	ENSG00000168283	BMI1	protein_coding	22321098	22331484	+	396923			rna_seq	GeneMaskActiveScorer(requested_output=RNA_SEQ)	UBERON:0000995 total RNA-seq	+	total RNA-seq	UBERON:0000995	uterus	tissue	adult	encode	paired	FALSE				0.866276	0.974553	0.974553	chr10:21399887-22448463:.
chr7:23556657:C>G		rs62467062	7	23596276	23556657	C	G	ENSG00000136235	GPNMB	protein_coding	23235966	23275108	+	281549			rna_seq	GeneMaskActiveScorer(requested_output=RNA_SEQ)	UBERON:0000995 total RNA-seq	+	total RNA-seq	UBERON:0000995	uterus	tissue	adult	encode	paired	FALSE				0.868626	0.974553	0.974553	chr7:23032369-24080945:.
chr7:23461475:T>C		rs12540317	7	23501094	23461475	T	C	ENSG00000136235	GPNMB	protein_coding	23235966	23275108	+	186367			rna_seq	GeneMaskActiveScorer(requested_output=RNA_SEQ)	UBERON:0000995 total RNA-seq	+	total RNA-seq	UBERON:0000995	uterus	tissue	adult	encode	paired	FALSE				0.881448	0.974553	0.974553	chr7:22937187-23985763:.
chr6:34211566:A>G		rs149268820	6	34179343	34211566	A	G	ENSG00000196821	ILRUN	protein_coding	34587287	34696859	-	375721			rna_seq	GeneMaskActiveScorer(requested_output=RNA_SEQ)	UBERON:0000995 total RNA-seq	-	total RNA-seq	UBERON:0000995	uterus	tissue	adult	encode	paired	FALSE				0.90972	0.974553	0.974553	chr6:33687278-34735854:.
chr12:15233514:A>G		rs12303992	12	15386448	15233514	A	G	ENSG00000151491	EPS8	protein_coding	15620133	15882329	-	386619			rna_seq	GeneMaskActiveScorer(requested_output=RNA_SEQ)	UBERON:0000995 total RNA-seq	-	total RNA-seq	UBERON:0000995	uterus	tissue	adult	encode	paired	FALSE				0.911746	0.974553	0.974553	chr12:14709226-15757802:.
chrX:70972534:A>G		rs12843049	X	70192384	70972534	A	G	ENSG00000147140	NONO	protein_coding	71254813	71301522	+	282279			rna_seq	GeneMaskActiveScorer(requested_output=RNA_SEQ)	UBERON:0000995 total RNA-seq	+	total RNA-seq	UBERON:0000995	uterus	tissue	adult	encode	paired	FALSE				0.867828	0.974553	0.974553	chrX:70448246-71496822:.
chr2:112786762:T>C		rs3783520	2	113544339	112786762	T	C	ENSG00000231747	ENSG00000231747	processed_pseudogene	112621808	112622167	-	164595			rna_seq	GeneMaskActiveScorer(requested_output=RNA_SEQ)	UBERON:0000995 gtex Uterus polyA plus RNA-seq	.	polyA plus RNA-seq	UBERON:0000995	uterus	tissue	adult	gtex	paired	FALSE			Uterus	2.61022	0.974553	0.974553	chr2:112262474-113311050:.
chr3:50047720:A>G		rs17304079	3	50085153	50047720	A	G	ENSG00000003756	RBM5	protein_coding	50088918	50119021	+	41198			rna_seq	GeneMaskActiveScorer(requested_output=RNA_SEQ)	UBERON:0000995 total RNA-seq	+	total RNA-seq	UBERON:0000995	uterus	tissue	adult	encode	paired	FALSE				0.882811	0.974553	0.974553	chr3:49523432-50572008:.
chrX:70961328:T>C		rs111242364	X	70181178	70961328	T	C	ENSG00000147140	NONO	protein_coding	71254813	71301522	+	293485			rna_seq	GeneMaskActiveScorer(requested_output=RNA_SEQ)	UBERON:0000995 total RNA-seq	+	total RNA-seq	UBERON:0000995	uterus	tissue	adult	encode	paired	FALSE				0.872188	0.974553	0.974553	chrX:70437040-71485616:.
chr6:152226549:T>C		rs4870085	6	152547684	152226549	T	C	ENSG00000120279	MYCT1	protein_coding	152697896	152724569	+	471347			rna_seq	GeneMaskActiveScorer(requested_output=RNA_SEQ)	UBERON:0000995 total RNA-seq	+	total RNA-seq	UBERON:0000995	uterus	tissue	adult	encode	paired	FALSE				0.866163	0.974553	0.974553	chr6:151702261-152750837:.
chr3:49921723:A>C		rs34034116	3	49959156	49921723	A	C	ENSG00000003756	RBM5	protein_coding	50088918	50119021	+	167195			rna_seq	GeneMaskActiveScorer(requested_output=RNA_SEQ)	UBERON:0000995 total RNA-seq	+	total RNA-seq	UBERON:0000995	uterus	tissue	adult	encode	paired	FALSE				0.882586	0.974553	0.974553	chr3:49397435-50446011:.
chr11:32338196:T>C		rs12419303	11	32359742	32338196	T	C	ENSG00000049449	RCN1	protein_coding	32091073	32105722	+	232474			rna_seq	GeneMaskActiveScorer(requested_output=RNA_SEQ)	UBERON:0000995 total RNA-seq	+	total RNA-seq	UBERON:0000995	uterus	tissue	adult	encode	paired	FALSE				0.879596	0.974553	0.974553	chr11:31813908-32862484:.
chrX:70961257:A>G		rs73214833	X	70181107	70961257	A	G	ENSG00000147140	NONO	protein_coding	71254813	71301522	+	293556			rna_seq	GeneMaskActiveScorer(requested_output=RNA_SEQ)	UBERON:0000995 total RNA-seq	+	total RNA-seq	UBERON:0000995	uterus	tissue	adult	encode	paired	FALSE				0.875332	0.974553	0.974553	chrX:70436969-71485545:.
chr2:187327107:A>C		rs6758089	2	188191834	187327107	A	C	ENSG00000064989	CALCRL	protein_coding	187341963	187448460	-	14856			rna_seq	GeneMaskActiveScorer(requested_output=RNA_SEQ)	UBERON:0000995 total RNA-seq	-	total RNA-seq	UBERON:0000995	uterus	tissue	adult	encode	paired	FALSE				0.904054	0.974553	0.974553	chr2:186802819-187851395:.
chrX:70786326:A>G		rs6625678	X	70006176	70786326	A	G	ENSG00000147140	NONO	protein_coding	71254813	71301522	+	468487			rna_seq	GeneMaskActiveScorer(requested_output=RNA_SEQ)	UBERON:0000995 total RNA-seq	+	total RNA-seq	UBERON:0000995	uterus	tissue	adult	encode	paired	FALSE				0.877602	0.974553	0.974553	chrX:70262038-71310614:.
chr2:187138391:T>C		rs17576323	2	188003118	187138391	T	C	ENSG00000064989	CALCRL	protein_coding	187341963	187448460	-	203572			rna_seq	GeneMaskActiveScorer(requested_output=RNA_SEQ)	UBERON:0000995 total RNA-seq	-	total RNA-seq	UBERON:0000995	uterus	tissue	adult	encode	paired	FALSE				0.905642	0.974553	0.974553	chr2:186614103-187662679:.
chr3:49950632:A>G		rs11706185	3	49988065	49950632	A	G	ENSG00000003756	RBM5	protein_coding	50088918	50119021	+	138286			rna_seq	GeneMaskActiveScorer(requested_output=RNA_SEQ)	UBERON:0000995 total RNA-seq	+	total RNA-seq	UBERON:0000995	uterus	tissue	adult	encode	paired	FALSE				0.88123	0.974553	0.974553	chr3:49426344-50474920:.
chr19:46997093:T>G		rs7248133	19	47500350	46997093	T	G	ENSG00000279861	ENSG00000279861	TEC	47487637	47489519	-	490544			rna_seq	GeneMaskActiveScorer(requested_output=RNA_SEQ)	UBERON:0000995 gtex Uterus polyA plus RNA-seq	.	polyA plus RNA-seq	UBERON:0000995	uterus	tissue	adult	gtex	paired	FALSE			Uterus	2.6228	0.974553	0.974553	chr19:46472805-47521381:.
chr3:49953994:A>G		rs62262106	3	49991427	49953994	A	G	ENSG00000003756	RBM5	protein_coding	50088918	50119021	+	134924			rna_seq	GeneMaskActiveScorer(requested_output=RNA_SEQ)	UBERON:0000995 total RNA-seq	+	total RNA-seq	UBERON:0000995	uterus	tissue	adult	encode	paired	FALSE				0.868251	0.974553	0.974553	chr3:49429706-50478282:.
chr3:49966776:A>G		rs2252833	3	50004209	49966776	A	G	ENSG00000003756	RBM5	protein_coding	50088918	50119021	+	122142			rna_seq	GeneMaskActiveScorer(requested_output=RNA_SEQ)	UBERON:0000995 total RNA-seq	+	total RNA-seq	UBERON:0000995	uterus	tissue	adult	encode	paired	FALSE				0.870825	0.974553	0.974553	chr3:49442488-50491064:.
chr3:49964812:T>C		rs12496973	3	50002245	49964812	T	C	ENSG00000003756	RBM5	protein_coding	50088918	50119021	+	124106			rna_seq	GeneMaskActiveScorer(requested_output=RNA_SEQ)	UBERON:0000995 total RNA-seq	+	total RNA-seq	UBERON:0000995	uterus	tissue	adult	encode	paired	FALSE				0.876335	0.974553	0.974553	chr3:49440524-50489100:.
chr10:94759304:T>C		rs11188072	10	96519061	94759304	T	C	ENSG00000107438	PDLIM1	protein_coding	95237571	95291012	-	478267			rna_seq	GeneMaskActiveScorer(requested_output=RNA_SEQ)	UBERON:0000995 gtex Uterus polyA plus RNA-seq	.	polyA plus RNA-seq	UBERON:0000995	uterus	tissue	adult	gtex	paired	FALSE			Uterus	2.63028	0.974553	0.974553	chr10:94235016-95283592:.
chr10:21887502:A>G		rs1086897	10	22176431	21887502	A	G	ENSG00000168283	BMI1	protein_coding	22321098	22331484	+	433596			rna_seq	GeneMaskActiveScorer(requested_output=RNA_SEQ)	UBERON:0000995 total RNA-seq	+	total RNA-seq	UBERON:0000995	uterus	tissue	adult	encode	paired	FALSE				0.865985	0.974553	0.974553	chr10:21363214-22411790:.
chr11:32315541:T>C		rs61889172	11	32337087	32315541	T	C	ENSG00000049449	RCN1	protein_coding	32091073	32105722	+	209819			rna_seq	GeneMaskActiveScorer(requested_output=RNA_SEQ)	UBERON:0000995 total RNA-seq	+	total RNA-seq	UBERON:0000995	uterus	tissue	adult	encode	paired	FALSE				0.884124	0.974553	0.974553	chr11:31791253-32839829:.
chr11:32308572:T>C		rs11031704	11	32330118	32308572	T	C	ENSG00000049449	RCN1	protein_coding	32091073	32105722	+	202850			rna_seq	GeneMaskActiveScorer(requested_output=RNA_SEQ)	UBERON:0000995 total RNA-seq	+	total RNA-seq	UBERON:0000995	uterus	tissue	adult	encode	paired	FALSE				0.871687	0.974553	0.974553	chr11:31784284-32832860:.
chr3:49940636:T>C		rs6772095	3	49978069	49940636	T	C	ENSG00000003756	RBM5	protein_coding	50088918	50119021	+	148282			rna_seq	GeneMaskActiveScorer(requested_output=RNA_SEQ)	UBERON:0000995 total RNA-seq	+	total RNA-seq	UBERON:0000995	uterus	tissue	adult	encode	paired	FALSE				0.868051	0.974553	0.974553	chr3:49416348-50464924:.
chr6:34224259:A>C		rs114760566	6	34192036	34224259	A	C	ENSG00000196821	ILRUN	protein_coding	34587287	34696859	-	363028			rna_seq	GeneMaskActiveScorer(requested_output=RNA_SEQ)	UBERON:0000995 total RNA-seq	-	total RNA-seq	UBERON:0000995	uterus	tissue	adult	encode	paired	FALSE				0.910259	0.974553	0.974553	chr6:33699971-34748547:.
chrX:70944770:A>G		rs62608111	X	70164620	70944770	A	G	ENSG00000147140	NONO	protein_coding	71254813	71301522	+	310043			rna_seq	GeneMaskActiveScorer(requested_output=RNA_SEQ)	UBERON:0000995 total RNA-seq	+	total RNA-seq	UBERON:0000995	uterus	tissue	adult	encode	paired	FALSE				0.870691	0.974553	0.974553	chrX:70420482-71469058:.
chrX:70776971:A>G		rs12156825	X	69996821	70776971	A	G	ENSG00000147140	NONO	protein_coding	71254813	71301522	+	477842			rna_seq	GeneMaskActiveScorer(requested_output=RNA_SEQ)	UBERON:0000995 total RNA-seq	+	total RNA-seq	UBERON:0000995	uterus	tissue	adult	encode	paired	FALSE				0.881484	0.974553	0.974553	chrX:70252683-71301259:.
chr11:32343884:A>G		rs11031731	11	32365430	32343884	A	G	ENSG00000049449	RCN1	protein_coding	32091073	32105722	+	238162			rna_seq	GeneMaskActiveScorer(requested_output=RNA_SEQ)	UBERON:0000995 total RNA-seq	+	total RNA-seq	UBERON:0000995	uterus	tissue	adult	encode	paired	FALSE				0.868937	0.974553	0.974553	chr11:31819596-32868172:.
chrX:70890940:A>G		rs7888597	X	70110790	70890940	A	G	ENSG00000147140	NONO	protein_coding	71254813	71301522	+	363873			rna_seq	GeneMaskActiveScorer(requested_output=RNA_SEQ)	UBERON:0000995 total RNA-seq	+	total RNA-seq	UBERON:0000995	uterus	tissue	adult	encode	paired	FALSE				0.865144	0.974553	0.974553	chrX:70366652-71415228:.
chr2:11552346:A>G		rs4669748	2	11692472	11552346	A	G	ENSG00000134318	ROCK2	protein_coding	11179758	11348330	-	204016			rna_seq	GeneMaskActiveScorer(requested_output=RNA_SEQ)	UBERON:0000995 total RNA-seq	-	total RNA-seq	UBERON:0000995	uterus	tissue	adult	encode	paired	FALSE				0.91259	0.974553	0.974553	chr2:11028058-12076634:.
chr10:21912629:C>G		rs2666768	10	22201558	21912629	C	G	ENSG00000168283	BMI1	protein_coding	22321098	22331484	+	408469			rna_seq	GeneMaskActiveScorer(requested_output=RNA_SEQ)	UBERON:0000995 total RNA-seq	+	total RNA-seq	UBERON:0000995	uterus	tissue	adult	encode	paired	FALSE				0.883541	0.974553	0.974553	chr10:21388341-22436917:.
chr10:88261494:T>C		rs286493	10	90021251	88261494	T	C	ENSG00000171862	PTEN	protein_coding	87862637	87971930	+	289564			rna_seq	GeneMaskActiveScorer(requested_output=RNA_SEQ)	UBERON:0000995 total RNA-seq	+	total RNA-seq	UBERON:0000995	uterus	tissue	adult	encode	paired	FALSE				0.881686	0.974553	0.974553	chr10:87737206-88785782:.
chr3:50098732:A>G		rs6808044	3	50136165	50098732	A	G	ENSG00000003756	RBM5	protein_coding	50088918	50119021	+	0			rna_seq	GeneMaskActiveScorer(requested_output=RNA_SEQ)	UBERON:0000995 total RNA-seq	+	total RNA-seq	UBERON:0000995	uterus	tissue	adult	encode	paired	FALSE				0.868989	0.974553	0.974553	chr3:49574444-50623020:.
chr2:11551098:T>C		rs974163	2	11691224	11551098	T	C	ENSG00000134318	ROCK2	protein_coding	11179758	11348330	-	202768			rna_seq	GeneMaskActiveScorer(requested_output=RNA_SEQ)	UBERON:0000995 total RNA-seq	-	total RNA-seq	UBERON:0000995	uterus	tissue	adult	encode	paired	FALSE				0.912655	0.974553	0.974553	chr2:11026810-12075386:.
chr7:875458:C>G		rs10244169	7	915095	875458	C	G	ENSG00000164828	SUN1	protein_coding	816614	896435	+	0			rna_seq	GeneMaskActiveScorer(requested_output=RNA_SEQ)	UBERON:0000995 total RNA-seq	+	total RNA-seq	UBERON:0000995	uterus	tissue	adult	encode	paired	FALSE				0.871006	0.974553	0.974553	chr7:351170-1399746:.
chr17:4205353:A>G		rs2053256	17	4108648	4205353	A	G	ENSG00000263165	ENSG00000263165	lncRNA	4163909	4164713	+	40640			rna_seq	GeneMaskActiveScorer(requested_output=RNA_SEQ)	UBERON:0000995 gtex Uterus polyA plus RNA-seq	.	polyA plus RNA-seq	UBERON:0000995	uterus	tissue	adult	gtex	paired	FALSE			Uterus	2.6039	0.974553	0.974553	chr17:3681065-4729641:.
chr7:27209528:A>C		rs11973735	7	27249147	27209528	A	C	ENSG00000106049	HIBADH	protein_coding	27525441	27662883	-	315913			rna_seq	GeneMaskActiveScorer(requested_output=RNA_SEQ)	UBERON:0000995 total RNA-seq	-	total RNA-seq	UBERON:0000995	uterus	tissue	adult	encode	paired	FALSE				0.907926	0.974553	0.974553	chr7:26685240-27733816:.
chr7:27167069:T>G		rs11773804	7	27206688	27167069	T	G	ENSG00000106049	HIBADH	protein_coding	27525441	27662883	-	358372			rna_seq	GeneMaskActiveScorer(requested_output=RNA_SEQ)	UBERON:0000995 total RNA-seq	-	total RNA-seq	UBERON:0000995	uterus	tissue	adult	encode	paired	FALSE				0.905964	0.974553	0.974553	chr7:26642781-27691357:.
chr6:29870558:A>G		rs72838606	6	29838335	29870558	A	G	ENSG00000235238	SUMO2P1	processed_pseudogene	29636059	29636343	-	234215			rna_seq	GeneMaskActiveScorer(requested_output=RNA_SEQ)	UBERON:0000995 gtex Uterus polyA plus RNA-seq	.	polyA plus RNA-seq	UBERON:0000995	uterus	tissue	adult	gtex	paired	FALSE			Uterus	2.61001	0.974553	0.974553	chr6:29346270-30394846:.
chr12:15221696:T>C		rs6488766	12	15374630	15221696	T	C	ENSG00000151491	EPS8	protein_coding	15620133	15882329	-	398437			rna_seq	GeneMaskActiveScorer(requested_output=RNA_SEQ)	UBERON:0000995 total RNA-seq	-	total RNA-seq	UBERON:0000995	uterus	tissue	adult	encode	paired	FALSE				0.915306	0.974553	0.974553	chr12:14697408-15745984:.
chrX:70977668:T>C		rs5937042	X	70197518	70977668	T	C	ENSG00000147140	NONO	protein_coding	71254813	71301522	+	277145			rna_seq	GeneMaskActiveScorer(requested_output=RNA_SEQ)	UBERON:0000995 total RNA-seq	+	total RNA-seq	UBERON:0000995	uterus	tissue	adult	encode	paired	FALSE				0.870175	0.974553	0.974553	chrX:70453380-71501956:.
chr2:11564710:T>G		rs1898003	2	11704836	11564710	T	G	ENSG00000134318	ROCK2	protein_coding	11179758	11348330	-	216380			rna_seq	GeneMaskActiveScorer(requested_output=RNA_SEQ)	UBERON:0000995 total RNA-seq	-	total RNA-seq	UBERON:0000995	uterus	tissue	adult	encode	paired	FALSE				0.911179	0.974553	0.974553	chr2:11040422-12088998:.
chr6:34236508:A>G		rs6937622	6	34204285	34236508	A	G	ENSG00000196821	ILRUN	protein_coding	34587287	34696859	-	350779			rna_seq	GeneMaskActiveScorer(requested_output=RNA_SEQ)	UBERON:0000995 total RNA-seq	-	total RNA-seq	UBERON:0000995	uterus	tissue	adult	encode	paired	FALSE				0.903519	0.974553	0.974553	chr6:33712220-34760796:.
chrX:70953893:A>C		rs5936613	X	70173743	70953893	A	C	ENSG00000147140	NONO	protein_coding	71254813	71301522	+	300920			rna_seq	GeneMaskActiveScorer(requested_output=RNA_SEQ)	UBERON:0000995 total RNA-seq	+	total RNA-seq	UBERON:0000995	uterus	tissue	adult	encode	paired	FALSE				0.877058	0.974553	0.974553	chrX:70429605-71478181:.
chrX:70791923:A>G		rs5936985	X	70011773	70791923	A	G	ENSG00000147140	NONO	protein_coding	71254813	71301522	+	462890			rna_seq	GeneMaskActiveScorer(requested_output=RNA_SEQ)	UBERON:0000995 total RNA-seq	+	total RNA-seq	UBERON:0000995	uterus	tissue	adult	encode	paired	FALSE				0.871734	0.974553	0.974553	chrX:70267635-71316211:.
chr3:50033420:A>G		rs6446195	3	50070853	50033420	A	G	ENSG00000173402	DAG1	protein_coding	49468712	49535618	+	497802			rna_seq	GeneMaskActiveScorer(requested_output=RNA_SEQ)	UBERON:0000995 total RNA-seq	+	total RNA-seq	UBERON:0000995	uterus	tissue	adult	encode	paired	FALSE				0.867068	0.974553	0.974553	chr3:49509132-50557708:.
chr3:49821228:A>T		rs55997059	3	49858661	49821228	A	T	ENSG00000003756	RBM5	protein_coding	50088918	50119021	+	267690			rna_seq	GeneMaskActiveScorer(requested_output=RNA_SEQ)	UBERON:0000995 total RNA-seq	+	total RNA-seq	UBERON:0000995	uterus	tissue	adult	encode	paired	FALSE				0.873488	0.974553	0.974553	chr3:49296940-50345516:.
chrX:70884937:T>C		rs5981021	X	70104787	70884937	T	C	ENSG00000147140	NONO	protein_coding	71254813	71301522	+	369876			rna_seq	GeneMaskActiveScorer(requested_output=RNA_SEQ)	UBERON:0000995 total RNA-seq	+	total RNA-seq	UBERON:0000995	uterus	tissue	adult	encode	paired	FALSE				0.866249	0.974553	0.974553	chrX:70360649-71409225:.
chr1:172136117:T>C		rs17277015	1	172105257	172136117	T	C	ENSG00000034971	MYOC	protein_coding	171635416	171652688	-	483429			rna_seq	GeneMaskActiveScorer(requested_output=RNA_SEQ)	UBERON:0000995 total RNA-seq	-	total RNA-seq	UBERON:0000995	uterus	tissue	adult	encode	paired	FALSE				0.91265	0.974553	0.974553	chr1:171611829-172660405:.
chr3:50178988:T>C		rs13059311	3	50216421	50178988	T	C	ENSG00000003756	RBM5	protein_coding	50088918	50119021	+	59967			rna_seq	GeneMaskActiveScorer(requested_output=RNA_SEQ)	UBERON:0000995 total RNA-seq	+	total RNA-seq	UBERON:0000995	uterus	tissue	adult	encode	paired	FALSE				0.878545	0.974553	0.974553	chr3:49654700-50703276:.
chr3:50171616:A>G		rs2624835	3	50209049	50171616	A	G	ENSG00000003756	RBM5	protein_coding	50088918	50119021	+	52595			rna_seq	GeneMaskActiveScorer(requested_output=RNA_SEQ)	UBERON:0000995 total RNA-seq	+	total RNA-seq	UBERON:0000995	uterus	tissue	adult	encode	paired	FALSE				0.873799	0.974553	0.974553	chr3:49647328-50695904:.
chr2:187369793:C>G		rs13430354	2	188234520	187369793	C	G	ENSG00000064989	CALCRL	protein_coding	187341963	187448460	-	0			rna_seq	GeneMaskActiveScorer(requested_output=RNA_SEQ)	UBERON:0000995 total RNA-seq	-	total RNA-seq	UBERON:0000995	uterus	tissue	adult	encode	paired	FALSE				0.907858	0.974553	0.974553	chr2:186845505-187894081:.
chr3:50188718:T>C		rs14321	3	50226151	50188718	T	C	ENSG00000068001	HYAL2	protein_coding	50317789	50322782	-	129071			rna_seq	GeneMaskActiveScorer(requested_output=RNA_SEQ)	UBERON:0000995 total RNA-seq	-	total RNA-seq	UBERON:0000995	uterus	tissue	adult	encode	paired	FALSE				0.911906	0.974553	0.974553	chr3:49664430-50713006:.
chr19:17276367:A>G		rs34084277	19	17387176	17276367	A	G	ENSG00000269307	ENSG00000269307	protein_coding	17267417	17282966	+	0			rna_seq	GeneMaskActiveScorer(requested_output=RNA_SEQ)	UBERON:0000995 total RNA-seq	+	total RNA-seq	UBERON:0000995	uterus	tissue	adult	encode	paired	FALSE				0.864726	0.974553	0.974553	chr19:16752079-17800655:.
chr2:187370201:T>G		rs860846	2	188234928	187370201	T	G	ENSG00000064989	CALCRL	protein_coding	187341963	187448460	-	0			rna_seq	GeneMaskActiveScorer(requested_output=RNA_SEQ)	UBERON:0000995 total RNA-seq	-	total RNA-seq	UBERON:0000995	uterus	tissue	adult	encode	paired	FALSE				0.904575	0.974553	0.974553	chr2:186845913-187894489:.
chr2:11543881:C>G		rs11686574	2	11684007	11543881	C	G	ENSG00000134318	ROCK2	protein_coding	11179758	11348330	-	195551			rna_seq	GeneMaskActiveScorer(requested_output=RNA_SEQ)	UBERON:0000995 total RNA-seq	-	total RNA-seq	UBERON:0000995	uterus	tissue	adult	encode	paired	FALSE				0.913015	0.974553	0.974553	chr2:11019593-12068169:.
chrX:70955708:T>C		rs5937035	X	70175558	70955708	T	C	ENSG00000147140	NONO	protein_coding	71254813	71301522	+	299105			rna_seq	GeneMaskActiveScorer(requested_output=RNA_SEQ)	UBERON:0000995 total RNA-seq	+	total RNA-seq	UBERON:0000995	uterus	tissue	adult	encode	paired	FALSE				0.876548	0.974553	0.974553	chrX:70431420-71479996:.
chr6:34270227:T>C		rs56097866	6	34238004	34270227	T	C	ENSG00000124562	SNRPC	protein_coding	34757504	34773857	+	487277			rna_seq	GeneMaskActiveScorer(requested_output=RNA_SEQ)	UBERON:0000995 total RNA-seq	+	total RNA-seq	UBERON:0000995	uterus	tissue	adult	encode	paired	FALSE				0.881903	0.974553	0.974553	chr6:33745939-34794515:.
chr6:34230254:T>C		rs56410019	6	34198031	34230254	T	C	ENSG00000196821	ILRUN	protein_coding	34587287	34696859	-	357033			rna_seq	GeneMaskActiveScorer(requested_output=RNA_SEQ)	UBERON:0000995 total RNA-seq	-	total RNA-seq	UBERON:0000995	uterus	tissue	adult	encode	paired	FALSE				0.905365	0.974553	0.974553	chr6:33705966-34754542:.
chr1:171946041:T>C		rs10914053	1	171915181	171946041	T	C	ENSG00000117523	PRRC2C	protein_coding	171485529	171593511	+	352530			rna_seq	GeneMaskActiveScorer(requested_output=RNA_SEQ)	UBERON:0000995 total RNA-seq	+	total RNA-seq	UBERON:0000995	uterus	tissue	adult	encode	paired	FALSE				0.868175	0.974553	0.974553	chr1:171421753-172470329:.
chrX:70961805:T>C		rs4634811	X	70181655	70961805	T	C	ENSG00000147140	NONO	protein_coding	71254813	71301522	+	293008			rna_seq	GeneMaskActiveScorer(requested_output=RNA_SEQ)	UBERON:0000995 total RNA-seq	+	total RNA-seq	UBERON:0000995	uterus	tissue	adult	encode	paired	FALSE				0.872268	0.974553	0.974553	chrX:70437517-71486093:.
chr2:11541892:A>G		rs4669746	2	11682018	11541892	A	G	ENSG00000134318	ROCK2	protein_coding	11179758	11348330	-	193562			rna_seq	GeneMaskActiveScorer(requested_output=RNA_SEQ)	UBERON:0000995 total RNA-seq	-	total RNA-seq	UBERON:0000995	uterus	tissue	adult	encode	paired	FALSE				0.910439	0.974553	0.974553	chr2:11017604-12066180:.
chr10:88329669:T>C		rs10887804	10	90089426	88329669	T	C	ENSG00000171862	PTEN	protein_coding	87862637	87971930	+	357739			rna_seq	GeneMaskActiveScorer(requested_output=RNA_SEQ)	UBERON:0000995 total RNA-seq	+	total RNA-seq	UBERON:0000995	uterus	tissue	adult	encode	paired	FALSE				0.868355	0.974553	0.974553	chr10:87805381-88853957:.
chr7:23483459:A>G		rs62468793	7	23523078	23483459	A	G	ENSG00000136235	GPNMB	protein_coding	23235966	23275108	+	208351			rna_seq	GeneMaskActiveScorer(requested_output=RNA_SEQ)	UBERON:0000995 total RNA-seq	+	total RNA-seq	UBERON:0000995	uterus	tissue	adult	encode	paired	FALSE				0.867933	0.974553	0.974553	chr7:22959171-24007747:.
chr2:11541312:A>G		rs1865574	2	11681438	11541312	A	G	ENSG00000134318	ROCK2	protein_coding	11179758	11348330	-	192982			rna_seq	GeneMaskActiveScorer(requested_output=RNA_SEQ)	UBERON:0000995 total RNA-seq	-	total RNA-seq	UBERON:0000995	uterus	tissue	adult	encode	paired	FALSE				0.907417	0.974553	0.974553	chr2:11017024-12065600:.
chr2:11543198:A>G		rs7568108	2	11683324	11543198	A	G	ENSG00000134318	ROCK2	protein_coding	11179758	11348330	-	194868			rna_seq	GeneMaskActiveScorer(requested_output=RNA_SEQ)	UBERON:0000995 total RNA-seq	-	total RNA-seq	UBERON:0000995	uterus	tissue	adult	encode	paired	FALSE				0.907721	0.974553	0.974553	chr2:11018910-12067486:.
chr7:23517819:C>G		rs62468820	7	23557438	23517819	C	G	ENSG00000136235	GPNMB	protein_coding	23235966	23275108	+	242711			rna_seq	GeneMaskActiveScorer(requested_output=RNA_SEQ)	UBERON:0000995 total RNA-seq	+	total RNA-seq	UBERON:0000995	uterus	tissue	adult	encode	paired	FALSE				0.872619	0.974553	0.974553	chr7:22993531-24042107:.
chrX:70872983:C>G		rs5981016	X	70092833	70872983	C	G	ENSG00000147140	NONO	protein_coding	71254813	71301522	+	381830			rna_seq	GeneMaskActiveScorer(requested_output=RNA_SEQ)	UBERON:0000995 total RNA-seq	+	total RNA-seq	UBERON:0000995	uterus	tissue	adult	encode	paired	FALSE				0.884816	0.974553	0.974553	chrX:70348695-71397271:.
chr1:22244892:T>C		rs10917185	1	22571385	22244892	T	C	ENSG00000090686	USP48	protein_coding	21678297	21783606	-	461286			rna_seq	GeneMaskActiveScorer(requested_output=RNA_SEQ)	UBERON:0000995 total RNA-seq	-	total RNA-seq	UBERON:0000995	uterus	tissue	adult	encode	paired	FALSE				0.905343	0.974553	0.974553	chr1:21720604-22769180:.
chr2:11584349:A>G		rs9287734	2	11724475	11584349	A	G	ENSG00000134318	ROCK2	protein_coding	11179758	11348330	-	236019			rna_seq	GeneMaskActiveScorer(requested_output=RNA_SEQ)	UBERON:0000995 total RNA-seq	-	total RNA-seq	UBERON:0000995	uterus	tissue	adult	encode	paired	FALSE				0.913764	0.974553	0.974553	chr2:11060061-12108637:.
chr10:21930012:A>G		rs2807984	10	22218941	21930012	A	G	ENSG00000168283	BMI1	protein_coding	22321098	22331484	+	391086			rna_seq	GeneMaskActiveScorer(requested_output=RNA_SEQ)	UBERON:0000995 total RNA-seq	+	total RNA-seq	UBERON:0000995	uterus	tissue	adult	encode	paired	FALSE				0.875364	0.974553	0.974553	chr10:21405724-22454300:.
chrX:70980150:A>G		rs5937043	X	70200000	70980150	A	G	ENSG00000147140	NONO	protein_coding	71254813	71301522	+	274663			rna_seq	GeneMaskActiveScorer(requested_output=RNA_SEQ)	UBERON:0000995 total RNA-seq	+	total RNA-seq	UBERON:0000995	uterus	tissue	adult	encode	paired	FALSE				0.875297	0.974553	0.974553	chrX:70455862-71504438:.
chr3:49953627:T>C		rs71326904	3	49991060	49953627	T	C	ENSG00000003756	RBM5	protein_coding	50088918	50119021	+	135291			rna_seq	GeneMaskActiveScorer(requested_output=RNA_SEQ)	UBERON:0000995 total RNA-seq	+	total RNA-seq	UBERON:0000995	uterus	tissue	adult	encode	paired	FALSE				0.87681	0.974553	0.974553	chr3:49429339-50477915:.
chr2:11543772:A>C		rs12994182	2	11683898	11543772	A	C	ENSG00000134318	ROCK2	protein_coding	11179758	11348330	-	195442			rna_seq	GeneMaskActiveScorer(requested_output=RNA_SEQ)	UBERON:0000995 total RNA-seq	-	total RNA-seq	UBERON:0000995	uterus	tissue	adult	encode	paired	FALSE				0.90777	0.974553	0.974553	chr2:11019484-12068060:.
chr6:29870652:C>G		rs72838607	6	29838429	29870652	C	G	ENSG00000206341	HLA-H	unprocessed_pseudogene	29887751	29890482	+	17099			rna_seq	GeneMaskActiveScorer(requested_output=RNA_SEQ)	UBERON:0000995 gtex Uterus polyA plus RNA-seq	.	polyA plus RNA-seq	UBERON:0000995	uterus	tissue	adult	gtex	paired	FALSE			Uterus	2.63012	0.974553	0.974553	chr6:29346364-30394940:.
chr6:29848864:A>G		rs55799039	6	29816641	29848864	A	G	ENSG00000235238	SUMO2P1	processed_pseudogene	29636059	29636343	-	212521			rna_seq	GeneMaskActiveScorer(requested_output=RNA_SEQ)	UBERON:0000995 gtex Uterus polyA plus RNA-seq	.	polyA plus RNA-seq	UBERON:0000995	uterus	tissue	adult	gtex	paired	FALSE			Uterus	2.59314	0.974553	0.974553	chr6:29324576-30373152:.
chrX:70984213:T>C		rs7884447	X	70204063	70984213	T	C	ENSG00000147140	NONO	protein_coding	71254813	71301522	+	270600			rna_seq	GeneMaskActiveScorer(requested_output=RNA_SEQ)	UBERON:0000995 total RNA-seq	+	total RNA-seq	UBERON:0000995	uterus	tissue	adult	encode	paired	FALSE				0.88315	0.974553	0.974553	chrX:70459925-71508501:.
chrX:71099692:T>C		rs5981072	X	70319542	71099692	T	C	ENSG00000147140	NONO	protein_coding	71254813	71301522	+	155121			rna_seq	GeneMaskActiveScorer(requested_output=RNA_SEQ)	UBERON:0000995 total RNA-seq	+	total RNA-seq	UBERON:0000995	uterus	tissue	adult	encode	paired	FALSE				0.86859	0.974553	0.974553	chrX:70575404-71623980:.
chr7:855193:T>C		rs7785776	7	894830	855193	T	C	ENSG00000164828	SUN1	protein_coding	816614	896435	+	0			rna_seq	GeneMaskActiveScorer(requested_output=RNA_SEQ)	UBERON:0000995 total RNA-seq	+	total RNA-seq	UBERON:0000995	uterus	tissue	adult	encode	paired	FALSE				0.865267	0.974553	0.974553	chr7:330905-1379481:.
chr11:32328805:A>T		rs7924866	11	32350351	32328805	A	T	ENSG00000049449	RCN1	protein_coding	32091073	32105722	+	223083			rna_seq	GeneMaskActiveScorer(requested_output=RNA_SEQ)	UBERON:0000995 total RNA-seq	+	total RNA-seq	UBERON:0000995	uterus	tissue	adult	encode	paired	FALSE				0.885364	0.974553	0.974553	chr11:31804517-32853093:.
chrX:71125833:T>G		rs73214869	X	70345683	71125833	T	G	ENSG00000147140	NONO	protein_coding	71254813	71301522	+	128980			rna_seq	GeneMaskActiveScorer(requested_output=RNA_SEQ)	UBERON:0000995 total RNA-seq	+	total RNA-seq	UBERON:0000995	uterus	tissue	adult	encode	paired	FALSE				0.865682	0.974553	0.974553	chrX:70601545-71650121:.
chr12:121004396:A>T		rs3751151	12	121442199	121004396	A	T	ENSG00000284143	MIR4700	miRNA	120723192	120723266	+	281130			rna_seq	GeneMaskActiveScorer(requested_output=RNA_SEQ)	UBERON:0000995 gtex Uterus polyA plus RNA-seq	.	polyA plus RNA-seq	UBERON:0000995	uterus	tissue	adult	gtex	paired	FALSE			Uterus	2.59375	0.974553	0.974553	chr12:120480108-121528684:.
chr3:49544126:A>C		rs10865956	3	49581559	49544126	A	C	ENSG00000178057	NDUFAF3	protein_coding	49020458	49023495	+	520631			rna_seq	GeneMaskActiveScorer(requested_output=RNA_SEQ)	UBERON:0000995 total RNA-seq	+	total RNA-seq	UBERON:0000995	uterus	tissue	adult	encode	paired	FALSE				0.868801	0.974553	0.974553	chr3:49019838-50068414:.
chr6:29938712:T>C		rs3873275	6	29906489	29938712	T	C	ENSG00000235238	SUMO2P1	processed_pseudogene	29636059	29636343	-	302369			rna_seq	GeneMaskActiveScorer(requested_output=RNA_SEQ)	UBERON:0000995 gtex Uterus polyA plus RNA-seq	.	polyA plus RNA-seq	UBERON:0000995	uterus	tissue	adult	gtex	paired	FALSE			Uterus	2.60517	0.974553	0.974553	chr6:29414424-30463000:.
chr2:11522052:T>C		rs4669743	2	11662178	11522052	T	C	ENSG00000134318	ROCK2	protein_coding	11179758	11348330	-	173722			rna_seq	GeneMaskActiveScorer(requested_output=RNA_SEQ)	UBERON:0000995 total RNA-seq	-	total RNA-seq	UBERON:0000995	uterus	tissue	adult	encode	paired	FALSE				0.906051	0.974553	0.974553	chr2:10997764-12046340:.
chr7:862813:C>G		rs7778360	7	902450	862813	C	G	ENSG00000164828	SUN1	protein_coding	816614	896435	+	0			rna_seq	GeneMaskActiveScorer(requested_output=RNA_SEQ)	UBERON:0000995 total RNA-seq	+	total RNA-seq	UBERON:0000995	uterus	tissue	adult	encode	paired	FALSE				0.873551	0.974553	0.974553	chr7:338525-1387101:.
chr10:88288392:A>G		rs4934391	10	90048149	88288392	A	G	ENSG00000171862	PTEN	protein_coding	87862637	87971930	+	316462			rna_seq	GeneMaskActiveScorer(requested_output=RNA_SEQ)	UBERON:0000995 total RNA-seq	+	total RNA-seq	UBERON:0000995	uterus	tissue	adult	encode	paired	FALSE				0.884822	0.974553	0.974553	chr10:87764104-88812680:.
chrX:70952379:T>C		rs5981039	X	70172229	70952379	T	C	ENSG00000147140	NONO	protein_coding	71254813	71301522	+	302434			rna_seq	GeneMaskActiveScorer(requested_output=RNA_SEQ)	UBERON:0000995 total RNA-seq	+	total RNA-seq	UBERON:0000995	uterus	tissue	adult	encode	paired	FALSE				0.866721	0.974553	0.974553	chrX:70428091-71476667:.
chr6:29945161:A>C		rs147947139	6	29912938	29945161	A	C	ENSG00000235238	SUMO2P1	processed_pseudogene	29636059	29636343	-	308818			rna_seq	GeneMaskActiveScorer(requested_output=RNA_SEQ)	UBERON:0000995 gtex Uterus polyA plus RNA-seq	.	polyA plus RNA-seq	UBERON:0000995	uterus	tissue	adult	gtex	paired	FALSE			Uterus	2.59559	0.974553	0.974553	chr6:29420873-30469449:.
chr6:34223754:T>C		rs116836493	6	34191531	34223754	T	C	ENSG00000217130	ENSG00000217130	processed_pseudogene	34744175	34744673	+	520421			rna_seq	GeneMaskActiveScorer(requested_output=RNA_SEQ)	UBERON:0000995 gtex Uterus polyA plus RNA-seq	.	polyA plus RNA-seq	UBERON:0000995	uterus	tissue	adult	gtex	paired	FALSE			Uterus	2.63273	0.974553	0.974553	chr6:33699466-34748042:.
chrX:70951724:A>G		rs5937033	X	70171574	70951724	A	G	ENSG00000147140	NONO	protein_coding	71254813	71301522	+	303089			rna_seq	GeneMaskActiveScorer(requested_output=RNA_SEQ)	UBERON:0000995 total RNA-seq	+	total RNA-seq	UBERON:0000995	uterus	tissue	adult	encode	paired	FALSE				0.877589	0.974553	0.974553	chrX:70427436-71476012:.
chr10:21998490:T>C		rs10828283	10	22287419	21998490	T	C	ENSG00000168283	BMI1	protein_coding	22321098	22331484	+	322608			rna_seq	GeneMaskActiveScorer(requested_output=RNA_SEQ)	UBERON:0000995 total RNA-seq	+	total RNA-seq	UBERON:0000995	uterus	tissue	adult	encode	paired	FALSE				0.873775	0.974553	0.974553	chr10:21474202-22522778:.
chr6:29846896:A>G		rs72843684	6	29814673	29846896	A	G	ENSG00000235238	SUMO2P1	processed_pseudogene	29636059	29636343	-	210553			rna_seq	GeneMaskActiveScorer(requested_output=RNA_SEQ)	UBERON:0000995 gtex Uterus polyA plus RNA-seq	.	polyA plus RNA-seq	UBERON:0000995	uterus	tissue	adult	gtex	paired	FALSE			Uterus	2.59944	0.974553	0.974553	chr6:29322608-30371184:.
chr3:50184282:A>G		rs13067082	3	50221715	50184282	A	G	ENSG00000003756	RBM5	protein_coding	50088918	50119021	+	65261			rna_seq	GeneMaskActiveScorer(requested_output=RNA_SEQ)	UBERON:0000995 total RNA-seq	+	total RNA-seq	UBERON:0000995	uterus	tissue	adult	encode	paired	FALSE				0.864448	0.974553	0.974553	chr3:49659994-50708570:.
chrX:71121319:A>C		rs62609586	X	70341169	71121319	A	C	ENSG00000147140	NONO	protein_coding	71254813	71301522	+	133494			rna_seq	GeneMaskActiveScorer(requested_output=RNA_SEQ)	UBERON:0000995 total RNA-seq	+	total RNA-seq	UBERON:0000995	uterus	tissue	adult	encode	paired	FALSE				0.866732	0.974553	0.974553	chrX:70597031-71645607:.
chrX:70943710:T>C		rs4262454	X	70163560	70943710	T	C	ENSG00000147140	NONO	protein_coding	71254813	71301522	+	311103			rna_seq	GeneMaskActiveScorer(requested_output=RNA_SEQ)	UBERON:0000995 total RNA-seq	+	total RNA-seq	UBERON:0000995	uterus	tissue	adult	encode	paired	FALSE				0.865088	0.974553	0.974553	chrX:70419422-71467998:.
chr3:50139306:A>C		rs2624846	3	50176739	50139306	A	C	ENSG00000003756	RBM5	protein_coding	50088918	50119021	+	20285			rna_seq	GeneMaskActiveScorer(requested_output=RNA_SEQ)	UBERON:0000995 total RNA-seq	+	total RNA-seq	UBERON:0000995	uterus	tissue	adult	encode	paired	FALSE				0.868538	0.974553	0.974553	chr3:49615018-50663594:.
chr5:133061659:A>G		rs55747751	5	132397351	133061659	A	G	ENSG00000164405	UQCRQ	protein_coding	132866629	132868847	+	192812			rna_seq	GeneMaskActiveScorer(requested_output=RNA_SEQ)	UBERON:0000995 total RNA-seq	+	total RNA-seq	UBERON:0000995	uterus	tissue	adult	encode	paired	FALSE				0.870242	0.974553	0.974553	chr5:132537371-133585947:.
chr1:22146239:A>G		rs12042083	1	22472732	22146239	A	G	ENSG00000159189	C1QC	protein_coding	22643013	22648110	+	496774			rna_seq	GeneMaskActiveScorer(requested_output=RNA_SEQ)	UBERON:0000995 total RNA-seq	+	total RNA-seq	UBERON:0000995	uterus	tissue	adult	encode	paired	FALSE				0.875141	0.974553	0.974553	chr1:21621951-22670527:.
chr2:187312587:A>T		rs13013355	2	188177314	187312587	A	T	ENSG00000064989	CALCRL	protein_coding	187341963	187448460	-	29376			rna_seq	GeneMaskActiveScorer(requested_output=RNA_SEQ)	UBERON:0000995 total RNA-seq	-	total RNA-seq	UBERON:0000995	uterus	tissue	adult	encode	paired	FALSE				0.911066	0.974553	0.974553	chr2:186788299-187836875:.
chr6:29940638:A>G		rs116706170	6	29908415	29940638	A	G	ENSG00000235238	SUMO2P1	processed_pseudogene	29636059	29636343	-	304295			rna_seq	GeneMaskActiveScorer(requested_output=RNA_SEQ)	UBERON:0000995 gtex Uterus polyA plus RNA-seq	.	polyA plus RNA-seq	UBERON:0000995	uterus	tissue	adult	gtex	paired	FALSE			Uterus	2.61092	0.974553	0.974553	chr6:29416350-30464926:.
chrX:71152405:T>C		rs5981079	X	70372255	71152405	T	C	ENSG00000147140	NONO	protein_coding	71254813	71301522	+	102408			rna_seq	GeneMaskActiveScorer(requested_output=RNA_SEQ)	UBERON:0000995 total RNA-seq	+	total RNA-seq	UBERON:0000995	uterus	tissue	adult	encode	paired	FALSE				0.879513	0.974553	0.974553	chrX:70628117-71676693:.
chr4:101338208:T>C		rs2583392	4	102259365	101338208	T	C	ENSG00000138814	PPP3CA	protein_coding	101023408	101348278	-	0			rna_seq	GeneMaskActiveScorer(requested_output=RNA_SEQ)	UBERON:0000995 total RNA-seq	-	total RNA-seq	UBERON:0000995	uterus	tissue	adult	encode	paired	FALSE				0.913398	0.974553	0.974553	chr4:100813920-101862496:.
chr1:171975102:A>G		rs6662263	1	171944242	171975102	A	G	ENSG00000034971	MYOC	protein_coding	171635416	171652688	-	322414			rna_seq	GeneMaskActiveScorer(requested_output=RNA_SEQ)	UBERON:0000995 total RNA-seq	-	total RNA-seq	UBERON:0000995	uterus	tissue	adult	encode	paired	FALSE				0.907716	0.974553	0.974553	chr1:171450814-172499390:.
chr3:50187596:A>G		rs11711407	3	50225029	50187596	A	G	ENSG00000003756	RBM5	protein_coding	50088918	50119021	+	68575			rna_seq	GeneMaskActiveScorer(requested_output=RNA_SEQ)	UBERON:0000995 total RNA-seq	+	total RNA-seq	UBERON:0000995	uterus	tissue	adult	encode	paired	FALSE				0.880386	0.974553	0.974553	chr3:49663308-50711884:.
chr6:152283709:A>G		rs9397500	6	152604844	152283709	A	G	ENSG00000120279	MYCT1	protein_coding	152697896	152724569	+	414187			rna_seq	GeneMaskActiveScorer(requested_output=RNA_SEQ)	UBERON:0000995 total RNA-seq	+	total RNA-seq	UBERON:0000995	uterus	tissue	adult	encode	paired	FALSE				0.871863	0.974553	0.974553	chr6:151759421-152807997:.
chr2:112786890:T>C		rs1878320	2	113544467	112786890	T	C	ENSG00000231747	ENSG00000231747	processed_pseudogene	112621808	112622167	-	164723			rna_seq	GeneMaskActiveScorer(requested_output=RNA_SEQ)	UBERON:0000995 gtex Uterus polyA plus RNA-seq	.	polyA plus RNA-seq	UBERON:0000995	uterus	tissue	adult	gtex	paired	FALSE			Uterus	2.60157	0.974553	0.974553	chr2:112262602-113311178:.
chr6:152264319:A>G		rs4870090	6	152585454	152264319	A	G	ENSG00000120279	MYCT1	protein_coding	152697896	152724569	+	433577			rna_seq	GeneMaskActiveScorer(requested_output=RNA_SEQ)	UBERON:0000995 total RNA-seq	+	total RNA-seq	UBERON:0000995	uterus	tissue	adult	encode	paired	FALSE				0.883873	0.974553	0.974553	chr6:151740031-152788607:.
chr17:4258575:T>C		rs62064396	17	4161870	4258575	T	C	ENSG00000263165	ENSG00000263165	lncRNA	4163909	4164713	+	93862			rna_seq	GeneMaskActiveScorer(requested_output=RNA_SEQ)	UBERON:0000995 gtex Uterus polyA plus RNA-seq	.	polyA plus RNA-seq	UBERON:0000995	uterus	tissue	adult	gtex	paired	FALSE			Uterus	2.61459	0.974553	0.974553	chr17:3734287-4782863:.
chr12:15254009:T>C		rs11056412	12	15406943	15254009	T	C	ENSG00000151491	EPS8	protein_coding	15620133	15882329	-	366124			rna_seq	GeneMaskActiveScorer(requested_output=RNA_SEQ)	UBERON:0000995 total RNA-seq	-	total RNA-seq	UBERON:0000995	uterus	tissue	adult	encode	paired	FALSE				0.909105	0.974553	0.974553	chr12:14729721-15778297:.
chrX:70959741:A>G		rs111415036	X	70179591	70959741	A	G	ENSG00000147140	NONO	protein_coding	71254813	71301522	+	295072			rna_seq	GeneMaskActiveScorer(requested_output=RNA_SEQ)	UBERON:0000995 total RNA-seq	+	total RNA-seq	UBERON:0000995	uterus	tissue	adult	encode	paired	FALSE				0.873494	0.974553	0.974553	chrX:70435453-71484029:.
chrX:70917192:A>C		rs72628881	X	70137042	70917192	A	C	ENSG00000147140	NONO	protein_coding	71254813	71301522	+	337621			rna_seq	GeneMaskActiveScorer(requested_output=RNA_SEQ)	UBERON:0000995 total RNA-seq	+	total RNA-seq	UBERON:0000995	uterus	tissue	adult	encode	paired	FALSE				0.868984	0.974553	0.974553	chrX:70392904-71441480:.
chr12:15262940:T>C		rs7132318	12	15415874	15262940	T	C	ENSG00000151491	EPS8	protein_coding	15620133	15882329	-	357193			rna_seq	GeneMaskActiveScorer(requested_output=RNA_SEQ)	UBERON:0000995 total RNA-seq	-	total RNA-seq	UBERON:0000995	uterus	tissue	adult	encode	paired	FALSE				0.912252	0.974553	0.974553	chr12:14738652-15787228:.
chr3:50081315:T>C		rs34831713	3	50118748	50081315	T	C	ENSG00000003756	RBM5	protein_coding	50088918	50119021	+	7603			rna_seq	GeneMaskActiveScorer(requested_output=RNA_SEQ)	UBERON:0000995 total RNA-seq	+	total RNA-seq	UBERON:0000995	uterus	tissue	adult	encode	paired	FALSE				0.864337	0.974553	0.974553	chr3:49557027-50605603:.
chr10:21986189:T>C		rs11012840	10	22275118	21986189	T	C	ENSG00000168283	BMI1	protein_coding	22321098	22331484	+	334909			rna_seq	GeneMaskActiveScorer(requested_output=RNA_SEQ)	UBERON:0000995 total RNA-seq	+	total RNA-seq	UBERON:0000995	uterus	tissue	adult	encode	paired	FALSE				0.878262	0.974553	0.974553	chr10:21461901-22510477:.
chrX:70884757:A>G		rs4551517	X	70104607	70884757	A	G	ENSG00000147140	NONO	protein_coding	71254813	71301522	+	370056			rna_seq	GeneMaskActiveScorer(requested_output=RNA_SEQ)	UBERON:0000995 total RNA-seq	+	total RNA-seq	UBERON:0000995	uterus	tissue	adult	encode	paired	FALSE				0.867447	0.974553	0.974553	chrX:70360469-71409045:.
chr17:48197212:T>C		rs7213876	17	46274574	48197212	T	C	ENSG00000108424	KPNB1	protein_coding	47649475	47685505	+	511707			rna_seq	GeneMaskActiveScorer(requested_output=RNA_SEQ)	UBERON:0000995 total RNA-seq	+	total RNA-seq	UBERON:0000995	uterus	tissue	adult	encode	paired	FALSE				0.872109	0.974553	0.974553	chr17:47672924-48721500:.
chr3:50037208:T>G		rs4688754	3	50074641	50037208	T	G	ENSG00000003756	RBM5	protein_coding	50088918	50119021	+	51710			rna_seq	GeneMaskActiveScorer(requested_output=RNA_SEQ)	UBERON:0000995 total RNA-seq	+	total RNA-seq	UBERON:0000995	uterus	tissue	adult	encode	paired	FALSE				0.875482	0.974553	0.974553	chr3:49512920-50561496:.
chrX:70858105:A>G		rs5937005	X	70077955	70858105	A	G	ENSG00000147140	NONO	protein_coding	71254813	71301522	+	396708			rna_seq	GeneMaskActiveScorer(requested_output=RNA_SEQ)	UBERON:0000995 total RNA-seq	+	total RNA-seq	UBERON:0000995	uterus	tissue	adult	encode	paired	FALSE				0.88384	0.974553	0.974553	chrX:70333817-71382393:.
chr12:15254251:T>C		rs12578517	12	15407185	15254251	T	C	ENSG00000151491	EPS8	protein_coding	15620133	15882329	-	365882			rna_seq	GeneMaskActiveScorer(requested_output=RNA_SEQ)	UBERON:0000995 total RNA-seq	-	total RNA-seq	UBERON:0000995	uterus	tissue	adult	encode	paired	FALSE				0.906456	0.974553	0.974553	chr12:14729963-15778539:.
chr6:111733983:A>G		rs12205980	6	112055186	111733983	A	G	ENSG00000009413	REV3L	protein_coding	111299027	111483715	-	250268			rna_seq	GeneMaskActiveScorer(requested_output=RNA_SEQ)	UBERON:0000995 total RNA-seq	-	total RNA-seq	UBERON:0000995	uterus	tissue	adult	encode	paired	FALSE				0.903713	0.974553	0.974553	chr6:111209695-112258271:.
chr6:29841606:A>G		rs56166031	6	29809383	29841606	A	G	ENSG00000235238	SUMO2P1	processed_pseudogene	29636059	29636343	-	205263			rna_seq	GeneMaskActiveScorer(requested_output=RNA_SEQ)	UBERON:0000995 gtex Uterus polyA plus RNA-seq	.	polyA plus RNA-seq	UBERON:0000995	uterus	tissue	adult	gtex	paired	FALSE			Uterus	2.60043	0.974553	0.974553	chr6:29317318-30365894:.
chrX:70977637:T>C		rs7062953	X	70197487	70977637	T	C	ENSG00000147140	NONO	protein_coding	71254813	71301522	+	277176			rna_seq	GeneMaskActiveScorer(requested_output=RNA_SEQ)	UBERON:0000995 total RNA-seq	+	total RNA-seq	UBERON:0000995	uterus	tissue	adult	encode	paired	FALSE				0.872439	0.974553	0.974553	chrX:70453349-71501925:.
chr3:49938221:T>C		rs7609971	3	49975654	49938221	T	C	ENSG00000068001	HYAL2	protein_coding	50317789	50322782	-	379568			rna_seq	GeneMaskActiveScorer(requested_output=RNA_SEQ)	UBERON:0000995 total RNA-seq	-	total RNA-seq	UBERON:0000995	uterus	tissue	adult	encode	paired	FALSE				0.913327	0.974553	0.974553	chr3:49413933-50462509:.
chrX:70962223:T>C		rs5981046	X	70182073	70962223	T	C	ENSG00000147140	NONO	protein_coding	71254813	71301522	+	292590			rna_seq	GeneMaskActiveScorer(requested_output=RNA_SEQ)	UBERON:0000995 total RNA-seq	+	total RNA-seq	UBERON:0000995	uterus	tissue	adult	encode	paired	FALSE				0.876705	0.974553	0.974553	chrX:70437935-71486511:.
chrX:70921793:T>G		rs5937024	X	70141643	70921793	T	G	ENSG00000147140	NONO	protein_coding	71254813	71301522	+	333020			rna_seq	GeneMaskActiveScorer(requested_output=RNA_SEQ)	UBERON:0000995 total RNA-seq	+	total RNA-seq	UBERON:0000995	uterus	tissue	adult	encode	paired	FALSE				0.873861	0.974553	0.974553	chrX:70397505-71446081:.
chr10:88309190:T>C		rs4933476	10	90068947	88309190	T	C	ENSG00000171862	PTEN	protein_coding	87862637	87971930	+	337260			rna_seq	GeneMaskActiveScorer(requested_output=RNA_SEQ)	UBERON:0000995 total RNA-seq	+	total RNA-seq	UBERON:0000995	uterus	tissue	adult	encode	paired	FALSE				0.872277	0.974553	0.974553	chr10:87784902-88833478:.
chrX:70894482:T>C		rs5981026	X	70114332	70894482	T	C	ENSG00000147140	NONO	protein_coding	71254813	71301522	+	360331			rna_seq	GeneMaskActiveScorer(requested_output=RNA_SEQ)	UBERON:0000995 total RNA-seq	+	total RNA-seq	UBERON:0000995	uterus	tissue	adult	encode	paired	FALSE				0.879798	0.974553	0.974553	chrX:70370194-71418770:.
chrX:70855547:T>C		rs4615765	X	70075397	70855547	T	C	ENSG00000147140	NONO	protein_coding	71254813	71301522	+	399266			rna_seq	GeneMaskActiveScorer(requested_output=RNA_SEQ)	UBERON:0000995 total RNA-seq	+	total RNA-seq	UBERON:0000995	uterus	tissue	adult	encode	paired	FALSE				0.868051	0.974553	0.974553	chrX:70331259-71379835:.
chr10:21825498:A>T		rs806774	10	22114427	21825498	A	T	ENSG00000168283	BMI1	protein_coding	22321098	22331484	+	495600			rna_seq	GeneMaskActiveScorer(requested_output=RNA_SEQ)	UBERON:0000995 total RNA-seq	+	total RNA-seq	UBERON:0000995	uterus	tissue	adult	encode	paired	FALSE				0.87505	0.974553	0.974553	chr10:21301210-22349786:.
chr10:21995211:T>G		rs7089656	10	22284140	21995211	T	G	ENSG00000168283	BMI1	protein_coding	22321098	22331484	+	325887			rna_seq	GeneMaskActiveScorer(requested_output=RNA_SEQ)	UBERON:0000995 total RNA-seq	+	total RNA-seq	UBERON:0000995	uterus	tissue	adult	encode	paired	FALSE				0.874059	0.974553	0.974553	chr10:21470923-22519499:.
chr6:34265019:A>C		rs145993284	6	34232796	34265019	A	C	ENSG00000196821	ILRUN	protein_coding	34587287	34696859	-	322268			rna_seq	GeneMaskActiveScorer(requested_output=RNA_SEQ)	UBERON:0000995 total RNA-seq	-	total RNA-seq	UBERON:0000995	uterus	tissue	adult	encode	paired	FALSE				0.914216	0.974553	0.974553	chr6:33740731-34789307:.
chr3:49579564:A>G		rs6446284	3	49616997	49579564	A	G	ENSG00000004534	RBM6	protein_coding	49940006	50100045	+	360442			rna_seq	GeneMaskActiveScorer(requested_output=RNA_SEQ)	UBERON:0000995 gtex Uterus polyA plus RNA-seq	.	polyA plus RNA-seq	UBERON:0000995	uterus	tissue	adult	gtex	paired	FALSE			Uterus	2.58835	0.974553	0.974553	chr3:49055276-50103852:.
chr2:11606051:T>C		rs12615856	2	11746177	11606051	T	C	ENSG00000134318	ROCK2	protein_coding	11179758	11348330	-	257721			rna_seq	GeneMaskActiveScorer(requested_output=RNA_SEQ)	UBERON:0000995 total RNA-seq	-	total RNA-seq	UBERON:0000995	uterus	tissue	adult	encode	paired	FALSE				0.909415	0.974553	0.974553	chr2:11081763-12130339:.
chr2:11544358:A>G		rs11692588	2	11684484	11544358	A	G	ENSG00000134318	ROCK2	protein_coding	11179758	11348330	-	196028			rna_seq	GeneMaskActiveScorer(requested_output=RNA_SEQ)	UBERON:0000995 total RNA-seq	-	total RNA-seq	UBERON:0000995	uterus	tissue	adult	encode	paired	FALSE				0.915363	0.974553	0.974553	chr2:11020070-12068646:.
chr2:11591648:T>G		rs2358040	2	11731774	11591648	T	G	ENSG00000134318	ROCK2	protein_coding	11179758	11348330	-	243318			rna_seq	GeneMaskActiveScorer(requested_output=RNA_SEQ)	UBERON:0000995 total RNA-seq	-	total RNA-seq	UBERON:0000995	uterus	tissue	adult	encode	paired	FALSE				0.906216	0.974553	0.974553	chr2:11067360-12115936:.
chrX:70924951:T>C		rs4524964	X	70144801	70924951	T	C	ENSG00000147140	NONO	protein_coding	71254813	71301522	+	329862			rna_seq	GeneMaskActiveScorer(requested_output=RNA_SEQ)	UBERON:0000995 total RNA-seq	+	total RNA-seq	UBERON:0000995	uterus	tissue	adult	encode	paired	FALSE				0.879825	0.974553	0.974553	chrX:70400663-71449239:.
chr12:121025485:T>C		rs2708081	12	121463288	121025485	T	C	ENSG00000288623	ENSG00000288623	protein_coding	120534696	120534957	+	490528			rna_seq	GeneMaskActiveScorer(requested_output=RNA_SEQ)	UBERON:0000995 total RNA-seq	+	total RNA-seq	UBERON:0000995	uterus	tissue	adult	encode	paired	FALSE				0.883037	0.974553	0.974553	chr12:120501197-121549773:.
chr6:34253827:T>C		rs9394201	6	34221604	34253827	T	C	ENSG00000124562	SNRPC	protein_coding	34757504	34773857	+	503677			rna_seq	GeneMaskActiveScorer(requested_output=RNA_SEQ)	UBERON:0000995 total RNA-seq	+	total RNA-seq	UBERON:0000995	uterus	tissue	adult	encode	paired	FALSE				0.88091	0.974553	0.974553	chr6:33729539-34778115:.
chr10:21816106:A>G		rs11012794	10	22105035	21816106	A	G	ENSG00000168283	BMI1	protein_coding	22321098	22331484	+	504992			rna_seq	GeneMaskActiveScorer(requested_output=RNA_SEQ)	UBERON:0000995 total RNA-seq	+	total RNA-seq	UBERON:0000995	uterus	tissue	adult	encode	paired	FALSE				0.884621	0.974553	0.974553	chr10:21291818-22340394:.
chr3:50178681:T>C		rs67627084	3	50216114	50178681	T	C	ENSG00000003756	RBM5	protein_coding	50088918	50119021	+	59660			rna_seq	GeneMaskActiveScorer(requested_output=RNA_SEQ)	UBERON:0000995 total RNA-seq	+	total RNA-seq	UBERON:0000995	uterus	tissue	adult	encode	paired	FALSE				0.869357	0.974553	0.974553	chr3:49654393-50702969:.
chr4:101346296:A>G		rs2583391	4	102267453	101346296	A	G	ENSG00000138814	PPP3CA	protein_coding	101023408	101348278	-	0			rna_seq	GeneMaskActiveScorer(requested_output=RNA_SEQ)	UBERON:0000995 total RNA-seq	-	total RNA-seq	UBERON:0000995	uterus	tissue	adult	encode	paired	FALSE				0.907104	0.974553	0.974553	chr4:100822008-101870584:.
chrX:70974127:T>C		rs5937040	X	70193977	70974127	T	C	ENSG00000147140	NONO	protein_coding	71254813	71301522	+	280686			rna_seq	GeneMaskActiveScorer(requested_output=RNA_SEQ)	UBERON:0000995 total RNA-seq	+	total RNA-seq	UBERON:0000995	uterus	tissue	adult	encode	paired	FALSE				0.883779	0.974553	0.974553	chrX:70449839-71498415:.
chr7:1103006:T>C		rs76238682	7	1142642	1103006	T	C	ENSG00000164828	SUN1	protein_coding	816614	896435	+	206571			rna_seq	GeneMaskActiveScorer(requested_output=RNA_SEQ)	UBERON:0000995 total RNA-seq	+	total RNA-seq	UBERON:0000995	uterus	tissue	adult	encode	paired	FALSE				0.869016	0.974553	0.974553	chr7:578718-1627294:.
chrX:70785001:A>T		rs147402025	X	70004851	70785001	A	T	ENSG00000147140	NONO	protein_coding	71254813	71301522	+	469812			rna_seq	GeneMaskActiveScorer(requested_output=RNA_SEQ)	UBERON:0000995 total RNA-seq	+	total RNA-seq	UBERON:0000995	uterus	tissue	adult	encode	paired	FALSE				0.877632	0.974553	0.974553	chrX:70260713-71309289:.
chr6:34226315:T>C		rs1776898	6	34194092	34226315	T	C	ENSG00000196821	ILRUN	protein_coding	34587287	34696859	-	360972			rna_seq	GeneMaskActiveScorer(requested_output=RNA_SEQ)	UBERON:0000995 total RNA-seq	-	total RNA-seq	UBERON:0000995	uterus	tissue	adult	encode	paired	FALSE				0.90509	0.974553	0.974553	chr6:33702027-34750603:.
chr3:49620651:A>G		rs13096480	3	49658084	49620651	A	G	ENSG00000003756	RBM5	protein_coding	50088918	50119021	+	468267			rna_seq	GeneMaskActiveScorer(requested_output=RNA_SEQ)	UBERON:0000995 total RNA-seq	+	total RNA-seq	UBERON:0000995	uterus	tissue	adult	encode	paired	FALSE				0.873419	0.974553	0.974553	chr3:49096363-50144939:.
chr6:29943768:A>G		rs76475517	6	29911545	29943768	A	G	ENSG00000235238	SUMO2P1	processed_pseudogene	29636059	29636343	-	307425			rna_seq	GeneMaskActiveScorer(requested_output=RNA_SEQ)	UBERON:0000995 gtex Uterus polyA plus RNA-seq	.	polyA plus RNA-seq	UBERON:0000995	uterus	tissue	adult	gtex	paired	FALSE			Uterus	2.59419	0.974553	0.974553	chr6:29419480-30468056:.
chrX:70947299:A>G		rs5981037	X	70167149	70947299	A	G	ENSG00000147140	NONO	protein_coding	71254813	71301522	+	307514			rna_seq	GeneMaskActiveScorer(requested_output=RNA_SEQ)	UBERON:0000995 total RNA-seq	+	total RNA-seq	UBERON:0000995	uterus	tissue	adult	encode	paired	FALSE				0.866099	0.974553	0.974553	chrX:70423011-71471587:.
chr17:4259399:A>G		rs6502777	17	4162694	4259399	A	G	ENSG00000263165	ENSG00000263165	lncRNA	4163909	4164713	+	94686			rna_seq	GeneMaskActiveScorer(requested_output=RNA_SEQ)	UBERON:0000995 gtex Uterus polyA plus RNA-seq	.	polyA plus RNA-seq	UBERON:0000995	uterus	tissue	adult	gtex	paired	FALSE			Uterus	2.62622	0.974553	0.974553	chr17:3735111-4783687:.
chr6:34201243:A>T		rs1187118	6	34169020	34201243	A	T	ENSG00000196821	ILRUN	protein_coding	34587287	34696859	-	386044			rna_seq	GeneMaskActiveScorer(requested_output=RNA_SEQ)	UBERON:0000995 total RNA-seq	-	total RNA-seq	UBERON:0000995	uterus	tissue	adult	encode	paired	FALSE				0.906245	0.974553	0.974553	chr6:33676955-34725531:.
chrX:70897223:A>T		rs186347618	X	70117073	70897223	A	T	ENSG00000147140	NONO	protein_coding	71254813	71301522	+	357590			rna_seq	GeneMaskActiveScorer(requested_output=RNA_SEQ)	UBERON:0000995 total RNA-seq	+	total RNA-seq	UBERON:0000995	uterus	tissue	adult	encode	paired	FALSE				0.882265	0.974553	0.974553	chrX:70372935-71421511:.
chr3:50213404:T>C		rs2282749	3	50250837	50213404	T	C	ENSG00000003756	RBM5	protein_coding	50088918	50119021	+	94383			rna_seq	GeneMaskActiveScorer(requested_output=RNA_SEQ)	UBERON:0000995 total RNA-seq	+	total RNA-seq	UBERON:0000995	uterus	tissue	adult	encode	paired	FALSE				0.864809	0.974553	0.974553	chr3:49689116-50737692:.
chrX:71090773:T>C		rs12838378	X	70310623	71090773	T	C	ENSG00000147140	NONO	protein_coding	71254813	71301522	+	164040			rna_seq	GeneMaskActiveScorer(requested_output=RNA_SEQ)	UBERON:0000995 total RNA-seq	+	total RNA-seq	UBERON:0000995	uterus	tissue	adult	encode	paired	FALSE				0.868439	0.974553	0.974553	chrX:70566485-71615061:.
chr2:187316697:A>T		rs840591	2	188181424	187316697	A	T	ENSG00000064989	CALCRL	protein_coding	187341963	187448460	-	25266			rna_seq	GeneMaskActiveScorer(requested_output=RNA_SEQ)	UBERON:0000995 total RNA-seq	-	total RNA-seq	UBERON:0000995	uterus	tissue	adult	encode	paired	FALSE				0.913503	0.974553	0.974553	chr2:186792409-187840985:.
chr11:32294364:T>C		rs7944771	11	32315910	32294364	T	C	ENSG00000049449	RCN1	protein_coding	32091073	32105722	+	188642			rna_seq	GeneMaskActiveScorer(requested_output=RNA_SEQ)	UBERON:0000995 total RNA-seq	+	total RNA-seq	UBERON:0000995	uterus	tissue	adult	encode	paired	FALSE				0.870611	0.974553	0.974553	chr11:31770076-32818652:.
chr19:17260759:T>C		rs12982178	19	17371568	17260759	T	C	ENSG00000160113	NR2F6	protein_coding	17231882	17245919	-	14840			rna_seq	GeneMaskActiveScorer(requested_output=RNA_SEQ)	UBERON:0000995 total RNA-seq	-	total RNA-seq	UBERON:0000995	uterus	tissue	adult	encode	paired	FALSE				0.908801	0.974553	0.974553	chr19:16736471-17785047:.
chr5:134505238:T>C		rs10071662	5	133840929	134505238	T	C	ENSG00000113575	PPP2CA	protein_coding	134194034	134226073	-	279165			rna_seq	GeneMaskActiveScorer(requested_output=RNA_SEQ)	UBERON:0000995 total RNA-seq	-	total RNA-seq	UBERON:0000995	uterus	tissue	adult	encode	paired	FALSE				0.912285	0.974553	0.974553	chr5:133980950-135029526:.
chrX:70948112:A>G		rs55928767	X	70167962	70948112	A	G	ENSG00000147140	NONO	protein_coding	71254813	71301522	+	306701			rna_seq	GeneMaskActiveScorer(requested_output=RNA_SEQ)	UBERON:0000995 total RNA-seq	+	total RNA-seq	UBERON:0000995	uterus	tissue	adult	encode	paired	FALSE				0.865851	0.974553	0.974553	chrX:70423824-71472400:.
chr2:187292390:T>C		rs1628318	2	188157117	187292390	T	C	ENSG00000064989	CALCRL	protein_coding	187341963	187448460	-	49573			rna_seq	GeneMaskActiveScorer(requested_output=RNA_SEQ)	UBERON:0000995 total RNA-seq	-	total RNA-seq	UBERON:0000995	uterus	tissue	adult	encode	paired	FALSE				0.908772	0.974553	0.974553	chr2:186768102-187816678:.
chr11:32310157:A>G		rs10835885	11	32331703	32310157	A	G	ENSG00000049449	RCN1	protein_coding	32091073	32105722	+	204435			rna_seq	GeneMaskActiveScorer(requested_output=RNA_SEQ)	UBERON:0000995 total RNA-seq	+	total RNA-seq	UBERON:0000995	uterus	tissue	adult	encode	paired	FALSE				0.873574	0.974553	0.974553	chr11:31785869-32834445:.
chrX:70979207:A>G		rs6625738	X	70199057	70979207	A	G	ENSG00000147140	NONO	protein_coding	71254813	71301522	+	275606			rna_seq	GeneMaskActiveScorer(requested_output=RNA_SEQ)	UBERON:0000995 total RNA-seq	+	total RNA-seq	UBERON:0000995	uterus	tissue	adult	encode	paired	FALSE				0.873845	0.974553	0.974553	chrX:70454919-71503495:.
chrX:70984291:A>C		rs7880414	X	70204141	70984291	A	C	ENSG00000147140	NONO	protein_coding	71254813	71301522	+	270522			rna_seq	GeneMaskActiveScorer(requested_output=RNA_SEQ)	UBERON:0000995 total RNA-seq	+	total RNA-seq	UBERON:0000995	uterus	tissue	adult	encode	paired	FALSE				0.864538	0.974553	0.974553	chrX:70460003-71508579:.
chrX:70982310:T>C		rs35014580	X	70202160	70982310	T	C	ENSG00000147140	NONO	protein_coding	71254813	71301522	+	272503			rna_seq	GeneMaskActiveScorer(requested_output=RNA_SEQ)	UBERON:0000995 total RNA-seq	+	total RNA-seq	UBERON:0000995	uterus	tissue	adult	encode	paired	FALSE				0.870282	0.974553	0.974553	chrX:70458022-71506598:.
chr19:17277256:T>C		rs4808613	19	17388065	17277256	T	C	ENSG00000269307	ENSG00000269307	protein_coding	17267417	17282966	+	0			rna_seq	GeneMaskActiveScorer(requested_output=RNA_SEQ)	UBERON:0000995 total RNA-seq	+	total RNA-seq	UBERON:0000995	uterus	tissue	adult	encode	paired	FALSE				0.865047	0.974553	0.974553	chr19:16752968-17801544:.
chrX:70997583:A>G		rs6624525	X	70217433	70997583	A	G	ENSG00000147140	NONO	protein_coding	71254813	71301522	+	257230			rna_seq	GeneMaskActiveScorer(requested_output=RNA_SEQ)	UBERON:0000995 total RNA-seq	+	total RNA-seq	UBERON:0000995	uterus	tissue	adult	encode	paired	FALSE				0.864578	0.974553	0.974553	chrX:70473295-71521871:.
chr7:23563357:T>C		rs10227207	7	23602976	23563357	T	C	ENSG00000136235	GPNMB	protein_coding	23235966	23275108	+	288249			rna_seq	GeneMaskActiveScorer(requested_output=RNA_SEQ)	UBERON:0000995 total RNA-seq	+	total RNA-seq	UBERON:0000995	uterus	tissue	adult	encode	paired	FALSE				0.864637	0.974553	0.974553	chr7:23039069-24087645:.
chr10:21959624:A>G		rs2807966	10	22248553	21959624	A	G	ENSG00000168283	BMI1	protein_coding	22321098	22331484	+	361474			rna_seq	GeneMaskActiveScorer(requested_output=RNA_SEQ)	UBERON:0000995 total RNA-seq	+	total RNA-seq	UBERON:0000995	uterus	tissue	adult	encode	paired	FALSE				0.881356	0.974553	0.974553	chr10:21435336-22483912:.
chr10:88259778:T>C		rs606424	10	90019535	88259778	T	C	ENSG00000171862	PTEN	protein_coding	87862637	87971930	+	287848			rna_seq	GeneMaskActiveScorer(requested_output=RNA_SEQ)	UBERON:0000995 total RNA-seq	+	total RNA-seq	UBERON:0000995	uterus	tissue	adult	encode	paired	FALSE				0.864688	0.974553	0.974553	chr10:87735490-88784066:.
chr3:49900072:T>C		rs7615206	3	49937505	49900072	T	C	ENSG00000003756	RBM5	protein_coding	50088918	50119021	+	188846			rna_seq	GeneMaskActiveScorer(requested_output=RNA_SEQ)	UBERON:0000995 total RNA-seq	+	total RNA-seq	UBERON:0000995	uterus	tissue	adult	encode	paired	FALSE				0.873644	0.974553	0.974553	chr3:49375784-50424360:.
chr3:49650346:T>G		rs6774202	3	49687779	49650346	T	G	ENSG00000003756	RBM5	protein_coding	50088918	50119021	+	438572			rna_seq	GeneMaskActiveScorer(requested_output=RNA_SEQ)	UBERON:0000995 total RNA-seq	+	total RNA-seq	UBERON:0000995	uterus	tissue	adult	encode	paired	FALSE				0.883391	0.974553	0.974553	chr3:49126058-50174634:.
chr2:187296198:A>G		rs840604	2	188160925	187296198	A	G	ENSG00000064989	CALCRL	protein_coding	187341963	187448460	-	45765			rna_seq	GeneMaskActiveScorer(requested_output=RNA_SEQ)	UBERON:0000995 total RNA-seq	-	total RNA-seq	UBERON:0000995	uterus	tissue	adult	encode	paired	FALSE				0.905564	0.974553	0.974553	chr2:186771910-187820486:.
chrX:70993233:T>C		rs4372156	X	70213083	70993233	T	C	ENSG00000147140	NONO	protein_coding	71254813	71301522	+	261580			rna_seq	GeneMaskActiveScorer(requested_output=RNA_SEQ)	UBERON:0000995 total RNA-seq	+	total RNA-seq	UBERON:0000995	uterus	tissue	adult	encode	paired	FALSE				0.868533	0.974553	0.974553	chrX:70468945-71517521:.
chr2:11545568:A>C		rs12623350	2	11685694	11545568	A	C	ENSG00000134318	ROCK2	protein_coding	11179758	11348330	-	197238			rna_seq	GeneMaskActiveScorer(requested_output=RNA_SEQ)	UBERON:0000995 total RNA-seq	-	total RNA-seq	UBERON:0000995	uterus	tissue	adult	encode	paired	FALSE				0.906769	0.974553	0.974553	chr2:11021280-12069856:.
chr3:49572361:T>G		rs6797299	3	49609794	49572361	T	G	ENSG00000004534	RBM6	protein_coding	49940006	50100045	+	367645			rna_seq	GeneMaskActiveScorer(requested_output=RNA_SEQ)	UBERON:0000995 gtex Uterus polyA plus RNA-seq	.	polyA plus RNA-seq	UBERON:0000995	uterus	tissue	adult	gtex	paired	FALSE			Uterus	2.62362	0.974553	0.974553	chr3:49048073-50096649:.
chr1:176690654:T>C		rs4492574	1	176659790	176690654	T	C	ENSG00000143207	COP1	protein_coding	175944830	176207286	-	483368			rna_seq	GeneMaskActiveScorer(requested_output=RNA_SEQ)	UBERON:0000995 total RNA-seq	-	total RNA-seq	UBERON:0000995	uterus	tissue	adult	encode	paired	FALSE				0.915993	0.974553	0.974553	chr1:176166366-177214942:.
chr3:49649610:T>C		rs4855845	3	49687043	49649610	T	C	ENSG00000003756	RBM5	protein_coding	50088918	50119021	+	439308			rna_seq	GeneMaskActiveScorer(requested_output=RNA_SEQ)	UBERON:0000995 total RNA-seq	+	total RNA-seq	UBERON:0000995	uterus	tissue	adult	encode	paired	FALSE				0.866058	0.974553	0.974553	chr3:49125322-50173898:.
chr4:55159194:T>C		rs6554237	4	56025361	55159194	T	C	ENSG00000134851	TMEM165	protein_coding	55395956	55453397	+	236762			rna_seq	GeneMaskActiveScorer(requested_output=RNA_SEQ)	UBERON:0000995 total RNA-seq	+	total RNA-seq	UBERON:0000995	uterus	tissue	adult	encode	paired	FALSE				0.865429	0.974553	0.974553	chr4:54634906-55683482:.
chr2:187439719:T>C		rs7591567	2	188304446	187439719	T	C	ENSG00000064989	CALCRL	protein_coding	187341963	187448460	-	0			rna_seq	GeneMaskActiveScorer(requested_output=RNA_SEQ)	UBERON:0000995 total RNA-seq	-	total RNA-seq	UBERON:0000995	uterus	tissue	adult	encode	paired	FALSE				0.915334	0.974553	0.974553	chr2:186915431-187964007:.
chrX:70986306:T>G		rs62608146	X	70206156	70986306	T	G	ENSG00000147140	NONO	protein_coding	71254813	71301522	+	268507			rna_seq	GeneMaskActiveScorer(requested_output=RNA_SEQ)	UBERON:0000995 total RNA-seq	+	total RNA-seq	UBERON:0000995	uterus	tissue	adult	encode	paired	FALSE				0.876009	0.974553	0.974553	chrX:70462018-71510594:.
chr10:88353017:T>C		rs11492684	10	90112774	88353017	T	C	ENSG00000171862	PTEN	protein_coding	87862637	87971930	+	381087			rna_seq	GeneMaskActiveScorer(requested_output=RNA_SEQ)	UBERON:0000995 total RNA-seq	+	total RNA-seq	UBERON:0000995	uterus	tissue	adult	encode	paired	FALSE				0.884748	0.974553	0.974553	chr10:87828729-88877305:.
chr10:21980918:T>C		rs10740997	10	22269847	21980918	T	C	ENSG00000168283	BMI1	protein_coding	22321098	22331484	+	340180			rna_seq	GeneMaskActiveScorer(requested_output=RNA_SEQ)	UBERON:0000995 total RNA-seq	+	total RNA-seq	UBERON:0000995	uterus	tissue	adult	encode	paired	FALSE				0.864749	0.974553	0.974553	chr10:21456630-22505206:.
chr8:41092255:T>C		rs7838096	8	40949774	41092255	T	C	ENSG00000104332	SFRP1	protein_coding	41261961	41309473	-	169706			rna_seq	GeneMaskActiveScorer(requested_output=RNA_SEQ)	UBERON:0000995 total RNA-seq	-	total RNA-seq	UBERON:0000995	uterus	tissue	adult	encode	paired	FALSE				0.909482	0.974553	0.974553	chr8:40567967-41616543:.
chrX:70994754:A>G		rs6625748	X	70214604	70994754	A	G	ENSG00000147140	NONO	protein_coding	71254813	71301522	+	260059			rna_seq	GeneMaskActiveScorer(requested_output=RNA_SEQ)	UBERON:0000995 total RNA-seq	+	total RNA-seq	UBERON:0000995	uterus	tissue	adult	encode	paired	FALSE				0.88011	0.974553	0.974553	chrX:70470466-71519042:.
chr6:29816471:C>G		rs72492276	6	29784248	29816471	C	G	ENSG00000235238	SUMO2P1	processed_pseudogene	29636059	29636343	-	180128			rna_seq	GeneMaskActiveScorer(requested_output=RNA_SEQ)	UBERON:0000995 gtex Uterus polyA plus RNA-seq	.	polyA plus RNA-seq	UBERON:0000995	uterus	tissue	adult	gtex	paired	FALSE			Uterus	2.6058	0.974553	0.974553	chr6:29292183-30340759:.
chr2:187298523:T>C		rs17756804	2	188163250	187298523	T	C	ENSG00000064989	CALCRL	protein_coding	187341963	187448460	-	43440			rna_seq	GeneMaskActiveScorer(requested_output=RNA_SEQ)	UBERON:0000995 total RNA-seq	-	total RNA-seq	UBERON:0000995	uterus	tissue	adult	encode	paired	FALSE				0.915326	0.974553	0.974553	chr2:186774235-187822811:.
chr2:187310659:T>G		rs10181845	2	188175386	187310659	T	G	ENSG00000064989	CALCRL	protein_coding	187341963	187448460	-	31304			rna_seq	GeneMaskActiveScorer(requested_output=RNA_SEQ)	UBERON:0000995 total RNA-seq	-	total RNA-seq	UBERON:0000995	uterus	tissue	adult	encode	paired	FALSE				0.910622	0.974553	0.974553	chr2:186786371-187834947:.
chrX:70961867:A>G		rs5981045	X	70181717	70961867	A	G	ENSG00000147140	NONO	protein_coding	71254813	71301522	+	292946			rna_seq	GeneMaskActiveScorer(requested_output=RNA_SEQ)	UBERON:0000995 total RNA-seq	+	total RNA-seq	UBERON:0000995	uterus	tissue	adult	encode	paired	FALSE				0.881024	0.974553	0.974553	chrX:70437579-71486155:.
chrX:70787450:A>C		rs6525419	X	70007300	70787450	A	C	ENSG00000147140	NONO	protein_coding	71254813	71301522	+	467363			rna_seq	GeneMaskActiveScorer(requested_output=RNA_SEQ)	UBERON:0000995 total RNA-seq	+	total RNA-seq	UBERON:0000995	uterus	tissue	adult	encode	paired	FALSE				0.864733	0.974553	0.974553	chrX:70263162-71311738:.
chr7:23530965:T>G		rs1046135	7	23570584	23530965	T	G	ENSG00000136235	GPNMB	protein_coding	23235966	23275108	+	255857			rna_seq	GeneMaskActiveScorer(requested_output=RNA_SEQ)	UBERON:0000995 total RNA-seq	+	total RNA-seq	UBERON:0000995	uterus	tissue	adult	encode	paired	FALSE				0.8675	0.974553	0.974553	chr7:23006677-24055253:.
chrX:70922180:T>C		rs5937025	X	70142030	70922180	T	C	ENSG00000147140	NONO	protein_coding	71254813	71301522	+	332633			rna_seq	GeneMaskActiveScorer(requested_output=RNA_SEQ)	UBERON:0000995 total RNA-seq	+	total RNA-seq	UBERON:0000995	uterus	tissue	adult	encode	paired	FALSE				0.865692	0.974553	0.974553	chrX:70397892-71446468:.
chr3:49402007:A>G		rs2140270	3	49439440	49402007	A	G	ENSG00000172053	QARS1	protein_coding	49095931	49105130	-	296877			rna_seq	GeneMaskActiveScorer(requested_output=RNA_SEQ)	UBERON:0000995 total RNA-seq	-	total RNA-seq	UBERON:0000995	uterus	tissue	adult	encode	paired	FALSE				0.908608	0.974553	0.974553	chr3:48877719-49926295:.
chrX:70860445:A>G		rs6625698	X	70080295	70860445	A	G	ENSG00000147140	NONO	protein_coding	71254813	71301522	+	394368			rna_seq	GeneMaskActiveScorer(requested_output=RNA_SEQ)	UBERON:0000995 total RNA-seq	+	total RNA-seq	UBERON:0000995	uterus	tissue	adult	encode	paired	FALSE				0.864871	0.974553	0.974553	chrX:70336157-71384733:.
chrX:70956571:T>G		rs6624523	X	70176421	70956571	T	G	ENSG00000147140	NONO	protein_coding	71254813	71301522	+	298242			rna_seq	GeneMaskActiveScorer(requested_output=RNA_SEQ)	UBERON:0000995 total RNA-seq	+	total RNA-seq	UBERON:0000995	uterus	tissue	adult	encode	paired	FALSE				0.880596	0.974553	0.974553	chrX:70432283-71480859:.
chr6:34227234:T>G		rs1776897	6	34195011	34227234	T	G	ENSG00000196821	ILRUN	protein_coding	34587287	34696859	-	360053			rna_seq	GeneMaskActiveScorer(requested_output=RNA_SEQ)	UBERON:0000995 total RNA-seq	-	total RNA-seq	UBERON:0000995	uterus	tissue	adult	encode	paired	FALSE				0.913289	0.974553	0.974553	chr6:33702946-34751522:.
chr3:50077082:T>C		rs7061	3	50114515	50077082	T	C	ENSG00000003756	RBM5	protein_coding	50088918	50119021	+	11836			rna_seq	GeneMaskActiveScorer(requested_output=RNA_SEQ)	UBERON:0000995 total RNA-seq	+	total RNA-seq	UBERON:0000995	uterus	tissue	adult	encode	paired	FALSE				0.867287	0.974553	0.974553	chr3:49552794-50601370:.
chr6:34217772:A>G		rs142767852	6	34185549	34217772	A	G	ENSG00000196821	ILRUN	protein_coding	34587287	34696859	-	369515			rna_seq	GeneMaskActiveScorer(requested_output=RNA_SEQ)	UBERON:0000995 total RNA-seq	-	total RNA-seq	UBERON:0000995	uterus	tissue	adult	encode	paired	FALSE				0.907909	0.974553	0.974553	chr6:33693484-34742060:.
chr6:29870873:A>G		rs28590416	6	29838650	29870873	A	G	ENSG00000235238	SUMO2P1	processed_pseudogene	29636059	29636343	-	234530			rna_seq	GeneMaskActiveScorer(requested_output=RNA_SEQ)	UBERON:0000995 gtex Uterus polyA plus RNA-seq	.	polyA plus RNA-seq	UBERON:0000995	uterus	tissue	adult	gtex	paired	FALSE			Uterus	2.63083	0.974553	0.974553	chr6:29346585-30395161:.
chr1:22146013:A>G		rs7519889	1	22472506	22146013	A	G	ENSG00000159189	C1QC	protein_coding	22643013	22648110	+	497000			rna_seq	GeneMaskActiveScorer(requested_output=RNA_SEQ)	UBERON:0000995 total RNA-seq	+	total RNA-seq	UBERON:0000995	uterus	tissue	adult	encode	paired	FALSE				0.867281	0.974553	0.974553	chr1:21621725-22670301:.
chr2:11581886:C>G		rs10929759	2	11722012	11581886	C	G	ENSG00000134318	ROCK2	protein_coding	11179758	11348330	-	233556			rna_seq	GeneMaskActiveScorer(requested_output=RNA_SEQ)	UBERON:0000995 total RNA-seq	-	total RNA-seq	UBERON:0000995	uterus	tissue	adult	encode	paired	FALSE				0.913124	0.974553	0.974553	chr2:11057598-12106174:.
chrX:71142722:T>G		rs62609611	X	70362572	71142722	T	G	ENSG00000147140	NONO	protein_coding	71254813	71301522	+	112091			rna_seq	GeneMaskActiveScorer(requested_output=RNA_SEQ)	UBERON:0000995 total RNA-seq	+	total RNA-seq	UBERON:0000995	uterus	tissue	adult	encode	paired	FALSE				0.865006	0.974553	0.974553	chrX:70618434-71667010:.
chr2:11515558:T>G		rs13407702	2	11655684	11515558	T	G	ENSG00000134318	ROCK2	protein_coding	11179758	11348330	-	167228			rna_seq	GeneMaskActiveScorer(requested_output=RNA_SEQ)	UBERON:0000995 total RNA-seq	-	total RNA-seq	UBERON:0000995	uterus	tissue	adult	encode	paired	FALSE				0.91446	0.974553	0.974553	chr2:10991270-12039846:.
chrX:70937280:C>G		rs6625721	X	70157130	70937280	C	G	ENSG00000147140	NONO	protein_coding	71254813	71301522	+	317533			rna_seq	GeneMaskActiveScorer(requested_output=RNA_SEQ)	UBERON:0000995 total RNA-seq	+	total RNA-seq	UBERON:0000995	uterus	tissue	adult	encode	paired	FALSE				0.870396	0.974553	0.974553	chrX:70412992-71461568:.
chr3:50179801:T>C		rs9831967	3	50217234	50179801	T	C	ENSG00000003756	RBM5	protein_coding	50088918	50119021	+	60780			rna_seq	GeneMaskActiveScorer(requested_output=RNA_SEQ)	UBERON:0000995 total RNA-seq	+	total RNA-seq	UBERON:0000995	uterus	tissue	adult	encode	paired	FALSE				0.866719	0.974553	0.974553	chr3:49655513-50704089:.
chr3:49950042:T>C		rs7615318	3	49987475	49950042	T	C	ENSG00000003756	RBM5	protein_coding	50088918	50119021	+	138876			rna_seq	GeneMaskActiveScorer(requested_output=RNA_SEQ)	UBERON:0000995 total RNA-seq	+	total RNA-seq	UBERON:0000995	uterus	tissue	adult	encode	paired	FALSE				0.871996	0.974553	0.974553	chr3:49425754-50474330:.
chr19:17248726:T>C		rs35686037	19	17359535	17248726	T	C	ENSG00000160113	NR2F6	protein_coding	17231882	17245919	-	2807			rna_seq	GeneMaskActiveScorer(requested_output=RNA_SEQ)	UBERON:0000995 total RNA-seq	-	total RNA-seq	UBERON:0000995	uterus	tissue	adult	encode	paired	FALSE				0.915356	0.974553	0.974553	chr19:16724438-17773014:.
chr10:21929844:T>C		rs2807983	10	22218773	21929844	T	C	ENSG00000168283	BMI1	protein_coding	22321098	22331484	+	391254			rna_seq	GeneMaskActiveScorer(requested_output=RNA_SEQ)	UBERON:0000995 total RNA-seq	+	total RNA-seq	UBERON:0000995	uterus	tissue	adult	encode	paired	FALSE				0.866003	0.974553	0.974553	chr10:21405556-22454132:.
chr3:49889180:C>G		rs7627864	3	49926613	49889180	C	G	ENSG00000003756	RBM5	protein_coding	50088918	50119021	+	199738			rna_seq	GeneMaskActiveScorer(requested_output=RNA_SEQ)	UBERON:0000995 gtex Uterus polyA plus RNA-seq	.	polyA plus RNA-seq	UBERON:0000995	uterus	tissue	adult	gtex	paired	FALSE			Uterus	2.58986	0.974553	0.974553	chr3:49364892-50413468:.
chr6:34255666:A>G		rs61175078	6	34223443	34255666	A	G	ENSG00000196821	ILRUN	protein_coding	34587287	34696859	-	331621			rna_seq	GeneMaskActiveScorer(requested_output=RNA_SEQ)	UBERON:0000995 total RNA-seq	-	total RNA-seq	UBERON:0000995	uterus	tissue	adult	encode	paired	FALSE				0.910879	0.974553	0.974553	chr6:33731378-34779954:.
chr12:15242614:A>G		rs12580862	12	15395548	15242614	A	G	ENSG00000151491	EPS8	protein_coding	15620133	15882329	-	377519			rna_seq	GeneMaskActiveScorer(requested_output=RNA_SEQ)	UBERON:0000995 total RNA-seq	-	total RNA-seq	UBERON:0000995	uterus	tissue	adult	encode	paired	FALSE				0.911957	0.974553	0.974553	chr12:14718326-15766902:.
chr2:11520489:T>C		rs13432756	2	11660615	11520489	T	C	ENSG00000134318	ROCK2	protein_coding	11179758	11348330	-	172159			rna_seq	GeneMaskActiveScorer(requested_output=RNA_SEQ)	UBERON:0000995 total RNA-seq	-	total RNA-seq	UBERON:0000995	uterus	tissue	adult	encode	paired	FALSE				0.912649	0.974553	0.974553	chr2:10996201-12044777:.
chrX:71028784:T>C		rs55705435	X	70248634	71028784	T	C	ENSG00000147140	NONO	protein_coding	71254813	71301522	+	226029			rna_seq	GeneMaskActiveScorer(requested_output=RNA_SEQ)	UBERON:0000995 total RNA-seq	+	total RNA-seq	UBERON:0000995	uterus	tissue	adult	encode	paired	FALSE				0.868664	0.974553	0.974553	chrX:70504496-71553072:.
chr19:17277256:T>C		rs4808613	19	17388065	17277256	T	C	ENSG00000105393	BABAM1	protein_coding	17267375	17281249	+	0			rna_seq	PolyadenylationScorer()	UBERON:0000995 gtex Uterus polyA plus RNA-seq	.	polyA plus RNA-seq	UBERON:0000995	uterus	tissue	adult	gtex	paired	FALSE			Uterus	0.0127485	0.974553	0.974553	chr19:16752968-17801544:.
chr1:22244988:T>C		rs35107757	1	22571481	22244988	T	C	ENSG00000090686	USP48	protein_coding	21678297	21783606	-	461382			rna_seq	GeneMaskActiveScorer(requested_output=RNA_SEQ)	UBERON:0000995 total RNA-seq	-	total RNA-seq	UBERON:0000995	uterus	tissue	adult	encode	paired	FALSE				0.907892	0.974553	0.974553	chr1:21720700-22769276:.
chr10:21982740:A>C		rs10764328	10	22271669	21982740	A	C	ENSG00000168283	BMI1	protein_coding	22321098	22331484	+	338358			rna_seq	GeneMaskActiveScorer(requested_output=RNA_SEQ)	UBERON:0000995 total RNA-seq	+	total RNA-seq	UBERON:0000995	uterus	tissue	adult	encode	paired	FALSE				0.869115	0.974553	0.974553	chr10:21458452-22507028:.
chrX:70935523:A>G		rs5981034	X	70155373	70935523	A	G	ENSG00000147140	NONO	protein_coding	71254813	71301522	+	319290			rna_seq	GeneMaskActiveScorer(requested_output=RNA_SEQ)	UBERON:0000995 total RNA-seq	+	total RNA-seq	UBERON:0000995	uterus	tissue	adult	encode	paired	FALSE				0.871724	0.974553	0.974553	chrX:70411235-71459811:.
chr2:187314767:T>C		rs840595	2	188179494	187314767	T	C	ENSG00000064989	CALCRL	protein_coding	187341963	187448460	-	27196			rna_seq	GeneMaskActiveScorer(requested_output=RNA_SEQ)	UBERON:0000995 total RNA-seq	-	total RNA-seq	UBERON:0000995	uterus	tissue	adult	encode	paired	FALSE				0.903744	0.974553	0.974553	chr2:186790479-187839055:.
chrX:70994587:T>C		rs6625747	X	70214437	70994587	T	C	ENSG00000147140	NONO	protein_coding	71254813	71301522	+	260226			rna_seq	GeneMaskActiveScorer(requested_output=RNA_SEQ)	UBERON:0000995 total RNA-seq	+	total RNA-seq	UBERON:0000995	uterus	tissue	adult	encode	paired	FALSE				0.874839	0.974553	0.974553	chrX:70470299-71518875:.
chr3:49900794:C>G		rs3774758	3	49938227	49900794	C	G	ENSG00000003756	RBM5	protein_coding	50088918	50119021	+	188124			rna_seq	GeneMaskActiveScorer(requested_output=RNA_SEQ)	UBERON:0000995 total RNA-seq	+	total RNA-seq	UBERON:0000995	uterus	tissue	adult	encode	paired	FALSE				0.878492	0.974553	0.974553	chr3:49376506-50425082:.
chr3:49981152:T>G		rs11130233	3	50018585	49981152	T	G	ENSG00000003756	RBM5	protein_coding	50088918	50119021	+	107766			rna_seq	GeneMaskActiveScorer(requested_output=RNA_SEQ)	UBERON:0000995 total RNA-seq	+	total RNA-seq	UBERON:0000995	uterus	tissue	adult	encode	paired	FALSE				0.868456	0.974553	0.974553	chr3:49456864-50505440:.
chr7:812258:T>C		rs9886054	7	851895	812258	T	C	ENSG00000164828	SUN1	protein_coding	816614	896435	+	4356			rna_seq	GeneMaskActiveScorer(requested_output=RNA_SEQ)	UBERON:0000995 total RNA-seq	+	total RNA-seq	UBERON:0000995	uterus	tissue	adult	encode	paired	FALSE				0.868888	0.974553	0.974553	chr7:287970-1336546:.
chr3:13687216:T>G		rs9823655	3	13728715	13687216	T	G	ENSG00000268279	ENSG00000268279	protein_coding	14135216	14148252	+	448000			rna_seq	GeneMaskActiveScorer(requested_output=RNA_SEQ)	UBERON:0000995 gtex Uterus polyA plus RNA-seq	.	polyA plus RNA-seq	UBERON:0000995	uterus	tissue	adult	gtex	paired	FALSE			Uterus	2.63327	0.974553	0.974553	chr3:13162928-14211504:.
chrX:70943693:A>G		rs4402040	X	70163543	70943693	A	G	ENSG00000147140	NONO	protein_coding	71254813	71301522	+	311120			rna_seq	GeneMaskActiveScorer(requested_output=RNA_SEQ)	UBERON:0000995 total RNA-seq	+	total RNA-seq	UBERON:0000995	uterus	tissue	adult	encode	paired	FALSE				0.879015	0.974553	0.974553	chrX:70419405-71467981:.
chrX:71021855:T>C		rs5937060	X	70241705	71021855	T	C	ENSG00000147140	NONO	protein_coding	71254813	71301522	+	232958			rna_seq	GeneMaskActiveScorer(requested_output=RNA_SEQ)	UBERON:0000995 total RNA-seq	+	total RNA-seq	UBERON:0000995	uterus	tissue	adult	encode	paired	FALSE				0.866744	0.974553	0.974553	chrX:70497567-71546143:.
chr3:50087517:A>T		rs143336190	3	50124950	50087517	A	T	ENSG00000003756	RBM5	protein_coding	50088918	50119021	+	1401			rna_seq	GeneMaskActiveScorer(requested_output=RNA_SEQ)	UBERON:0000995 total RNA-seq	+	total RNA-seq	UBERON:0000995	uterus	tissue	adult	encode	paired	FALSE				0.867426	0.974553	0.974553	chr3:49563229-50611805:.
chr22:40102152:A>T		rs6001765	22	40498156	40102152	A	T	ENSG00000284431	ENSG00000284431	protein_coding	40346528	40410054	+	244376			rna_seq	GeneMaskActiveScorer(requested_output=RNA_SEQ)	UBERON:0000995 total RNA-seq	+	total RNA-seq	UBERON:0000995	uterus	tissue	adult	encode	paired	FALSE				0.873982	0.974553	0.974553	chr22:39577864-40626440:.
chr10:88285032:T>C		rs1048956	10	90044789	88285032	T	C	ENSG00000171862	PTEN	protein_coding	87862637	87971930	+	313102			rna_seq	GeneMaskActiveScorer(requested_output=RNA_SEQ)	UBERON:0000995 total RNA-seq	+	total RNA-seq	UBERON:0000995	uterus	tissue	adult	encode	paired	FALSE				0.878672	0.974553	0.974553	chr10:87760744-88809320:.
chrX:71132567:T>C		rs10521349	X	70352417	71132567	T	C	ENSG00000147140	NONO	protein_coding	71254813	71301522	+	122246			rna_seq	GeneMaskActiveScorer(requested_output=RNA_SEQ)	UBERON:0000995 total RNA-seq	+	total RNA-seq	UBERON:0000995	uterus	tissue	adult	encode	paired	FALSE				0.865685	0.974553	0.974553	chrX:70608279-71656855:.
chrX:71123771:A>G		rs12841977	X	70343621	71123771	A	G	ENSG00000147140	NONO	protein_coding	71254813	71301522	+	131042			rna_seq	GeneMaskActiveScorer(requested_output=RNA_SEQ)	UBERON:0000995 total RNA-seq	+	total RNA-seq	UBERON:0000995	uterus	tissue	adult	encode	paired	FALSE				0.869273	0.974553	0.974553	chrX:70599483-71648059:.
chrX:70954506:A>G		rs67035131	X	70174356	70954506	A	G	ENSG00000147140	NONO	protein_coding	71254813	71301522	+	300307			rna_seq	GeneMaskActiveScorer(requested_output=RNA_SEQ)	UBERON:0000995 total RNA-seq	+	total RNA-seq	UBERON:0000995	uterus	tissue	adult	encode	paired	FALSE				0.864691	0.974553	0.974553	chrX:70430218-71478794:.
chr6:34255162:A>G		rs9366846	6	34222939	34255162	A	G	ENSG00000196821	ILRUN	protein_coding	34587287	34696859	-	332125			rna_seq	GeneMaskActiveScorer(requested_output=RNA_SEQ)	UBERON:0000995 total RNA-seq	-	total RNA-seq	UBERON:0000995	uterus	tissue	adult	encode	paired	FALSE				0.903779	0.974553	0.974553	chr6:33730874-34779450:.
chr3:50064204:T>C		rs138916547	3	50101637	50064204	T	C	ENSG00000003756	RBM5	protein_coding	50088918	50119021	+	24714			rna_seq	GeneMaskActiveScorer(requested_output=RNA_SEQ)	UBERON:0000995 total RNA-seq	+	total RNA-seq	UBERON:0000995	uterus	tissue	adult	encode	paired	FALSE				0.87674	0.974553	0.974553	chr3:49539916-50588492:.
chr3:50097979:A>C		rs7648652	3	50135412	50097979	A	C	ENSG00000003756	RBM5	protein_coding	50088918	50119021	+	0			rna_seq	GeneMaskActiveScorer(requested_output=RNA_SEQ)	UBERON:0000995 total RNA-seq	+	total RNA-seq	UBERON:0000995	uterus	tissue	adult	encode	paired	FALSE				0.875691	0.974553	0.974553	chr3:49573691-50622267:.
chr4:55159510:A>G		rs7662807	4	56025677	55159510	A	G	ENSG00000134851	TMEM165	protein_coding	55395956	55453397	+	236446			rna_seq	GeneMaskActiveScorer(requested_output=RNA_SEQ)	UBERON:0000995 total RNA-seq	+	total RNA-seq	UBERON:0000995	uterus	tissue	adult	encode	paired	FALSE				0.865031	0.974553	0.974553	chr4:54635222-55683798:.
chr10:88287593:T>G		rs2018705	10	90047350	88287593	T	G	ENSG00000171862	PTEN	protein_coding	87862637	87971930	+	315663			rna_seq	GeneMaskActiveScorer(requested_output=RNA_SEQ)	UBERON:0000995 total RNA-seq	+	total RNA-seq	UBERON:0000995	uterus	tissue	adult	encode	paired	FALSE				0.884201	0.974553	0.974553	chr10:87763305-88811881:.
chr10:88253438:A>C		rs558443	10	90013195	88253438	A	C	ENSG00000171862	PTEN	protein_coding	87862637	87971930	+	281508			rna_seq	GeneMaskActiveScorer(requested_output=RNA_SEQ)	UBERON:0000995 total RNA-seq	+	total RNA-seq	UBERON:0000995	uterus	tissue	adult	encode	paired	FALSE				0.867121	0.974553	0.974553	chr10:87729150-88777726:.
chr10:88291940:T>C		rs1035796	10	90051697	88291940	T	C	ENSG00000171862	PTEN	protein_coding	87862637	87971930	+	320010			rna_seq	GeneMaskActiveScorer(requested_output=RNA_SEQ)	UBERON:0000995 total RNA-seq	+	total RNA-seq	UBERON:0000995	uterus	tissue	adult	encode	paired	FALSE				0.884603	0.974553	0.974553	chr10:87767652-88816228:.
chrX:70964435:A>G		rs5937038	X	70184285	70964435	A	G	ENSG00000147140	NONO	protein_coding	71254813	71301522	+	290378			rna_seq	GeneMaskActiveScorer(requested_output=RNA_SEQ)	UBERON:0000995 total RNA-seq	+	total RNA-seq	UBERON:0000995	uterus	tissue	adult	encode	paired	FALSE				0.868859	0.974553	0.974553	chrX:70440147-71488723:.
chr6:29848718:A>G		rs28743648	6	29816495	29848718	A	G	ENSG00000235238	SUMO2P1	processed_pseudogene	29636059	29636343	-	212375			rna_seq	GeneMaskActiveScorer(requested_output=RNA_SEQ)	UBERON:0000995 gtex Uterus polyA plus RNA-seq	.	polyA plus RNA-seq	UBERON:0000995	uterus	tissue	adult	gtex	paired	FALSE			Uterus	2.59056	0.974553	0.974553	chr6:29324430-30373006:.
chr2:11514406:T>C		rs13430148	2	11654532	11514406	T	C	ENSG00000134318	ROCK2	protein_coding	11179758	11348330	-	166076			rna_seq	GeneMaskActiveScorer(requested_output=RNA_SEQ)	UBERON:0000995 total RNA-seq	-	total RNA-seq	UBERON:0000995	uterus	tissue	adult	encode	paired	FALSE				0.908361	0.974553	0.974553	chr2:10990118-12038694:.
chr10:21966670:A>G		rs2666761	10	22255599	21966670	A	G	ENSG00000168283	BMI1	protein_coding	22321098	22331484	+	354428			rna_seq	GeneMaskActiveScorer(requested_output=RNA_SEQ)	UBERON:0000995 total RNA-seq	+	total RNA-seq	UBERON:0000995	uterus	tissue	adult	encode	paired	FALSE				0.872617	0.974553	0.974553	chr10:21442382-22490958:.
chr8:11564536:A>G		rs1042701	8	11422045	11564536	A	G	ENSG00000205882	DEFB134	protein_coding	11993173	12000752	-	428637			rna_seq	GeneMaskLFCScorer(requested_output=RNA_SEQ)	UBERON:0000995 gtex Uterus polyA plus RNA-seq	.	polyA plus RNA-seq	UBERON:0000995	uterus	tissue	adult	gtex	paired	FALSE			Uterus	-0.0055871	-0.9742	0.9742	chr8:11040248-12088824:.
chr7:25727471:A>G		rs11768244	7	25767091	25727471	A	G	ENSG00000290025	ENSG00000290025	lncRNA	25839075	25848071	+	111604			rna_seq	GeneMaskLFCScorer(requested_output=RNA_SEQ)	UBERON:0000995 gtex Uterus polyA plus RNA-seq	.	polyA plus RNA-seq	UBERON:0000995	uterus	tissue	adult	gtex	paired	FALSE			Uterus	-0.00556898	-0.9742	0.9742	chr7:25203183-26251759:.
chr3:49883138:T>C		rs9843653	3	49920571	49883138	T	C	ENSG00000179564	LSMEM2	protein_coding	50279086	50288114	+	395948			rna_seq	GeneMaskLFCScorer(requested_output=RNA_SEQ)	UBERON:0000995 total RNA-seq	+	total RNA-seq	UBERON:0000995	uterus	tissue	adult	encode	paired	FALSE				-0.00500774	-0.9742	0.9742	chr3:49358850-50407426:.
chr17:48216712:T>G		rs7219967	17	46294074	48216712	T	G	ENSG00000073861	TBX21	protein_coding	47733235	47746122	+	470590			rna_seq	GeneMaskLFCScorer(requested_output=RNA_SEQ)	UBERON:0000995 total RNA-seq	+	total RNA-seq	UBERON:0000995	uterus	tissue	adult	encode	paired	FALSE				-0.0049963	-0.9742	0.9742	chr17:47692424-48741000:.
chr6:152241832:T>C		rs13195723	6	152562967	152241832	T	C	ENSG00000120279	MYCT1	protein_coding	152697896	152724569	+	456064			rna_seq	GeneMaskLFCScorer(requested_output=RNA_SEQ)	UBERON:0000995 total RNA-seq	+	total RNA-seq	UBERON:0000995	uterus	tissue	adult	encode	paired	FALSE				-0.00499871	-0.9742	0.9742	chr6:151717544-152766120:.
chr12:95285333:A>G		rs12423799	12	95679109	95285333	A	G	ENSG00000283998	MIR492	miRNA	94834397	94834513	+	450820			rna_seq	GeneMaskLFCScorer(requested_output=RNA_SEQ)	UBERON:0000995 gtex Uterus polyA plus RNA-seq	.	polyA plus RNA-seq	UBERON:0000995	uterus	tissue	adult	gtex	paired	FALSE			Uterus	-0.00559092	-0.9742	0.9742	chr12:94761045-95809621:.
chr2:112799290:T>C		rs11898680	2	113556867	112799290	T	C	ENSG00000207383	Y_RNA	misc_RNA	112579483	112579584	-	219706			rna_seq	GeneMaskLFCScorer(requested_output=RNA_SEQ)	UBERON:0000995 total RNA-seq	-	total RNA-seq	UBERON:0000995	uterus	tissue	adult	encode	paired	FALSE				-0.00413656	-0.9742	0.9742	chr2:112275002-113323578:.
chr1:172141625:A>G		rs12047492	1	172110765	172141625	A	G	ENSG00000283152	MIR3120	miRNA	172138807	172138888	+	2737			rna_seq	GeneMaskLFCScorer(requested_output=RNA_SEQ)	UBERON:0000995 gtex Uterus polyA plus RNA-seq	.	polyA plus RNA-seq	UBERON:0000995	uterus	tissue	adult	gtex	paired	FALSE			Uterus	-0.00559089	-0.9742	0.9742	chr1:171617337-172665913:.
chr1:172222192:A>G		rs10911323	1	172191332	172222192	A	G	ENSG00000287336	ENSG00000287336	lncRNA	172210710	172213499	-	8693			rna_seq	GeneMaskLFCScorer(requested_output=RNA_SEQ)	UBERON:0000995 gtex Uterus polyA plus RNA-seq	.	polyA plus RNA-seq	UBERON:0000995	uterus	tissue	adult	gtex	paired	FALSE			Uterus	-0.00558996	-0.9742	0.9742	chr1:171697904-172746480:.
chr13:49960562:A>G		rs7997305	13	50534698	49960562	A	G	ENSG00000277066	ENSG00000277066	misc_RNA	50045142	50045232	+	84580			rna_seq	GeneMaskLFCScorer(requested_output=RNA_SEQ)	UBERON:0000995 gtex Uterus polyA plus RNA-seq	.	polyA plus RNA-seq	UBERON:0000995	uterus	tissue	adult	gtex	paired	FALSE			Uterus	-0.00558472	-0.9742	0.9742	chr13:49436274-50484850:.
chr12:95265878:A>G		rs17023860	12	95659654	95265878	A	G	ENSG00000212535	RNU6-808P	snRNA	95290691	95290799	+	24813			rna_seq	GeneMaskLFCScorer(requested_output=RNA_SEQ)	UBERON:0000995 total RNA-seq	+	total RNA-seq	UBERON:0000995	uterus	tissue	adult	encode	paired	FALSE				-0.00502062	-0.9742	0.9742	chr12:94741590-95790166:.
chrX:132134198:T>C		rs2999094	X	131268226	132134198	T	C	ENSG00000165694	FRMD7	protein_coding	132076989	132128020	-	6178			rna_seq	GeneMaskLFCScorer(requested_output=RNA_SEQ)	UBERON:0000995 total RNA-seq	-	total RNA-seq	UBERON:0000995	uterus	tissue	adult	encode	paired	FALSE				-0.00412703	-0.9742	0.9742	chrX:131609910-132658486:.
chr13:50461028:T>C		rs9568416	13	51035164	50461028	T	C	ENSG00000277913	ENSG00000277913	misc_RNA	50044648	50044768	+	416260			rna_seq	GeneMaskLFCScorer(requested_output=RNA_SEQ)	UBERON:0000995 gtex Uterus polyA plus RNA-seq	.	polyA plus RNA-seq	UBERON:0000995	uterus	tissue	adult	gtex	paired	FALSE			Uterus	-0.00557828	-0.9742	0.9742	chr13:49936740-50985316:.
chr8:99431848:A>C		rs3103704	8	100444076	99431848	A	C	ENSG00000271930	ENSG00000271930	lncRNA	98943594	98944098	+	487750			rna_seq	GeneMaskLFCScorer(requested_output=RNA_SEQ)	UBERON:0000995 gtex Uterus polyA plus RNA-seq	.	polyA plus RNA-seq	UBERON:0000995	uterus	tissue	adult	gtex	paired	FALSE			Uterus	-0.00558376	-0.9742	0.9742	chr8:98907560-99956136:.
chr8:99462846:T>C		rs3134153	8	100475074	99462846	T	C	ENSG00000132554	RGS22	protein_coding	99960935	100131268	-	498089			rna_seq	GeneMaskLFCScorer(requested_output=RNA_SEQ)	UBERON:0000995 total RNA-seq	-	total RNA-seq	UBERON:0000995	uterus	tissue	adult	encode	paired	FALSE				-0.00412846	-0.9742	0.9742	chr8:98938558-99987134:.
chr3:49351200:T>C		rs4955440	3	49388633	49351200	T	C	ENSG00000235908	RHOA-IT1	lncRNA	49365144	49367006	-	13944			rna_seq	GeneMaskLFCScorer(requested_output=RNA_SEQ)	UBERON:0000995 gtex Uterus polyA plus RNA-seq	.	polyA plus RNA-seq	UBERON:0000995	uterus	tissue	adult	gtex	paired	FALSE			Uterus	-0.00560355	-0.9742	0.9742	chr3:48826912-49875488:.
chr6:19708250:A>G		rs9366312	6	19708481	19708250	A	G	ENSG00000200957	RNU6-801P	snRNA	19642424	19642529	-	65721			rna_seq	GeneMaskLFCScorer(requested_output=RNA_SEQ)	UBERON:0000995 total RNA-seq	-	total RNA-seq	UBERON:0000995	uterus	tissue	adult	encode	paired	FALSE				-0.00412703	-0.9742	0.9742	chr6:19183962-20232538:.
chr17:20204460:T>C		rs2703805	17	20107773	20204460	T	C	ENSG00000108602	ALDH3A1	protein_coding	19737983	19748943	-	455517			rna_seq	GeneMaskLFCScorer(requested_output=RNA_SEQ)	UBERON:0000995 total RNA-seq	-	total RNA-seq	UBERON:0000995	uterus	tissue	adult	encode	paired	FALSE				-0.00413322	-0.9742	0.9742	chr17:19680172-20728748:.
chr11:30131047:A>G		rs7935077	11	30152594	30131047	A	G	ENSG00000261340	LINC01616	lncRNA	29980112	29982392	-	148655			rna_seq	GeneMaskLFCScorer(requested_output=RNA_SEQ)	UBERON:0000995 total RNA-seq	-	total RNA-seq	UBERON:0000995	uterus	tissue	adult	encode	paired	FALSE				-0.00414133	-0.9742	0.9742	chr11:29606759-30655335:.
chr3:49484116:A>G		rs1009051	3	49521549	49484116	A	G	ENSG00000272434	ENSG00000272434	lncRNA	49029315	49029706	+	454410			rna_seq	GeneMaskLFCScorer(requested_output=RNA_SEQ)	UBERON:0000995 total RNA-seq	+	total RNA-seq	UBERON:0000995	uterus	tissue	adult	encode	paired	FALSE				-0.00500202	-0.9742	0.9742	chr3:48959828-50008404:.
chr8:11454329:T>C		rs13248746	8	11311838	11454329	T	C	ENSG00000177710	SLC35G5	protein_coding	11331011	11332360	+	121969			rna_seq	GeneMaskLFCScorer(requested_output=RNA_SEQ)	UBERON:0000995 gtex Uterus polyA plus RNA-seq	.	polyA plus RNA-seq	UBERON:0000995	uterus	tissue	adult	gtex	paired	FALSE			Uterus	-0.00561142	-0.9742	0.9742	chr8:10930041-11978617:.
chr12:95108743:A>C		rs6538591	12	95502519	95108743	A	C	ENSG00000289476	ENSG00000289476	lncRNA	95305928	95306863	+	197185			rna_seq	GeneMaskLFCScorer(requested_output=RNA_SEQ)	UBERON:0000995 gtex Uterus polyA plus RNA-seq	.	polyA plus RNA-seq	UBERON:0000995	uterus	tissue	adult	gtex	paired	FALSE			Uterus	-0.00558352	-0.9742	0.9742	chr12:94584455-95633031:.
chr10:88456728:T>C		rs2312610	10	90216485	88456728	T	C	ENSG00000289952	ENSG00000289952	lncRNA	88582964	88584533	+	126236			rna_seq	GeneMaskLFCScorer(requested_output=RNA_SEQ)	UBERON:0000995 total RNA-seq	+	total RNA-seq	UBERON:0000995	uterus	tissue	adult	encode	paired	FALSE				-0.00498819	-0.9742	0.9742	chr10:87932440-88981016:.
chr6:34226315:T>C		rs1776898	6	34194092	34226315	T	C	ENSG00000137288	UQCC2	protein_coding	33694292	33711727	-	514588			rna_seq	GeneMaskLFCScorer(requested_output=RNA_SEQ)	UBERON:0000995 total RNA-seq	-	total RNA-seq	UBERON:0000995	uterus	tissue	adult	encode	paired	FALSE				-0.00412273	-0.9742	0.9742	chr6:33702027-34750603:.
chrX:71088370:A>G		rs12841062	X	70308220	71088370	A	G	ENSG00000213706	RHOG2P	processed_pseudogene	71352417	71352988	+	264047			rna_seq	GeneMaskLFCScorer(requested_output=RNA_SEQ)	UBERON:0000995 total RNA-seq	+	total RNA-seq	UBERON:0000995	uterus	tissue	adult	encode	paired	FALSE				-0.0049901	-0.9742	0.9742	chrX:70564082-71612658:.
chr6:31360768:A>T		rs9366782	6	31328545	31360768	A	T	ENSG00000204444	APOM	protein_coding	31652415	31658210	+	291647			rna_seq	GeneMaskLFCScorer(requested_output=RNA_SEQ)	UBERON:0000995 total RNA-seq	+	total RNA-seq	UBERON:0000995	uterus	tissue	adult	encode	paired	FALSE				-0.00497961	-0.9742	0.9742	chr6:30836480-31885056:.
chr17:48294988:T>C		rs16954904	17	46372350	48294988	T	C	ENSG00000241788	COX6B1P2	processed_pseudogene	48713729	48713959	+	418741			rna_seq	GeneMaskLFCScorer(requested_output=RNA_SEQ)	UBERON:0000995 gtex Uterus polyA plus RNA-seq	.	polyA plus RNA-seq	UBERON:0000995	uterus	tissue	adult	gtex	paired	FALSE			Uterus	-0.00560188	-0.9742	0.9742	chr17:47770700-48819276:.
chr2:27074889:A>G		rs11126857	2	27297757	27074889	A	G	ENSG00000235267	ENSG00000235267	processed_pseudogene	27455155	27455862	+	380266			rna_seq	GeneMaskLFCScorer(requested_output=RNA_SEQ)	UBERON:0000995 gtex Uterus polyA plus RNA-seq	.	polyA plus RNA-seq	UBERON:0000995	uterus	tissue	adult	gtex	paired	FALSE			Uterus	-0.00560427	-0.9742	0.9742	chr2:26550601-27599177:.
chr10:21510797:A>C		rs12256551	10	21799726	21510797	A	C	ENSG00000222071	MIR1915	miRNA	21496561	21496641	-	14156			rna_seq	GeneMaskLFCScorer(requested_output=RNA_SEQ)	UBERON:0000995 total RNA-seq	-	total RNA-seq	UBERON:0000995	uterus	tissue	adult	encode	paired	FALSE				-0.0041337	-0.9742	0.9742	chr10:20986509-22035085:.
chr3:101728542:T>G		rs9809162	3	101447386	101728542	T	G	ENSG00000242299	RPS18P5	processed_pseudogene	101576488	101576947	-	151595			rna_seq	GeneMaskLFCScorer(requested_output=RNA_SEQ)	UBERON:0000995 total RNA-seq	-	total RNA-seq	UBERON:0000995	uterus	tissue	adult	encode	paired	FALSE				-0.0041486	-0.9742	0.9742	chr3:101204254-102252830:.
chr8:11565574:A>C		rs11985709	8	11423083	11565574	A	C	ENSG00000227203	SUB1P1	processed_pseudogene	11790004	11790386	+	224430			rna_seq	GeneMaskLFCScorer(requested_output=RNA_SEQ)	UBERON:0000995 total RNA-seq	+	total RNA-seq	UBERON:0000995	uterus	tissue	adult	encode	paired	FALSE				-0.00500917	-0.9742	0.9742	chr8:11041286-12089862:.
chr3:50187596:A>G		rs11711407	3	50225029	50187596	A	G	ENSG00000185614	INKA1	protein_coding	49803260	49805030	+	382566			rna_seq	GeneMaskLFCScorer(requested_output=RNA_SEQ)	UBERON:0000995 total RNA-seq	+	total RNA-seq	UBERON:0000995	uterus	tissue	adult	encode	paired	FALSE				-0.00502074	-0.9742	0.9742	chr3:49663308-50711884:.
chr2:11541892:A>G		rs4669746	2	11682018	11541892	A	G	ENSG00000239899	RN7SL674P	misc_RNA	11584772	11585047	+	42880			rna_seq	GeneMaskLFCScorer(requested_output=RNA_SEQ)	UBERON:0000995 total RNA-seq	+	total RNA-seq	UBERON:0000995	uterus	tissue	adult	encode	paired	FALSE				-0.00501192	-0.9742	0.9742	chr2:11017604-12066180:.
chrX:70987250:T>C		rs55672954	X	70207100	70987250	T	C	ENSG00000147168	IL2RG	protein_coding	71107403	71112108	-	120153			rna_seq	GeneMaskLFCScorer(requested_output=RNA_SEQ)	UBERON:0000995 total RNA-seq	-	total RNA-seq	UBERON:0000995	uterus	tissue	adult	encode	paired	FALSE				-0.00414729	-0.9742	0.9742	chrX:70462962-71511538:.
chr7:134867451:A>G		rs2075463	7	134552202	134867451	A	G	ENSG00000223500	RNF14P4	processed_pseudogene	135128443	135129685	+	260992			rna_seq	GeneMaskLFCScorer(requested_output=RNA_SEQ)	UBERON:0000995 total RNA-seq	+	total RNA-seq	UBERON:0000995	uterus	tissue	adult	encode	paired	FALSE				-0.00502062	-0.9742	0.9742	chr7:134343163-135391739:.
chr6:34179034:A>G		rs114078082	6	34146811	34179034	A	G	ENSG00000225339	ENSG00000225339	lncRNA	34248534	34286768	+	69500			rna_seq	GeneMaskLFCScorer(requested_output=RNA_SEQ)	UBERON:0000995 total RNA-seq	+	total RNA-seq	UBERON:0000995	uterus	tissue	adult	encode	paired	FALSE				-0.00499868	-0.9742	0.9742	chr6:33654746-34703322:.
chr2:202683093:T>C		rs112884371	2	203547816	202683093	T	C	ENSG00000271852	SNORD11B	snoRNA	202291331	202291421	+	391672			rna_seq	GeneMaskLFCScorer(requested_output=RNA_SEQ)	UBERON:0000995 total RNA-seq	+	total RNA-seq	UBERON:0000995	uterus	tissue	adult	encode	paired	FALSE				-0.00499344	-0.9742	0.9742	chr2:202158805-203207381:.
chr13:50413066:T>C		rs9562967	13	50987202	50413066	T	C	ENSG00000264864	MIR3613	miRNA	49996414	49996501	-	416565			rna_seq	GeneMaskLFCScorer(requested_output=RNA_SEQ)	UBERON:0000995 total RNA-seq	-	total RNA-seq	UBERON:0000995	uterus	tissue	adult	encode	paired	FALSE				-0.00415397	-0.9742	0.9742	chr13:49888778-50937354:.
chr1:176645790:T>G		rs12138705	1	176614926	176645790	T	G	ENSG00000152092	ASTN1	protein_coding	176857301	177164973	-	211511			rna_seq	GeneMaskLFCScorer(requested_output=RNA_SEQ)	UBERON:0000995 total RNA-seq	-	total RNA-seq	UBERON:0000995	uterus	tissue	adult	encode	paired	FALSE				-0.00415087	-0.9742	0.9742	chr1:176121502-177170078:.
chr12:57020556:A>T		rs10400412	12	57414340	57020556	A	T	ENSG00000285133	ENSG00000285133	protein_coding	57517711	57520480	-	497155			rna_seq	GeneMaskLFCScorer(requested_output=RNA_SEQ)	UBERON:0000995 total RNA-seq	-	total RNA-seq	UBERON:0000995	uterus	tissue	adult	encode	paired	FALSE				-0.00413442	-0.9742	0.9742	chr12:56496268-57544844:.
chr7:25710710:A>T		rs2158932	7	25750330	25710710	A	T	ENSG00000223561	LINC03007	lncRNA	25593303	25751032	-	0			rna_seq	GeneMaskLFCScorer(requested_output=RNA_SEQ)	UBERON:0000995 total RNA-seq	-	total RNA-seq	UBERON:0000995	uterus	tissue	adult	encode	paired	FALSE				-0.00414538	-0.9742	0.9742	chr7:25186422-26234998:.
chr6:151518040:A>G		rs57987699	6	151839175	151518040	A	G	ENSG00000252615	Y_RNA	misc_RNA	151377999	151378099	-	139941			rna_seq	GeneMaskLFCScorer(requested_output=RNA_SEQ)	UBERON:0000995 total RNA-seq	-	total RNA-seq	UBERON:0000995	uterus	tissue	adult	encode	paired	FALSE				-0.00413609	-0.9742	0.9742	chr6:150993752-152042328:.
chr6:29882857:T>C		rs78334780	6	29850634	29882857	T	C	ENSG00000227766	ENSG00000227766	unprocessed_pseudogene	29942074	29943067	-	59217			rna_seq	GeneMaskLFCScorer(requested_output=RNA_SEQ)	UBERON:0000995 total RNA-seq	-	total RNA-seq	UBERON:0000995	uterus	tissue	adult	encode	paired	FALSE				-0.00414562	-0.9742	0.9742	chr6:29358569-30407145:.
chr3:49785476:A>G		rs9836756	3	49822909	49785476	A	G	ENSG00000187492	CDHR4	protein_coding	49790731	49799873	-	5255			rna_seq	GeneMaskLFCScorer(requested_output=RNA_SEQ)	UBERON:0000995 total RNA-seq	-	total RNA-seq	UBERON:0000995	uterus	tissue	adult	encode	paired	FALSE				-0.0041256	-0.9742	0.9742	chr3:49261188-50309764:.
chr8:98928624:A>G		rs72668457	8	99940852	98928624	A	G	ENSG00000254312	MRPL57P7	processed_pseudogene	98906259	98906517	-	22107			rna_seq	GeneMaskLFCScorer(requested_output=RNA_SEQ)	UBERON:0000995 gtex Uterus polyA plus RNA-seq	.	polyA plus RNA-seq	UBERON:0000995	uterus	tissue	adult	gtex	paired	FALSE			Uterus	-0.00559139	-0.9742	0.9742	chr8:98404336-99452912:.
chr11:30430287:A>C		rs9783322	11	30451834	30430287	A	C	ENSG00000254530	LINC02755	lncRNA	29335877	29989328	-	440959			rna_seq	GeneMaskLFCScorer(requested_output=RNA_SEQ)	UBERON:0000995 gtex Uterus polyA plus RNA-seq	.	polyA plus RNA-seq	UBERON:0000995	uterus	tissue	adult	gtex	paired	FALSE			Uterus	-0.00558901	-0.9742	0.9742	chr11:29905999-30954575:.
chr17:4190845:C>G		rs34348519	17	4094140	4190845	C	G	ENSG00000263165	ENSG00000263165	lncRNA	4163909	4164713	+	26132			rna_seq	GeneMaskLFCScorer(requested_output=RNA_SEQ)	UBERON:0000995 total RNA-seq	+	total RNA-seq	UBERON:0000995	uterus	tissue	adult	encode	paired	FALSE				-0.00499201	-0.9742	0.9742	chr17:3666557-4715133:.
chr17:48424520:T>C		rs113439585	17	46501882	48424520	T	C	ENSG00000167183	PRR15L	protein_coding	47951966	47957883	-	466637			rna_seq	GeneMaskLFCScorer(requested_output=RNA_SEQ)	UBERON:0000995 total RNA-seq	-	total RNA-seq	UBERON:0000995	uterus	tissue	adult	encode	paired	FALSE				-0.00414467	-0.9742	0.9742	chr17:47900232-48948808:.
chr12:54024359:A>C		rs894737	12	54418143	54024359	A	C	ENSG00000250451	HOXC-AS1	lncRNA	53999021	54000010	-	24349			rna_seq	GeneMaskLFCScorer(requested_output=RNA_SEQ)	UBERON:0000995 total RNA-seq	-	total RNA-seq	UBERON:0000995	uterus	tissue	adult	encode	paired	FALSE				-0.00413942	-0.9742	0.9742	chr12:53500071-54548647:.
chr2:112768335:A>C		rs61381693	2	113525912	112768335	A	C	ENSG00000231747	ENSG00000231747	processed_pseudogene	112621808	112622167	-	146168			rna_seq	GeneMaskLFCScorer(requested_output=RNA_SEQ)	UBERON:0000995 total RNA-seq	-	total RNA-seq	UBERON:0000995	uterus	tissue	adult	encode	paired	FALSE				-0.00412464	-0.9742	0.9742	chr2:112244047-113292623:.
chr15:40041714:A>G		rs1010879	15	40333915	40041714	A	G	ENSG00000259390	ENSG00000259390	lncRNA	39512334	39519954	-	521760			rna_seq	GeneMaskLFCScorer(requested_output=RNA_SEQ)	UBERON:0000995 total RNA-seq	-	total RNA-seq	UBERON:0000995	uterus	tissue	adult	encode	paired	FALSE				-0.00413227	-0.9742	0.9742	chr15:39517426-40566002:.
chr8:9794301:T>C		rs4840438	8	9651811	9794301	T	C	ENSG00000207701	MIR597	miRNA	9741671	9741768	+	52533			rna_seq	GeneMaskLFCScorer(requested_output=RNA_SEQ)	UBERON:0000995 total RNA-seq	+	total RNA-seq	UBERON:0000995	uterus	tissue	adult	encode	paired	FALSE				-0.00500035	-0.9742	0.9742	chr8:9270013-10318589:.
chr6:73756153:A>G		rs9447010	6	74465876	73756153	A	G	ENSG00000235174	RPL39P3	processed_pseudogene	73373107	73373263	-	382890			rna_seq	GeneMaskLFCScorer(requested_output=RNA_SEQ)	UBERON:0000995 total RNA-seq	-	total RNA-seq	UBERON:0000995	uterus	tissue	adult	encode	paired	FALSE				-0.00414532	-0.9742	0.9742	chr6:73231865-74280441:.
chr8:99190254:C>G		rs10955206	8	100202482	99190254	C	G	ENSG00000254312	MRPL57P7	processed_pseudogene	98906259	98906517	-	283737			rna_seq	GeneMaskLFCScorer(requested_output=RNA_SEQ)	UBERON:0000995 total RNA-seq	-	total RNA-seq	UBERON:0000995	uterus	tissue	adult	encode	paired	FALSE				-0.00415373	-0.9742	0.9742	chr8:98665966-99714542:.
chr6:151439247:T>C		rs9397409	6	151760382	151439247	T	C	ENSG00000252615	Y_RNA	misc_RNA	151377999	151378099	-	61148			rna_seq	GeneMaskLFCScorer(requested_output=RNA_SEQ)	UBERON:0000995 total RNA-seq	-	total RNA-seq	UBERON:0000995	uterus	tissue	adult	encode	paired	FALSE				-0.00413704	-0.9742	0.9742	chr6:150914959-151963535:.
chr17:48227450:A>T		rs954226	17	46304812	48227450	A	T	ENSG00000242407	ENSG00000242407	lncRNA	48733090	48733888	+	505640			rna_seq	GeneMaskLFCScorer(requested_output=RNA_SEQ)	UBERON:0000995 gtex Uterus polyA plus RNA-seq	.	polyA plus RNA-seq	UBERON:0000995	uterus	tissue	adult	gtex	paired	FALSE			Uterus	-0.0055747	-0.9742	0.9742	chr17:47703162-48751738:.
chr7:25721244:A>G		rs714062	7	25760864	25721244	A	G	ENSG00000199085	MIR148A	miRNA	25949918	25949986	-	228674			rna_seq	GeneMaskLFCScorer(requested_output=RNA_SEQ)	UBERON:0000995 total RNA-seq	-	total RNA-seq	UBERON:0000995	uterus	tissue	adult	encode	paired	FALSE				-0.00412655	-0.9742	0.9742	chr7:25196956-26245532:.
chr8:9538022:A>G		rs6601327	8	9395532	9538022	A	G	ENSG00000263407	MIR4660	miRNA	9048444	9048518	+	489504			rna_seq	GeneMaskLFCScorer(requested_output=RNA_SEQ)	UBERON:0000995 total RNA-seq	+	total RNA-seq	UBERON:0000995	uterus	tissue	adult	encode	paired	FALSE				-0.00499106	-0.9742	0.9742	chr8:9013734-10062310:.
chr2:27086791:A>C		rs6742004	2	27309659	27086791	A	C	ENSG00000236099	ENSG00000236099	unprocessed_pseudogene	27158562	27159229	-	71771			rna_seq	GeneMaskLFCScorer(requested_output=RNA_SEQ)	UBERON:0000995 gtex Uterus polyA plus RNA-seq	.	polyA plus RNA-seq	UBERON:0000995	uterus	tissue	adult	gtex	paired	FALSE			Uterus	-0.00557375	-0.9742	0.9742	chr2:26562503-27611079:.
chr2:26983606:T>C		rs714513	2	27206474	26983606	T	C	ENSG00000115155	OTOF	protein_coding	26457202	26558756	-	424850			rna_seq	GeneMaskLFCScorer(requested_output=RNA_SEQ)	UBERON:0000995 total RNA-seq	-	total RNA-seq	UBERON:0000995	uterus	tissue	adult	encode	paired	FALSE				-0.00414991	-0.9742	0.9742	chr2:26459318-27507894:.
chr8:10258185:A>G		rs4276692	8	10115695	10258185	A	G	ENSG00000248896	ENSG00000248896	lncRNA	10729313	10772910	+	471128			rna_seq	GeneMaskLFCScorer(requested_output=RNA_SEQ)	UBERON:0000995 total RNA-seq	+	total RNA-seq	UBERON:0000995	uterus	tissue	adult	encode	paired	FALSE				-0.00500441	-0.9742	0.9742	chr8:9733897-10782473:.
chr11:30157656:T>C		rs12786317	11	30179203	30157656	T	C	ENSG00000240554	RPL7AP58	processed_pseudogene	29725763	29726565	+	431091			rna_seq	GeneMaskLFCScorer(requested_output=RNA_SEQ)	UBERON:0000995 gtex Uterus polyA plus RNA-seq	.	polyA plus RNA-seq	UBERON:0000995	uterus	tissue	adult	gtex	paired	FALSE			Uterus	-0.00557518	-0.9742	0.9742	chr11:29633368-30681944:.
chr8:10749744:A>G		rs9650656	8	10607254	10749744	A	G	ENSG00000239315	RPL19P13	processed_pseudogene	11256019	11256602	+	506275			rna_seq	GeneMaskLFCScorer(requested_output=RNA_SEQ)	UBERON:0000995 gtex Uterus polyA plus RNA-seq	.	polyA plus RNA-seq	UBERON:0000995	uterus	tissue	adult	gtex	paired	FALSE			Uterus	-0.00560236	-0.9742	0.9742	chr8:10225456-11274032:.
chr6:29825833:A>G		rs72492280	6	29793610	29825833	A	G	ENSG00000290574	ENSG00000290574	lncRNA	30005970	30009956	+	180137			rna_seq	GeneMaskLFCScorer(requested_output=RNA_SEQ)	UBERON:0000995 total RNA-seq	+	total RNA-seq	UBERON:0000995	uterus	tissue	adult	encode	paired	FALSE				-0.0050118	-0.9742	0.9742	chr6:29301545-30350121:.
chr8:99343453:T>C		rs3134178	8	100355681	99343453	T	C	ENSG00000104375	STK3	protein_coding	98371227	98942827	-	400626			rna_seq	GeneMaskLFCScorer(requested_output=RNA_SEQ)	UBERON:0000995 total RNA-seq	-	total RNA-seq	UBERON:0000995	uterus	tissue	adult	encode	paired	FALSE				-0.00412369	-0.9742	0.9742	chr8:98819165-99867741:.
chr12:95310513:T>G		rs66511039	12	95704289	95310513	T	G	ENSG00000257943	ENSG00000257943	transcribed_unitary_pseudogene	95311311	95416098	-	798			rna_seq	GeneMaskLFCScorer(requested_output=RNA_SEQ)	UBERON:0000995 total RNA-seq	-	total RNA-seq	UBERON:0000995	uterus	tissue	adult	encode	paired	FALSE				-0.00413513	-0.9742	0.9742	chr12:94786225-95834801:.
chr8:11187180:A>G		rs11777355	8	11044689	11187180	A	G	ENSG00000239315	RPL19P13	processed_pseudogene	11256019	11256602	+	68839			rna_seq	GeneMaskLFCScorer(requested_output=RNA_SEQ)	UBERON:0000995 gtex Uterus polyA plus RNA-seq	.	polyA plus RNA-seq	UBERON:0000995	uterus	tissue	adult	gtex	paired	FALSE			Uterus	-0.00559282	-0.9742	0.9742	chr8:10662892-11711468:.
chr6:34230254:T>C		rs56410019	6	34198031	34230254	T	C	ENSG00000276404	MIR6835	miRNA	34240672	34240736	+	10418			rna_seq	GeneMaskLFCScorer(requested_output=RNA_SEQ)	UBERON:0000995 gtex Uterus polyA plus RNA-seq	.	polyA plus RNA-seq	UBERON:0000995	uterus	tissue	adult	gtex	paired	FALSE			Uterus	-0.0055747	-0.9742	0.9742	chr6:33705966-34754542:.
chr6:73810390:T>C		rs974112	6	74520113	73810390	T	C	ENSG00000223967	ENSG00000223967	processed_pseudogene	73526743	73526879	-	283511			rna_seq	GeneMaskLFCScorer(requested_output=RNA_SEQ)	UBERON:0000995 gtex Uterus polyA plus RNA-seq	.	polyA plus RNA-seq	UBERON:0000995	uterus	tissue	adult	gtex	paired	FALSE			Uterus	-0.00557518	-0.9742	0.9742	chr6:73286102-74334678:.
chr17:48076385:A>G		rs10853093	17	46153747	48076385	A	G	ENSG00000120094	HOXB1	protein_coding	48528525	48531011	-	452140			rna_seq	GeneMaskLFCScorer(requested_output=RNA_SEQ)	UBERON:0000995 gtex Uterus polyA plus RNA-seq	.	polyA plus RNA-seq	UBERON:0000995	uterus	tissue	adult	gtex	paired	FALSE			Uterus	-0.00561285	-0.9742	0.9742	chr17:47552097-48600673:.
chr6:29870652:C>G		rs72838607	6	29838429	29870652	C	G	ENSG00000272236	ENSG00000272236	lncRNA	29751964	29752207	-	118445			rna_seq	GeneMaskLFCScorer(requested_output=RNA_SEQ)	UBERON:0000995 total RNA-seq	-	total RNA-seq	UBERON:0000995	uterus	tissue	adult	encode	paired	FALSE				-0.00412369	-0.9742	0.9742	chr6:29346364-30394940:.
chrX:134546517:A>G		rs757309	X	133680547	134546517	A	G	ENSG00000284499	MIR363	miRNA	134169377	134169452	-	377065			rna_seq	GeneMaskLFCScorer(requested_output=RNA_SEQ)	UBERON:0000995 total RNA-seq	-	total RNA-seq	UBERON:0000995	uterus	tissue	adult	encode	paired	FALSE				-0.00413513	-0.9742	0.9742	chrX:134022229-135070805:.
chr6:19804279:T>C		rs79419305	6	19804510	19804279	T	C	ENSG00000286590	ENSG00000286590	lncRNA	20321460	20333193	+	517181			rna_seq	GeneMaskLFCScorer(requested_output=RNA_SEQ)	UBERON:0000995 gtex Uterus polyA plus RNA-seq	.	polyA plus RNA-seq	UBERON:0000995	uterus	tissue	adult	gtex	paired	FALSE			Uterus	-0.00558281	-0.9742	0.9742	chr6:19279991-20328567:.
chr8:98925905:A>G		rs16897128	8	99938133	98925905	A	G	ENSG00000229625	ENSG00000229625	lncRNA	98961427	98968284	+	35522			rna_seq	GeneMaskLFCScorer(requested_output=RNA_SEQ)	UBERON:0000995 gtex Uterus polyA plus RNA-seq	.	polyA plus RNA-seq	UBERON:0000995	uterus	tissue	adult	gtex	paired	FALSE			Uterus	-0.00561094	-0.9742	0.9742	chr8:98401617-99450193:.
chr12:56967630:T>C		rs1843311	12	57361414	56967630	T	C	ENSG00000182379	NXPH4	protein_coding	57216793	57226449	+	249163			rna_seq	GeneMaskLFCScorer(requested_output=RNA_SEQ)	UBERON:0000995 gtex Uterus polyA plus RNA-seq	.	polyA plus RNA-seq	UBERON:0000995	uterus	tissue	adult	gtex	paired	FALSE			Uterus	-0.00559449	-0.9742	0.9742	chr12:56443342-57491918:.
chr3:49317941:T>G		rs9860285	3	49355374	49317941	T	G	ENSG00000273211	ENSG00000273211	lncRNA	48985484	48985963	-	331978			rna_seq	GeneMaskLFCScorer(requested_output=RNA_SEQ)	UBERON:0000995 total RNA-seq	-	total RNA-seq	UBERON:0000995	uterus	tissue	adult	encode	paired	FALSE				-0.00412607	-0.9742	0.9742	chr3:48793653-49842229:.
chrX:134557708:A>G	LINC00629/Xq26.3	rs73241342	X	133691738	134557708	A	G	ENSG00000214961	NT5DC1P2	processed_pseudogene	134272286	134273658	+	284050			rna_seq	GeneMaskLFCScorer(requested_output=RNA_SEQ)	UBERON:0000995 gtex Uterus polyA plus RNA-seq	.	polyA plus RNA-seq	UBERON:0000995	uterus	tissue	adult	gtex	paired	FALSE			Uterus	-0.00560093	-0.9742	0.9742	chrX:134033420-135081996:.	133691738	X
chr6:29845227:T>C		rs72843672	6	29813004	29845227	T	C	ENSG00000235963	MCCD1P1	unprocessed_pseudogene	29907782	29908645	-	62555			rna_seq	GeneMaskLFCScorer(requested_output=RNA_SEQ)	UBERON:0000995 total RNA-seq	-	total RNA-seq	UBERON:0000995	uterus	tissue	adult	encode	paired	FALSE				-0.00414896	-0.9742	0.9742	chr6:29320939-30369515:.
chrX:70890940:A>G		rs7888597	X	70110790	70890940	A	G	ENSG00000284391	ENSG00000284391	lncRNA	70427449	70435350	-	455590			rna_seq	GeneMaskLFCScorer(requested_output=RNA_SEQ)	UBERON:0000995 gtex Uterus polyA plus RNA-seq	.	polyA plus RNA-seq	UBERON:0000995	uterus	tissue	adult	gtex	paired	FALSE			Uterus	-0.00559664	-0.9742	0.9742	chrX:70366652-71415228:.
chr12:15262940:T>C		rs7132318	12	15415874	15262940	T	C	ENSG00000111339	ART4	protein_coding	14825568	14843526	-	419414			rna_seq	GeneMaskLFCScorer(requested_output=RNA_SEQ)	UBERON:0000995 total RNA-seq	-	total RNA-seq	UBERON:0000995	uterus	tissue	adult	encode	paired	FALSE				-0.00413704	-0.9742	0.9742	chr12:14738652-15787228:.
chr12:14442822:A>G		rs7964899	12	14595756	14442822	A	G	ENSG00000111339	ART4	protein_coding	14825568	14843526	-	382746			rna_seq	GeneMaskLFCScorer(requested_output=RNA_SEQ)	UBERON:0000995 total RNA-seq	-	total RNA-seq	UBERON:0000995	uterus	tissue	adult	encode	paired	FALSE				-0.00412726	-0.9742	0.9742	chr12:13918534-14967110:.
chr11:30220778:T>C		rs572883	11	30242325	30220778	T	C	ENSG00000182255	KCNA4	protein_coding	30009729	30017030	-	203748			rna_seq	GeneMaskLFCScorer(requested_output=RNA_SEQ)	UBERON:0000995 total RNA-seq	-	total RNA-seq	UBERON:0000995	uterus	tissue	adult	encode	paired	FALSE				-0.00414944	-0.9742	0.9742	chr11:29696490-30745066:.
chr12:57000870:A>G		rs2371717	12	57394654	57000870	A	G	ENSG00000241217	RN7SL809P	misc_RNA	56670449	56670746	-	330124			rna_seq	GeneMaskLFCScorer(requested_output=RNA_SEQ)	UBERON:0000995 total RNA-seq	-	total RNA-seq	UBERON:0000995	uterus	tissue	adult	encode	paired	FALSE				-0.00415278	-0.9742	0.9742	chr12:56476582-57525158:.
chr7:25689798:A>G		rs9639516	7	25729418	25689798	A	G	ENSG00000199085	MIR148A	miRNA	25949918	25949986	-	260120			rna_seq	GeneMaskLFCScorer(requested_output=RNA_SEQ)	UBERON:0000995 gtex Uterus polyA plus RNA-seq	.	polyA plus RNA-seq	UBERON:0000995	uterus	tissue	adult	gtex	paired	FALSE			Uterus	-0.00557351	-0.9742	0.9742	chr7:25165510-26214086:.
chr8:11578055:T>C		rs2409798	8	11435564	11578055	T	C	ENSG00000284610	ENSG00000284610	transcribed_unprocessed_pseudogene	12014830	12015049	-	436775			rna_seq	GeneMaskLFCScorer(requested_output=RNA_SEQ)	UBERON:0000995 total RNA-seq	-	total RNA-seq	UBERON:0000995	uterus	tissue	adult	encode	paired	FALSE				-0.00413322	-0.9742	0.9742	chr8:11053767-12102343:.
chr12:95216444:A>G		rs7310833	12	95610220	95216444	A	G	ENSG00000257943	ENSG00000257943	transcribed_unitary_pseudogene	95311311	95416098	-	94867			rna_seq	GeneMaskLFCScorer(requested_output=RNA_SEQ)	UBERON:0000995 total RNA-seq	-	total RNA-seq	UBERON:0000995	uterus	tissue	adult	encode	paired	FALSE				-0.00412369	-0.9742	0.9742	chr12:94692156-95740732:.
chr17:4203803:A>G		rs4500776	17	4107098	4203803	A	G	ENSG00000213939	ENSG00000213939	processed_pseudogene	4704815	4705217	-	501012			rna_seq	GeneMaskLFCScorer(requested_output=RNA_SEQ)	UBERON:0000995 total RNA-seq	-	total RNA-seq	UBERON:0000995	uterus	tissue	adult	encode	paired	FALSE				-0.00412798	-0.9742	0.9742	chr17:3679515-4728091:.
chr15:40072062:A>G		rs28479712	15	40364263	40072062	A	G	ENSG00000275636	ENSG00000275636	lncRNA	40078891	40079347	+	6829			rna_seq	GeneMaskLFCScorer(requested_output=RNA_SEQ)	UBERON:0000995 gtex Uterus polyA plus RNA-seq	.	polyA plus RNA-seq	UBERON:0000995	uterus	tissue	adult	gtex	paired	FALSE			Uterus	-0.00558805	-0.9742	0.9742	chr15:39547774-40596350:.
chr8:74385107:A>G		rs7813767	8	75297342	74385107	A	G	ENSG00000154589	LY96	protein_coding	73991391	74029079	+	356028			rna_seq	GeneMaskLFCScorer(requested_output=RNA_SEQ)	UBERON:0000995 total RNA-seq	+	total RNA-seq	UBERON:0000995	uterus	tissue	adult	encode	paired	FALSE				-0.00498974	-0.9742	0.9742	chr8:73860819-74909395:.
chr2:11607834:T>C		rs12476152	2	11747960	11607834	T	C	ENSG00000239899	RN7SL674P	misc_RNA	11584772	11585047	+	22787			rna_seq	GeneMaskLFCScorer(requested_output=RNA_SEQ)	UBERON:0000995 total RNA-seq	+	total RNA-seq	UBERON:0000995	uterus	tissue	adult	encode	paired	FALSE				-0.00498933	-0.9742	0.9742	chr2:11083546-12132122:.
chr13:49931967:T>C		rs2181268	13	50506103	49931967	T	C	ENSG00000181358	CTAGE10P	processed_pseudogene	49890590	49892998	+	38969			rna_seq	GeneMaskLFCScorer(requested_output=RNA_SEQ)	UBERON:0000995 gtex Uterus polyA plus RNA-seq	.	polyA plus RNA-seq	UBERON:0000995	uterus	tissue	adult	gtex	paired	FALSE			Uterus	-0.00559282	-0.9742	0.9742	chr13:49407679-50456255:.
chr7:25732170:C>G		rs970942	7	25771790	25732170	C	G	ENSG00000199085	MIR148A	miRNA	25949918	25949986	-	217748			rna_seq	GeneMaskLFCScorer(requested_output=RNA_SEQ)	UBERON:0000995 total RNA-seq	-	total RNA-seq	UBERON:0000995	uterus	tissue	adult	encode	paired	FALSE				-0.00415421	-0.9742	0.9742	chr7:25207882-26256458:.
chr13:99872901:T>C		rs2057488	13	100525155	99872901	T	C	ENSG00000274605	PCCA-DT	lncRNA	100053073	100088972	-	180172			rna_seq	GeneMaskLFCScorer(requested_output=RNA_SEQ)	UBERON:0000995 total RNA-seq	-	total RNA-seq	UBERON:0000995	uterus	tissue	adult	encode	paired	FALSE				-0.00414467	-0.9742	0.9742	chr13:99348613-100397189:.
chr10:94917537:A>G		rs34608844	10	96677294	94917537	A	G	ENSG00000274691	ENSG00000274691	unprocessed_pseudogene	95173084	95173187	-	255547			rna_seq	GeneMaskLFCScorer(requested_output=RNA_SEQ)	UBERON:0000995 total RNA-seq	-	total RNA-seq	UBERON:0000995	uterus	tissue	adult	encode	paired	FALSE				-0.00413466	-0.9742	0.9742	chr10:94393249-95441825:.
chr13:49936616:C>G		rs74078717	13	50510752	49936616	C	G	ENSG00000264864	MIR3613	miRNA	49996414	49996501	-	59798			rna_seq	GeneMaskLFCScorer(requested_output=RNA_SEQ)	UBERON:0000995 gtex Uterus polyA plus RNA-seq	.	polyA plus RNA-seq	UBERON:0000995	uterus	tissue	adult	gtex	paired	FALSE			Uterus	-0.00558829	-0.9742	0.9742	chr13:49412328-50460904:.
chr1:21952698:A>G		rs7354857	1	22279191	21952698	A	G	ENSG00000289715	ENSG00000289715	protein_coding	21547403	21554002	+	398696			rna_seq	GeneMaskLFCScorer(requested_output=RNA_SEQ)	UBERON:0000995 total RNA-seq	+	total RNA-seq	UBERON:0000995	uterus	tissue	adult	encode	paired	FALSE				-0.0049963	-0.9742	0.9742	chr1:21428410-22476986:.
chr6:29864505:A>G		rs72848609	6	29832282	29864505	A	G	ENSG00000227262	HCG4B	unprocessed_pseudogene	29925982	29926973	-	61477			rna_seq	GeneMaskLFCScorer(requested_output=RNA_SEQ)	UBERON:0000995 total RNA-seq	-	total RNA-seq	UBERON:0000995	uterus	tissue	adult	encode	paired	FALSE				-0.00415015	-0.9742	0.9742	chr6:29340217-30388793:.
chr2:202378619:C>G		rs72925025	2	203243342	202378619	C	G	ENSG00000242696	RN7SL40P	misc_RNA	202357075	202357417	-	21202			rna_seq	GeneMaskLFCScorer(requested_output=RNA_SEQ)	UBERON:0000995 gtex Uterus polyA plus RNA-seq	.	polyA plus RNA-seq	UBERON:0000995	uterus	tissue	adult	gtex	paired	FALSE			Uterus	-0.00558066	-0.9742	0.9742	chr2:201854331-202902907:.
chr12:95305464:T>C		rs7966079	12	95699240	95305464	T	C	ENSG00000289476	ENSG00000289476	lncRNA	95305928	95306863	+	464			rna_seq	GeneMaskLFCScorer(requested_output=RNA_SEQ)	UBERON:0000995 gtex Uterus polyA plus RNA-seq	.	polyA plus RNA-seq	UBERON:0000995	uterus	tissue	adult	gtex	paired	FALSE			Uterus	-0.00558805	-0.9742	0.9742	chr12:94781176-95829752:.
chr10:21955875:A>T		rs2666756	10	22244804	21955875	A	T	ENSG00000261671	ENSG00000261671	lncRNA	22257785	22258548	+	301910			rna_seq	GeneMaskLFCScorer(requested_output=RNA_SEQ)	UBERON:0000995 total RNA-seq	+	total RNA-seq	UBERON:0000995	uterus	tissue	adult	encode	paired	FALSE				-0.00498676	-0.9742	0.9742	chr10:21431587-22480163:.
chr1:172167979:T>G		rs672740	1	172137119	172167979	T	G	ENSG00000283152	MIR3120	miRNA	172138807	172138888	+	29091			rna_seq	GeneMaskLFCScorer(requested_output=RNA_SEQ)	UBERON:0000995 total RNA-seq	+	total RNA-seq	UBERON:0000995	uterus	tissue	adult	encode	paired	FALSE				-0.00499106	-0.9742	0.9742	chr1:171643691-172692267:.
chr17:48154153:T>C		rs208007	17	46231515	48154153	T	C	ENSG00000244649	LINC02086	lncRNA	48646922	48707346	+	492769			rna_seq	GeneMaskLFCScorer(requested_output=RNA_SEQ)	UBERON:0000995 total RNA-seq	+	total RNA-seq	UBERON:0000995	uterus	tissue	adult	encode	paired	FALSE				-0.00500011	-0.9742	0.9742	chr17:47629865-48678441:.
chr15:40075142:A>G		rs28379715	15	40367343	40075142	A	G	ENSG00000278621	THBS1-AS1	lncRNA	39588356	39588882	-	486260			rna_seq	GeneMaskLFCScorer(requested_output=RNA_SEQ)	UBERON:0000995 total RNA-seq	-	total RNA-seq	UBERON:0000995	uterus	tissue	adult	encode	paired	FALSE				-0.0041399	-0.9742	0.9742	chr15:39550854-40599430:.
chr2:11515361:T>G		rs13407457	2	11655487	11515361	T	G	ENSG00000230154	AIDAP1	processed_pseudogene	11308024	11308941	+	206420			rna_seq	GeneMaskLFCScorer(requested_output=RNA_SEQ)	UBERON:0000995 gtex Uterus polyA plus RNA-seq	.	polyA plus RNA-seq	UBERON:0000995	uterus	tissue	adult	gtex	paired	FALSE			Uterus	-0.00558853	-0.9742	0.9742	chr2:10991073-12039649:.
chr12:54031216:T>G		rs56270790	12	54425000	54031216	T	G	ENSG00000251151	HOXC-AS3	lncRNA	53981508	53985519	-	45697			rna_seq	GeneMaskLFCScorer(requested_output=RNA_SEQ)	UBERON:0000995 total RNA-seq	-	total RNA-seq	UBERON:0000995	uterus	tissue	adult	encode	paired	FALSE				-0.00413704	-0.9742	0.9742	chr12:53506928-54555504:.
chr11:30164302:T>C		rs11030989	11	30185849	30164302	T	C	ENSG00000254530	LINC02755	lncRNA	29335877	29989328	-	174974			rna_seq	GeneMaskLFCScorer(requested_output=RNA_SEQ)	UBERON:0000995 total RNA-seq	-	total RNA-seq	UBERON:0000995	uterus	tissue	adult	encode	paired	FALSE				-0.00413609	-0.9742	0.9742	chr11:29640014-30688590:.
chr8:99625462:A>C		rs72676204	8	100637690	99625462	A	C	ENSG00000156509	FBXO43	protein_coding	100133350	100145817	-	507888			rna_seq	GeneMaskLFCScorer(requested_output=RNA_SEQ)	UBERON:0000995 gtex Uterus polyA plus RNA-seq	.	polyA plus RNA-seq	UBERON:0000995	uterus	tissue	adult	gtex	paired	FALSE			Uterus	-0.00560427	-0.9742	0.9742	chr8:99101174-100149750:.
chr3:49507808:A>G		rs7644148	3	49545241	49507808	A	G	ENSG00000272434	ENSG00000272434	lncRNA	49029315	49029706	+	478102			rna_seq	GeneMaskLFCScorer(requested_output=RNA_SEQ)	UBERON:0000995 total RNA-seq	+	total RNA-seq	UBERON:0000995	uterus	tissue	adult	encode	paired	FALSE				-0.00498056	-0.9742	0.9742	chr3:48983520-50032096:.
chr3:49507808:A>G		rs7644148	3	49545241	49507808	A	G	ENSG00000145020	AMT	protein_coding	49416777	49422685	-	85123			rna_seq	GeneMaskLFCScorer(requested_output=RNA_SEQ)	UBERON:0000995 total RNA-seq	-	total RNA-seq	UBERON:0000995	uterus	tissue	adult	encode	paired	FALSE				-0.0041337	-0.9742	0.9742	chr3:48983520-50032096:.
chr12:14345875:A>C		rs10744060	12	14498809	14345875	A	C	ENSG00000273079	GRIN2B	protein_coding	13437941	13982002	-	363873			rna_seq	GeneMaskLFCScorer(requested_output=RNA_SEQ)	UBERON:0000995 total RNA-seq	-	total RNA-seq	UBERON:0000995	uterus	tissue	adult	encode	paired	FALSE				-0.00415516	-0.9742	0.9742	chr12:13821587-14870163:.
chr2:112795121:A>G		rs4848303	2	113552698	112795121	A	G	ENSG00000125538	IL1B	protein_coding	112829750	112836816	-	34629			rna_seq	GeneMaskLFCScorer(requested_output=RNA_SEQ)	UBERON:0000995 total RNA-seq	-	total RNA-seq	UBERON:0000995	uterus	tissue	adult	encode	paired	FALSE				-0.00414991	-0.9742	0.9742	chr2:112270833-113319409:.
chr2:11539453:A>G		rs74381889	2	11679579	11539453	A	G	ENSG00000201610	RNA5SP84	rRNA_pseudogene	11517396	11517503	+	21950			rna_seq	GeneMaskLFCScorer(requested_output=RNA_SEQ)	UBERON:0000995 total RNA-seq	+	total RNA-seq	UBERON:0000995	uterus	tissue	adult	encode	paired	FALSE				-0.00500679	-0.9742	0.9742	chr2:11015165-12063741:.
chr10:88274282:A>G		rs7922058	10	90034039	88274282	A	G	ENSG00000223820	CFL1P1	transcribed_unprocessed_pseudogene	87817927	87845612	+	428670			rna_seq	GeneMaskLFCScorer(requested_output=RNA_SEQ)	UBERON:0000995 total RNA-seq	+	total RNA-seq	UBERON:0000995	uterus	tissue	adult	encode	paired	FALSE				-0.00501823	-0.9742	0.9742	chr10:87749994-88798570:.
chr3:49840962:A>G		rs1996664	3	49878395	49840962	A	G	ENSG00000283848	MIR6872	miRNA	50273235	50273297	+	432273			rna_seq	GeneMaskLFCScorer(requested_output=RNA_SEQ)	UBERON:0000995 total RNA-seq	+	total RNA-seq	UBERON:0000995	uterus	tissue	adult	encode	paired	FALSE				-0.00499415	-0.9742	0.9742	chr3:49316674-50365250:.
chr3:50075601:A>G		rs2240327	3	50113034	50075601	A	G	ENSG00000187492	CDHR4	protein_coding	49790731	49799873	-	275728			rna_seq	GeneMaskLFCScorer(requested_output=RNA_SEQ)	UBERON:0000995 total RNA-seq	-	total RNA-seq	UBERON:0000995	uterus	tissue	adult	encode	paired	FALSE				-0.00412846	-0.9742	0.9742	chr3:49551313-50599889:.
chr1:22070505:T>C		rs56319427	1	22396998	22070505	T	C	ENSG00000219073	CELA3B	protein_coding	21977021	21998642	+	71863			rna_seq	GeneMaskLFCScorer(requested_output=RNA_SEQ)	UBERON:0000995 gtex Uterus polyA plus RNA-seq	.	polyA plus RNA-seq	UBERON:0000995	uterus	tissue	adult	gtex	paired	FALSE			Uterus	-0.00558519	-0.9742	0.9742	chr1:21546217-22594793:.
chr3:49374582:T>C		rs6769744	3	49412015	49374582	T	C	ENSG00000264633	MIR4271	miRNA	49274119	49274186	+	100396			rna_seq	GeneMaskLFCScorer(requested_output=RNA_SEQ)	UBERON:0000995 total RNA-seq	+	total RNA-seq	UBERON:0000995	uterus	tissue	adult	encode	paired	FALSE				-0.00499916	-0.9742	0.9742	chr3:48850294-49898870:.
chr12:57012660:T>C		rs733629	12	57406444	57012660	T	C	ENSG00000201579	RNU6-343P	snRNA	56588517	56588621	+	424039			rna_seq	GeneMaskLFCScorer(requested_output=RNA_SEQ)	UBERON:0000995 total RNA-seq	+	total RNA-seq	UBERON:0000995	uterus	tissue	adult	encode	paired	FALSE				-0.00500035	-0.9742	0.9742	chr12:56488372-57536948:.
chr6:170043342:T>C		rs1532389	6	170358566	170043342	T	C	ENSG00000236173	ENSG00000236173	lncRNA	169809317	169810102	-	233240			rna_seq	GeneMaskLFCScorer(requested_output=RNA_SEQ)	UBERON:0000995 gtex Uterus polyA plus RNA-seq	.	polyA plus RNA-seq	UBERON:0000995	uterus	tissue	adult	gtex	paired	FALSE			Uterus	-0.00558138	-0.9742	0.9742	chr6:169519054-170567630:.
chr1:172126086:T>C		rs733190	1	172095226	172126086	T	C	ENSG00000283683	MYOCOS	protein_coding	171600620	171638799	+	487287			rna_seq	GeneMaskLFCScorer(requested_output=RNA_SEQ)	UBERON:0000995 gtex Uterus polyA plus RNA-seq	.	polyA plus RNA-seq	UBERON:0000995	uterus	tissue	adult	gtex	paired	FALSE			Uterus	-0.00559449	-0.9742	0.9742	chr1:171601798-172650374:.
chr8:10971399:T>C		rs4841466	8	10828909	10971399	T	C	ENSG00000207128	RNU6-729P	snRNA	10476222	10476329	+	495070			rna_seq	GeneMaskLFCScorer(requested_output=RNA_SEQ)	UBERON:0000995 total RNA-seq	+	total RNA-seq	UBERON:0000995	uterus	tissue	adult	encode	paired	FALSE				-0.00498295	-0.9742	0.9742	chr8:10447111-11495687:.
chr6:127147129:A>C		rs7741021	6	127468274	127147129	A	C	ENSG00000293084	ENSG00000293084	lncRNA	126643487	126644390	+	502739			rna_seq	GeneMaskLFCScorer(requested_output=RNA_SEQ)	UBERON:0000995 gtex Uterus polyA plus RNA-seq	.	polyA plus RNA-seq	UBERON:0000995	uterus	tissue	adult	gtex	paired	FALSE			Uterus	-0.00560248	-0.9742	0.9742	chr6:126622841-127671417:.
chr6:34218183:A>T		rs150459394	6	34185960	34218183	A	T	ENSG00000287089	ENSG00000287089	lncRNA	33800141	33802960	+	415223			rna_seq	GeneMaskLFCScorer(requested_output=RNA_SEQ)	UBERON:0000995 gtex Uterus polyA plus RNA-seq	.	polyA plus RNA-seq	UBERON:0000995	uterus	tissue	adult	gtex	paired	FALSE			Uterus	-0.00559187	-0.9742	0.9742	chr6:33693895-34742471:.
chr6:29847794:A>G		rs3094179	6	29815571	29847794	A	G	ENSG00000272236	ENSG00000272236	lncRNA	29751964	29752207	-	95587			rna_seq	GeneMaskLFCScorer(requested_output=RNA_SEQ)	UBERON:0000995 total RNA-seq	-	total RNA-seq	UBERON:0000995	uterus	tissue	adult	encode	paired	FALSE				0.00410986	0.9742	0.9742	chr6:29323506-30372082:.
chr6:29943827:A>C		rs77467746	6	29911604	29943827	A	C	ENSG00000235290	HLA-W	unprocessed_pseudogene	29956595	29958570	+	12768			rna_seq	GeneMaskLFCScorer(requested_output=RNA_SEQ)	UBERON:0000995 total RNA-seq	+	total RNA-seq	UBERON:0000995	uterus	tissue	adult	encode	paired	FALSE				0.00494433	0.9742	0.9742	chr6:29419539-30468115:.
chr17:66095336:T>G		rs11652096	17	64091454	66095336	T	G	ENSG00000091583	APOH	protein_coding	66212032	66256525	-	116696			rna_seq	GeneMaskLFCScorer(requested_output=RNA_SEQ)	UBERON:0000995 gtex Uterus polyA plus RNA-seq	.	polyA plus RNA-seq	UBERON:0000995	uterus	tissue	adult	gtex	paired	FALSE			Uterus	0.00553465	0.9742	0.9742	chr17:65571048-66619624:.
chr12:14354807:A>G		rs7964696	12	14507741	14354807	A	G	ENSG00000290040	ENSG00000290040	lncRNA	14366085	14366594	+	11278			rna_seq	GeneMaskLFCScorer(requested_output=RNA_SEQ)	UBERON:0000995 gtex Uterus polyA plus RNA-seq	.	polyA plus RNA-seq	UBERON:0000995	uterus	tissue	adult	gtex	paired	FALSE			Uterus	0.0055027	0.9742	0.9742	chr12:13830519-14879095:.
chr17:20227880:A>G		rs2526477	17	20131193	20227880	A	G	ENSG00000225014	KCTD9P1	transcribed_processed_pseudogene	20111823	20112990	+	114890			rna_seq	GeneMaskLFCScorer(requested_output=RNA_SEQ)	UBERON:0000995 total RNA-seq	+	total RNA-seq	UBERON:0000995	uterus	tissue	adult	encode	paired	FALSE				0.00496793	0.9742	0.9742	chr17:19703592-20752168:.
chr13:50477166:A>G		rs9562980	13	51051302	50477166	A	G	ENSG00000274878	ENSG00000274878	misc_RNA	50049590	50049663	+	427503			rna_seq	GeneMaskLFCScorer(requested_output=RNA_SEQ)	UBERON:0000995 gtex Uterus polyA plus RNA-seq	.	polyA plus RNA-seq	UBERON:0000995	uterus	tissue	adult	gtex	paired	FALSE			Uterus	0.00551498	0.9742	0.9742	chr13:49952878-51001454:.
chr6:19736496:T>C		rs2328436	6	19736727	19736496	T	C	ENSG00000229700	RPL29P17	processed_pseudogene	20042454	20042940	-	305958			rna_seq	GeneMaskLFCScorer(requested_output=RNA_SEQ)	UBERON:0000995 total RNA-seq	-	total RNA-seq	UBERON:0000995	uterus	tissue	adult	encode	paired	FALSE				0.00409603	0.9742	0.9742	chr6:19212208-20260784:.
chr1:172171379:C>G		rs17361920	1	172140519	172171379	C	G	ENSG00000236741	ENSG00000236741	processed_pseudogene	171762073	171762524	+	408855			rna_seq	GeneMaskLFCScorer(requested_output=RNA_SEQ)	UBERON:0000995 gtex Uterus polyA plus RNA-seq	.	polyA plus RNA-seq	UBERON:0000995	uterus	tissue	adult	gtex	paired	FALSE			Uterus	0.0055027	0.9742	0.9742	chr1:171647091-172695667:.
chr3:50008679:A>G		rs6787892	3	50046112	50008679	A	G	ENSG00000235058	ZMYND10-AS1	lncRNA	50341105	50345697	+	332426			rna_seq	GeneMaskLFCScorer(requested_output=RNA_SEQ)	UBERON:0000995 gtex Uterus polyA plus RNA-seq	.	polyA plus RNA-seq	UBERON:0000995	uterus	tissue	adult	gtex	paired	FALSE			Uterus	0.00552559	0.9742	0.9742	chr3:49484391-50532967:.
chr8:99253959:A>G		rs13277925	8	100266187	99253959	A	G	ENSG00000271930	ENSG00000271930	lncRNA	98943594	98944098	+	309861			rna_seq	GeneMaskLFCScorer(requested_output=RNA_SEQ)	UBERON:0000995 total RNA-seq	+	total RNA-seq	UBERON:0000995	uterus	tissue	adult	encode	paired	FALSE				0.00494051	0.9742	0.9742	chr8:98729671-99778247:.
chr3:49862362:A>G		rs3796386	3	49899795	49862362	A	G	ENSG00000232352	SEMA3B-AS1	lncRNA	50266630	50267564	-	404268			rna_seq	GeneMaskLFCScorer(requested_output=RNA_SEQ)	UBERON:0000995 total RNA-seq	-	total RNA-seq	UBERON:0000995	uterus	tissue	adult	encode	paired	FALSE				0.00409126	0.9742	0.9742	chr3:49338074-50386650:.
chr8:74354444:A>G		rs10504576	8	75266679	74354444	A	G	ENSG00000104381	GDAP1	protein_coding	74320612	74518007	+	0			rna_seq	GeneMaskLFCScorer(requested_output=RNA_SEQ)	UBERON:0000995 total RNA-seq	+	total RNA-seq	UBERON:0000995	uterus	tissue	adult	encode	paired	FALSE				0.00494742	0.9742	0.9742	chr8:73830156-74878732:.
chr1:172202316:A>T		rs12135520	1	172171456	172202316	A	T	ENSG00000233540	DNM3-IT1	lncRNA	171864186	171864687	+	337629			rna_seq	GeneMaskLFCScorer(requested_output=RNA_SEQ)	UBERON:0000995 total RNA-seq	+	total RNA-seq	UBERON:0000995	uterus	tissue	adult	encode	paired	FALSE				0.00495386	0.9742	0.9742	chr1:171678028-172726604:.
chr11:30250298:T>C		rs673740	11	30271845	30250298	T	C	ENSG00000287373	ENSG00000287373	lncRNA	30773912	30850559	+	523614			rna_seq	GeneMaskLFCScorer(requested_output=RNA_SEQ)	UBERON:0000995 gtex Uterus polyA plus RNA-seq	.	polyA plus RNA-seq	UBERON:0000995	uterus	tissue	adult	gtex	paired	FALSE			Uterus	0.00553513	0.9742	0.9742	chr11:29726010-30774586:.
chr17:48081171:T>C		rs2158341	17	46158533	48081171	T	C	ENSG00000207947	MIR152	miRNA	48037160	48037247	-	43924			rna_seq	GeneMaskLFCScorer(requested_output=RNA_SEQ)	UBERON:0000995 total RNA-seq	-	total RNA-seq	UBERON:0000995	uterus	tissue	adult	encode	paired	FALSE				0.00408936	0.9742	0.9742	chr17:47556883-48605459:.
chr8:74508080:T>C		rs7000526	8	75420315	74508080	T	C	ENSG00000207417	Y_RNA	misc_RNA	74376686	74376793	+	131287			rna_seq	GeneMaskLFCScorer(requested_output=RNA_SEQ)	UBERON:0000995 total RNA-seq	+	total RNA-seq	UBERON:0000995	uterus	tissue	adult	encode	paired	FALSE				0.00496101	0.9742	0.9742	chr8:73983792-75032368:.
chr7:25850077:A>G		rs57246313	7	25889697	25850077	A	G	ENSG00000232383	ENSG00000232383	processed_pseudogene	26276194	26276606	+	426117			rna_seq	GeneMaskLFCScorer(requested_output=RNA_SEQ)	UBERON:0000995 gtex Uterus polyA plus RNA-seq	.	polyA plus RNA-seq	UBERON:0000995	uterus	tissue	adult	gtex	paired	FALSE			Uterus	0.00553179	0.9742	0.9742	chr7:25325789-26374365:.
chr13:50018738:A>C		rs2066552	13	50592874	50018738	A	C	ENSG00000283785	MIR15A	miRNA	50049118	50049201	-	30380			rna_seq	GeneMaskLFCScorer(requested_output=RNA_SEQ)	UBERON:0000995 total RNA-seq	-	total RNA-seq	UBERON:0000995	uterus	tissue	adult	encode	paired	FALSE				0.00408959	0.9742	0.9742	chr13:49494450-50543026:.
chr12:95102937:A>G		rs7298841	12	95496713	95102937	A	G	ENSG00000241556	RPL29P26	processed_pseudogene	95467396	95467861	-	364459			rna_seq	GeneMaskLFCScorer(requested_output=RNA_SEQ)	UBERON:0000995 gtex Uterus polyA plus RNA-seq	.	polyA plus RNA-seq	UBERON:0000995	uterus	tissue	adult	gtex	paired	FALSE			Uterus	0.00551443	0.9742	0.9742	chr12:94578649-95627225:.
chr7:25820960:T>G		rs7798002	7	25860580	25820960	T	G	ENSG00000227386	ENSG00000227386	lncRNA	25547761	25551062	-	269898			rna_seq	GeneMaskLFCScorer(requested_output=RNA_SEQ)	UBERON:0000995 total RNA-seq	-	total RNA-seq	UBERON:0000995	uterus	tissue	adult	encode	paired	FALSE				0.0040884	0.9742	0.9742	chr7:25296672-26345248:.
chr17:20185179:T>C		rs2107565	17	20088492	20185179	T	C	ENSG00000263494	ENSG00000263494	lncRNA	20185081	20322973	+	0			rna_seq	GeneMaskLFCScorer(requested_output=RNA_SEQ)	UBERON:0000995 gtex Uterus polyA plus RNA-seq	.	polyA plus RNA-seq	UBERON:0000995	uterus	tissue	adult	gtex	paired	FALSE			Uterus	0.0055027	0.9742	0.9742	chr17:19660891-20709467:.
chr10:88451407:T>C		rs10749590	10	90211164	88451407	T	C	ENSG00000026103	FAS	protein_coding	88953812	89029605	+	502405			rna_seq	GeneMaskLFCScorer(requested_output=RNA_SEQ)	UBERON:0000995 total RNA-seq	+	total RNA-seq	UBERON:0000995	uterus	tissue	adult	encode	paired	FALSE				0.00497007	0.9742	0.9742	chr10:87927119-88975695:.
chr3:49176633:A>G		rs13084037	3	49214066	49176633	A	G	ENSG00000272434	ENSG00000272434	lncRNA	49029315	49029706	+	146927			rna_seq	GeneMaskLFCScorer(requested_output=RNA_SEQ)	UBERON:0000995 total RNA-seq	+	total RNA-seq	UBERON:0000995	uterus	tissue	adult	encode	paired	FALSE				0.00496435	0.9742	0.9742	chr3:48652345-49700921:.
chr3:49579564:A>G		rs6446284	3	49616997	49579564	A	G	ENSG00000164061	BSN	protein_coding	49554476	49671549	+	0			rna_seq	GeneMaskLFCScorer(requested_output=RNA_SEQ)	UBERON:0000995 gtex Uterus polyA plus RNA-seq	.	polyA plus RNA-seq	UBERON:0000995	uterus	tissue	adult	gtex	paired	FALSE			Uterus	0.00551319	0.9742	0.9742	chr3:49055276-50103852:.
chr1:22216875:T>C		rs78416576	1	22543368	22216875	T	C	ENSG00000070886	EPHA8	protein_coding	22563488	22603595	+	346613			rna_seq	GeneMaskLFCScorer(requested_output=RNA_SEQ)	UBERON:0000995 gtex Uterus polyA plus RNA-seq	.	polyA plus RNA-seq	UBERON:0000995	uterus	tissue	adult	gtex	paired	FALSE			Uterus	0.00550604	0.9742	0.9742	chr1:21692587-22741163:.
chr6:73798080:T>C		rs7763254	6	74507803	73798080	T	C	ENSG00000234882	EIF3EP1	processed_pseudogene	73291961	73293277	+	504803			rna_seq	GeneMaskLFCScorer(requested_output=RNA_SEQ)	UBERON:0000995 gtex Uterus polyA plus RNA-seq	.	polyA plus RNA-seq	UBERON:0000995	uterus	tissue	adult	gtex	paired	FALSE			Uterus	0.0055244	0.9742	0.9742	chr6:73273792-74322368:.
chr12:121004396:A>T		rs3751151	12	121442199	121004396	A	T	ENSG00000274029	ENSG00000274029	lncRNA	121190867	121191518	+	186471			rna_seq	GeneMaskLFCScorer(requested_output=RNA_SEQ)	UBERON:0000995 gtex Uterus polyA plus RNA-seq	.	polyA plus RNA-seq	UBERON:0000995	uterus	tissue	adult	gtex	paired	FALSE			Uterus	0.00550818	0.9742	0.9742	chr12:120480108-121528684:.
chr1:171975102:A>G		rs6662263	1	171944242	171975102	A	G	ENSG00000283152	MIR3120	miRNA	172138807	172138888	+	163705			rna_seq	GeneMaskLFCScorer(requested_output=RNA_SEQ)	UBERON:0000995 total RNA-seq	+	total RNA-seq	UBERON:0000995	uterus	tissue	adult	encode	paired	FALSE				0.00494051	0.9742	0.9742	chr1:171450814-172499390:.
chr13:49966697:T>C		rs12583823	13	50540833	49966697	T	C	ENSG00000283785	MIR15A	miRNA	50049118	50049201	-	82421			rna_seq	GeneMaskLFCScorer(requested_output=RNA_SEQ)	UBERON:0000995 total RNA-seq	-	total RNA-seq	UBERON:0000995	uterus	tissue	adult	encode	paired	FALSE				0.00410223	0.9742	0.9742	chr13:49442409-50490985:.
chr6:74337656:T>C		rs59219121	6	75047372	74337656	T	C	ENSG00000217178	FAM136FP	processed_pseudogene	74282265	74282660	+	54996			rna_seq	GeneMaskLFCScorer(requested_output=RNA_SEQ)	UBERON:0000995 total RNA-seq	+	total RNA-seq	UBERON:0000995	uterus	tissue	adult	encode	paired	FALSE				0.00495481	0.9742	0.9742	chr6:73813368-74861944:.
chr10:21479631:A>G		rs874149	10	21768560	21479631	A	G	ENSG00000228753	EIF4BP2	processed_pseudogene	21028998	21030792	+	448839			rna_seq	GeneMaskLFCScorer(requested_output=RNA_SEQ)	UBERON:0000995 gtex Uterus polyA plus RNA-seq	.	polyA plus RNA-seq	UBERON:0000995	uterus	tissue	adult	gtex	paired	FALSE			Uterus	0.00554037	0.9742	0.9742	chr10:20955343-22003919:.
chr17:20285733:T>C		rs11653630	17	20189046	20285733	T	C	ENSG00000232889	ENSG00000232889	processed_pseudogene	20595530	20595708	+	309797			rna_seq	GeneMaskLFCScorer(requested_output=RNA_SEQ)	UBERON:0000995 gtex Uterus polyA plus RNA-seq	.	polyA plus RNA-seq	UBERON:0000995	uterus	tissue	adult	gtex	paired	FALSE			Uterus	0.00553179	0.9742	0.9742	chr17:19761445-20810021:.
chrX:70986304:T>G		rs62608145	X	70206154	70986304	T	G	ENSG00000169562	GJB1	protein_coding	71212810	71225516	+	226506			rna_seq	GeneMaskLFCScorer(requested_output=RNA_SEQ)	UBERON:0000995 gtex Uterus polyA plus RNA-seq	.	polyA plus RNA-seq	UBERON:0000995	uterus	tissue	adult	gtex	paired	FALSE			Uterus	0.00551796	0.9742	0.9742	chrX:70462016-71510592:.
chr1:172245720:A>G		rs16844128	1	172214860	172245720	A	G	ENSG00000283152	MIR3120	miRNA	172138807	172138888	+	106832			rna_seq	GeneMaskLFCScorer(requested_output=RNA_SEQ)	UBERON:0000995 gtex Uterus polyA plus RNA-seq	.	polyA plus RNA-seq	UBERON:0000995	uterus	tissue	adult	gtex	paired	FALSE			Uterus	0.00550906	0.9742	0.9742	chr1:171721432-172770008:.
chr8:99106959:C>G		rs7818037	8	100119187	99106959	C	G	ENSG00000253180	ENSG00000253180	processed_pseudogene	99003406	99003842	-	103117			rna_seq	GeneMaskLFCScorer(requested_output=RNA_SEQ)	UBERON:0000995 total RNA-seq	-	total RNA-seq	UBERON:0000995	uterus	tissue	adult	encode	paired	FALSE				0.00410986	0.9742	0.9742	chr8:98582671-99631247:.
chr17:48316688:A>G		rs7218167	17	46394050	48316688	A	G	ENSG00000170689	HOXB9	protein_coding	48621155	48626358	-	304467			rna_seq	GeneMaskLFCScorer(requested_output=RNA_SEQ)	UBERON:0000995 total RNA-seq	-	total RNA-seq	UBERON:0000995	uterus	tissue	adult	encode	paired	FALSE				0.00408101	0.9742	0.9742	chr17:47792400-48840976:.
chr12:102221216:T>C		rs11111217	12	102614994	102221216	T	C	ENSG00000264554	RN7SL793P	misc_RNA	102217317	102217613	-	3603			rna_seq	GeneMaskLFCScorer(requested_output=RNA_SEQ)	UBERON:0000995 gtex Uterus polyA plus RNA-seq	.	polyA plus RNA-seq	UBERON:0000995	uterus	tissue	adult	gtex	paired	FALSE			Uterus	0.00550461	0.9742	0.9742	chr12:101696928-102745504:.
chr12:56997689:A>G		rs60273384	12	57391473	56997689	A	G	ENSG00000207031	SNORD59A	snoRNA	56645026	56645101	-	352588			rna_seq	GeneMaskLFCScorer(requested_output=RNA_SEQ)	UBERON:0000995 total RNA-seq	-	total RNA-seq	UBERON:0000995	uterus	tissue	adult	encode	paired	FALSE				0.00408649	0.9742	0.9742	chr12:56473401-57521977:.
chr8:10147543:T>C		rs35437983	8	10005053	10147543	T	C	ENSG00000207128	RNU6-729P	snRNA	10476222	10476329	+	328679			rna_seq	GeneMaskLFCScorer(requested_output=RNA_SEQ)	UBERON:0000995 gtex Uterus polyA plus RNA-seq	.	polyA plus RNA-seq	UBERON:0000995	uterus	tissue	adult	gtex	paired	FALSE			Uterus	0.00553751	0.9742	0.9742	chr8:9623255-10671831:.
chr6:29864630:A>T		rs73725445	6	29832407	29864630	A	T	ENSG00000237988	OR2I1P	protein_coding	29550406	29557773	+	306857			rna_seq	GeneMaskLFCScorer(requested_output=RNA_SEQ)	UBERON:0000995 gtex Uterus polyA plus RNA-seq	.	polyA plus RNA-seq	UBERON:0000995	uterus	tissue	adult	gtex	paired	FALSE			Uterus	0.00552225	0.9742	0.9742	chr6:29340342-30388918:.
chr2:27027735:A>G		rs11681562	2	27250603	27027735	A	G	ENSG00000163792	TCF23	protein_coding	27149003	27156974	+	121268			rna_seq	GeneMaskLFCScorer(requested_output=RNA_SEQ)	UBERON:0000995 total RNA-seq	+	total RNA-seq	UBERON:0000995	uterus	tissue	adult	encode	paired	FALSE				0.00498009	0.9742	0.9742	chr2:26503447-27552023:.
chr8:11503752:C>G		rs13275864	8	11361261	11503752	C	G	ENSG00000254507	DEFB131E	transcribed_processed_pseudogene	12003553	12003707	-	499801			rna_seq	GeneMaskLFCScorer(requested_output=RNA_SEQ)	UBERON:0000995 gtex Uterus polyA plus RNA-seq	.	polyA plus RNA-seq	UBERON:0000995	uterus	tissue	adult	gtex	paired	FALSE			Uterus	0.00551057	0.9742	0.9742	chr8:10979464-12028040:.
chr2:112770745:C>G		rs6542092	2	113528322	112770745	C	G	ENSG00000227368	CDK8P2	processed_pseudogene	112932624	112933171	+	161879			rna_seq	GeneMaskLFCScorer(requested_output=RNA_SEQ)	UBERON:0000995 gtex Uterus polyA plus RNA-seq	.	polyA plus RNA-seq	UBERON:0000995	uterus	tissue	adult	gtex	paired	FALSE			Uterus	0.00552607	0.9742	0.9742	chr2:112246457-113295033:.
chr3:49997890:T>C		rs4688757	3	50035323	49997890	T	C	ENSG00000243477	NAA80	protein_coding	50296401	50299416	-	298511			rna_seq	GeneMaskLFCScorer(requested_output=RNA_SEQ)	UBERON:0000995 total RNA-seq	-	total RNA-seq	UBERON:0000995	uterus	tissue	adult	encode	paired	FALSE				0.00410295	0.9742	0.9742	chr3:49473602-50522178:.
chr8:10772477:T>C		rs4240669	8	10629987	10772477	T	C	ENSG00000207600	MIR598	miRNA	11035205	11035302	-	262728			rna_seq	GeneMaskLFCScorer(requested_output=RNA_SEQ)	UBERON:0000995 total RNA-seq	-	total RNA-seq	UBERON:0000995	uterus	tissue	adult	encode	paired	FALSE				0.00407839	0.9742	0.9742	chr8:10248189-11296765:.
chr17:48213942:A>G		rs7225140	17	46291304	48213942	A	G	ENSG00000189120	SP6	protein_coding	47844907	47855874	-	358068			rna_seq	GeneMaskLFCScorer(requested_output=RNA_SEQ)	UBERON:0000995 total RNA-seq	-	total RNA-seq	UBERON:0000995	uterus	tissue	adult	encode	paired	FALSE				0.00409889	0.9742	0.9742	chr17:47689654-48738230:.
chr3:49238531:A>G		rs11920267	3	49275964	49238531	A	G	ENSG00000236980	C3orf84	protein_coding	49177633	49191858	-	46673			rna_seq	GeneMaskLFCScorer(requested_output=RNA_SEQ)	UBERON:0000995 gtex Uterus polyA plus RNA-seq	.	polyA plus RNA-seq	UBERON:0000995	uterus	tissue	adult	gtex	paired	FALSE			Uterus	0.00550556	0.9742	0.9742	chr3:48714243-49762819:.
chr17:48339698:A>G		rs9303543	17	46417060	48339698	A	G	ENSG00000284038	MIR10A	miRNA	48579837	48579947	-	240139			rna_seq	GeneMaskLFCScorer(requested_output=RNA_SEQ)	UBERON:0000995 gtex Uterus polyA plus RNA-seq	.	polyA plus RNA-seq	UBERON:0000995	uterus	tissue	adult	gtex	paired	FALSE			Uterus	0.00553846	0.9742	0.9742	chr17:47815410-48863986:.
chr1:22042624:T>C		rs2473332	1	22369117	22042624	T	C	ENSG00000162551	ALPL	protein_coding	21509396	21578410	+	464214			rna_seq	GeneMaskLFCScorer(requested_output=RNA_SEQ)	UBERON:0000995 total RNA-seq	+	total RNA-seq	UBERON:0000995	uterus	tissue	adult	encode	paired	FALSE				0.0049386	0.9742	0.9742	chr1:21518336-22566912:.
chr13:46553818:A>G		rs79960506	13	47127953	46553818	A	G	ENSG00000278462	ENSG00000278462	lncRNA	46717422	46717688	+	163604			rna_seq	GeneMaskLFCScorer(requested_output=RNA_SEQ)	UBERON:0000995 total RNA-seq	+	total RNA-seq	UBERON:0000995	uterus	tissue	adult	encode	paired	FALSE				0.00496936	0.9742	0.9742	chr13:46029530-47078106:.
chr2:187291725:C>G		rs1728673	2	188156452	187291725	C	G	ENSG00000231739	GAPDHP59	processed_pseudogene	187415551	187415818	+	123826			rna_seq	GeneMaskLFCScorer(requested_output=RNA_SEQ)	UBERON:0000995 total RNA-seq	+	total RNA-seq	UBERON:0000995	uterus	tissue	adult	encode	paired	FALSE				0.00497723	0.9742	0.9742	chr2:186767437-187816013:.
chr8:74382740:T>G		rs4471028	8	75294975	74382740	T	G	ENSG00000104343	UBE2W	protein_coding	73780096	73878910	-	503830			rna_seq	GeneMaskLFCScorer(requested_output=RNA_SEQ)	UBERON:0000995 gtex Uterus polyA plus RNA-seq	.	polyA plus RNA-seq	UBERON:0000995	uterus	tissue	adult	gtex	paired	FALSE			Uterus	0.00553179	0.9742	0.9742	chr8:73858452-74907028:.
chr12:14387203:A>C		rs10772776	12	14540137	14387203	A	C	ENSG00000293563	ENSG00000293563	protein_coding	13979927	13980895	-	406308			rna_seq	GeneMaskLFCScorer(requested_output=RNA_SEQ)	UBERON:0000995 total RNA-seq	-	total RNA-seq	UBERON:0000995	uterus	tissue	adult	encode	paired	FALSE				0.00410748	0.9742	0.9742	chr12:13862915-14911491:.
chr6:19812348:C>G		rs6925380	6	19812579	19812348	C	G	ENSG00000229700	RPL29P17	processed_pseudogene	20042454	20042940	-	230106			rna_seq	GeneMaskLFCScorer(requested_output=RNA_SEQ)	UBERON:0000995 total RNA-seq	-	total RNA-seq	UBERON:0000995	uterus	tissue	adult	encode	paired	FALSE				0.00410509	0.9742	0.9742	chr6:19288060-20336636:.
chr8:74355481:A>C		rs10504579	8	75267716	74355481	A	C	ENSG00000137558	PI15	protein_coding	74824533	74855029	+	469052			rna_seq	GeneMaskLFCScorer(requested_output=RNA_SEQ)	UBERON:0000995 total RNA-seq	+	total RNA-seq	UBERON:0000995	uterus	tissue	adult	encode	paired	FALSE				0.00495458	0.9742	0.9742	chr8:73831193-74879769:.
chr7:46728420:T>C		rs6949835	7	46768018	46728420	T	C	ENSG00000214754	SRSF8CP	processed_pseudogene	47052792	47053674	+	324372			rna_seq	GeneMaskLFCScorer(requested_output=RNA_SEQ)	UBERON:0000995 total RNA-seq	+	total RNA-seq	UBERON:0000995	uterus	tissue	adult	encode	paired	FALSE				0.00496006	0.9742	0.9742	chr7:46204132-47252708:.
chr3:49445641:A>G		rs57273516	3	49483074	49445641	A	G	ENSG00000272434	ENSG00000272434	lncRNA	49029315	49029706	+	415935			rna_seq	GeneMaskLFCScorer(requested_output=RNA_SEQ)	UBERON:0000995 total RNA-seq	+	total RNA-seq	UBERON:0000995	uterus	tissue	adult	encode	paired	FALSE				0.00494146	0.9742	0.9742	chr3:48921353-49969929:.
chr1:172229851:T>C		rs6686118	1	172198991	172229851	T	C	ENSG00000287336	ENSG00000287336	lncRNA	172210710	172213499	-	16352			rna_seq	GeneMaskLFCScorer(requested_output=RNA_SEQ)	UBERON:0000995 total RNA-seq	-	total RNA-seq	UBERON:0000995	uterus	tissue	adult	encode	paired	FALSE				0.00408983	0.9742	0.9742	chr1:171705563-172754139:.
chr2:112811270:C>G		rs4402765	2	113568847	112811270	C	G	ENSG00000207383	Y_RNA	misc_RNA	112579483	112579584	-	231686			rna_seq	GeneMaskLFCScorer(requested_output=RNA_SEQ)	UBERON:0000995 total RNA-seq	-	total RNA-seq	UBERON:0000995	uterus	tissue	adult	encode	paired	FALSE				0.00410032	0.9742	0.9742	chr2:112286982-113335558:.
chrX:132069755:T>C		rs5930544	X	131203783	132069755	T	C	ENSG00000147255	IGSF1	protein_coding	131273505	131578899	-	490856			rna_seq	GeneMaskLFCScorer(requested_output=RNA_SEQ)	UBERON:0000995 total RNA-seq	-	total RNA-seq	UBERON:0000995	uterus	tissue	adult	encode	paired	FALSE				0.00410175	0.9742	0.9742	chrX:131545467-132594043:.
chr7:25732318:T>C		rs10486415	7	25771938	25732318	T	C	ENSG00000270933	ENSG00000270933	lncRNA	25948656	25950854	-	216338			rna_seq	GeneMaskLFCScorer(requested_output=RNA_SEQ)	UBERON:0000995 total RNA-seq	-	total RNA-seq	UBERON:0000995	uterus	tissue	adult	encode	paired	FALSE				0.00410557	0.9742	0.9742	chr7:25208030-26256606:.
chr3:49870590:A>G		rs952594	3	49908023	49870590	A	G	ENSG00000004838	ZMYND10	protein_coding	50341109	50345732	-	470519			rna_seq	GeneMaskLFCScorer(requested_output=RNA_SEQ)	UBERON:0000995 total RNA-seq	-	total RNA-seq	UBERON:0000995	uterus	tissue	adult	encode	paired	FALSE				0.00408888	0.9742	0.9742	chr3:49346302-50394878:.
chr11:87119578:T>C		rs74815630	11	86830620	87119578	T	C	ENSG00000270510	ENSG00000270510	processed_pseudogene	87323708	87324359	-	204130			rna_seq	GeneMaskLFCScorer(requested_output=RNA_SEQ)	UBERON:0000995 gtex Uterus polyA plus RNA-seq	.	polyA plus RNA-seq	UBERON:0000995	uterus	tissue	adult	gtex	paired	FALSE			Uterus	0.0055201	0.9742	0.9742	chr11:86595290-87643866:.
chr6:19796632:T>C		rs2206034	6	19796863	19796632	T	C	ENSG00000217314	UQCRFS1P3	processed_pseudogene	19638039	19638808	-	157824			rna_seq	GeneMaskLFCScorer(requested_output=RNA_SEQ)	UBERON:0000995 total RNA-seq	-	total RNA-seq	UBERON:0000995	uterus	tissue	adult	encode	paired	FALSE				0.00409555	0.9742	0.9742	chr6:19272344-20320920:.
chr3:49940636:T>C		rs6772095	3	49978069	49940636	T	C	ENSG00000230698	ENSG00000230698	lncRNA	49899301	49903757	+	36879			rna_seq	GeneMaskLFCScorer(requested_output=RNA_SEQ)	UBERON:0000995 gtex Uterus polyA plus RNA-seq	.	polyA plus RNA-seq	UBERON:0000995	uterus	tissue	adult	gtex	paired	FALSE			Uterus	0.00553465	0.9742	0.9742	chr3:49416348-50464924:.
chr3:49345645:A>G		rs4955424	3	49383078	49345645	A	G	ENSG00000283726	MIR5193	miRNA	49806136	49806245	-	460491			rna_seq	GeneMaskLFCScorer(requested_output=RNA_SEQ)	UBERON:0000995 total RNA-seq	-	total RNA-seq	UBERON:0000995	uterus	tissue	adult	encode	paired	FALSE				0.00409496	0.9742	0.9742	chr3:48821357-49869933:.
chr8:99448040:A>G		rs3105198	8	100460268	99448040	A	G	ENSG00000104375	STK3	protein_coding	98371227	98942827	-	505213			rna_seq	GeneMaskLFCScorer(requested_output=RNA_SEQ)	UBERON:0000995 gtex Uterus polyA plus RNA-seq	.	polyA plus RNA-seq	UBERON:0000995	uterus	tissue	adult	gtex	paired	FALSE			Uterus	0.00551701	0.9742	0.9742	chr8:98923752-99972328:.
chr2:11542670:A>T		rs12620490	2	11682796	11542670	A	T	ENSG00000230790	ENSG00000230790	lncRNA	11740996	11745301	-	198326			rna_seq	GeneMaskLFCScorer(requested_output=RNA_SEQ)	UBERON:0000995 gtex Uterus polyA plus RNA-seq	.	polyA plus RNA-seq	UBERON:0000995	uterus	tissue	adult	gtex	paired	FALSE			Uterus	0.00551462	0.9742	0.9742	chr2:11018382-12066958:.
chr15:40074143:A>G		rs62004158	15	40366344	40074143	A	G	ENSG00000259584	ENSG00000259584	lncRNA	40075203	40078704	-	1060			rna_seq	GeneMaskLFCScorer(requested_output=RNA_SEQ)	UBERON:0000995 gtex Uterus polyA plus RNA-seq	.	polyA plus RNA-seq	UBERON:0000995	uterus	tissue	adult	gtex	paired	FALSE			Uterus	0.00552034	0.9742	0.9742	chr15:39549855-40598431:.
chr8:99536747:T>C		rs16897440	8	100548975	99536747	T	C	ENSG00000216069	MIR875	miRNA	99536785	99536861	-	38			rna_seq	GeneMaskLFCScorer(requested_output=RNA_SEQ)	UBERON:0000995 gtex Uterus polyA plus RNA-seq	.	polyA plus RNA-seq	UBERON:0000995	uterus	tissue	adult	gtex	paired	FALSE			Uterus	0.00554085	0.9742	0.9742	chr8:99012459-100061035:.
chr12:14400777:T>C		rs7302054	12	14553711	14400777	T	C	ENSG00000214772	GUCY2C-AS1	lncRNA	14665654	14757963	+	264877			rna_seq	GeneMaskLFCScorer(requested_output=RNA_SEQ)	UBERON:0000995 total RNA-seq	+	total RNA-seq	UBERON:0000995	uterus	tissue	adult	encode	paired	FALSE				0.00494957	0.9742	0.9742	chr12:13876489-14925065:.
chr13:99873605:C>G		rs7335739	13	100525859	99873605	C	G	ENSG00000228501	RPL15P18	processed_pseudogene	100150480	100151092	-	276875			rna_seq	GeneMaskLFCScorer(requested_output=RNA_SEQ)	UBERON:0000995 gtex Uterus polyA plus RNA-seq	.	polyA plus RNA-seq	UBERON:0000995	uterus	tissue	adult	gtex	paired	FALSE			Uterus	0.00553715	0.9742	0.9742	chr13:99349317-100397893:.
chr6:29850119:T>C		rs28725063	6	29817896	29850119	T	C	ENSG00000238024	DDX39BP2	unprocessed_pseudogene	29993208	29993605	+	143089			rna_seq	GeneMaskLFCScorer(requested_output=RNA_SEQ)	UBERON:0000995 gtex Uterus polyA plus RNA-seq	.	polyA plus RNA-seq	UBERON:0000995	uterus	tissue	adult	gtex	paired	FALSE			Uterus	0.00553989	0.9742	0.9742	chr6:29325831-30374407:.
chr11:30166738:C>G		rs7930471	11	30188285	30166738	C	G	ENSG00000261340	LINC01616	lncRNA	29980112	29982392	-	184346			rna_seq	GeneMaskLFCScorer(requested_output=RNA_SEQ)	UBERON:0000995 total RNA-seq	-	total RNA-seq	UBERON:0000995	uterus	tissue	adult	encode	paired	FALSE				0.00409603	0.9742	0.9742	chr11:29642450-30691026:.
chr6:29953683:A>G		rs137886986	6	29921460	29953683	A	G	ENSG00000227758	HCG9P5	unprocessed_pseudogene	29748288	29748513	+	205170			rna_seq	GeneMaskLFCScorer(requested_output=RNA_SEQ)	UBERON:0000995 gtex Uterus polyA plus RNA-seq	.	polyA plus RNA-seq	UBERON:0000995	uterus	tissue	adult	gtex	paired	FALSE			Uterus	0.00551057	0.9742	0.9742	chr6:29429395-30477971:.
chr10:88408432:T>G		rs813782	10	90168189	88408432	T	G	ENSG00000275015	ENSG00000275015	unprocessed_pseudogene	88259128	88259372	-	149060			rna_seq	GeneMaskLFCScorer(requested_output=RNA_SEQ)	UBERON:0000995 total RNA-seq	-	total RNA-seq	UBERON:0000995	uterus	tissue	adult	encode	paired	FALSE				0.00409079	0.9742	0.9742	chr10:87884144-88932720:.
chr7:23462899:T>C		rs12534005	7	23502518	23462899	T	C	ENSG00000232818	RPS2P32	processed_pseudogene	23490472	23491364	+	27573			rna_seq	GeneMaskLFCScorer(requested_output=RNA_SEQ)	UBERON:0000995 total RNA-seq	+	total RNA-seq	UBERON:0000995	uterus	tissue	adult	encode	paired	FALSE				0.00497079	0.9742	0.9742	chr7:22938611-23987187:.
chr6:29850101:A>G		rs73747778	6	29817878	29850101	A	G	ENSG00000235290	HLA-W	unprocessed_pseudogene	29956595	29958570	+	106494			rna_seq	GeneMaskLFCScorer(requested_output=RNA_SEQ)	UBERON:0000995 total RNA-seq	+	total RNA-seq	UBERON:0000995	uterus	tissue	adult	encode	paired	FALSE				0.00497246	0.9742	0.9742	chr6:29325813-30374389:.
chr8:10235453:A>G		rs34856980	8	10092963	10235453	A	G	ENSG00000284321	MIR124-1	miRNA	9903387	9903472	-	331981			rna_seq	GeneMaskLFCScorer(requested_output=RNA_SEQ)	UBERON:0000995 gtex Uterus polyA plus RNA-seq	.	polyA plus RNA-seq	UBERON:0000995	uterus	tissue	adult	gtex	paired	FALSE			Uterus	0.00551891	0.9742	0.9742	chr8:9711165-10759741:.
chr12:102222872:A>G		rs7134488	12	102616650	102222872	A	G	ENSG00000258153	HSPE1P4	processed_pseudogene	101873315	101873623	-	349249			rna_seq	GeneMaskLFCScorer(requested_output=RNA_SEQ)	UBERON:0000995 gtex Uterus polyA plus RNA-seq	.	polyA plus RNA-seq	UBERON:0000995	uterus	tissue	adult	gtex	paired	FALSE			Uterus	0.0055182	0.9742	0.9742	chr12:101698584-102747160:.
chr11:30160521:T>C		rs1340030	11	30182068	30160521	T	C	ENSG00000261340	LINC01616	lncRNA	29980112	29982392	-	178129			rna_seq	GeneMaskLFCScorer(requested_output=RNA_SEQ)	UBERON:0000995 gtex Uterus polyA plus RNA-seq	.	polyA plus RNA-seq	UBERON:0000995	uterus	tissue	adult	gtex	paired	FALSE			Uterus	0.00552511	0.9742	0.9742	chr11:29636233-30684809:.
chr1:176577188:T>G		rs10798462	1	176546324	176577188	T	G	ENSG00000286754	ENSG00000286754	lncRNA	176829127	176831841	-	251939			rna_seq	GeneMaskLFCScorer(requested_output=RNA_SEQ)	UBERON:0000995 gtex Uterus polyA plus RNA-seq	.	polyA plus RNA-seq	UBERON:0000995	uterus	tissue	adult	gtex	paired	FALSE			Uterus	0.00554085	0.9742	0.9742	chr1:176052900-177101476:.
chr2:26994360:A>G		rs12616092	2	27217228	26994360	A	G	ENSG00000145835	CDKN2AIPNLP2	processed_pseudogene	26827168	26827520	-	166840			rna_seq	GeneMaskLFCScorer(requested_output=RNA_SEQ)	UBERON:0000995 gtex Uterus polyA plus RNA-seq	.	polyA plus RNA-seq	UBERON:0000995	uterus	tissue	adult	gtex	paired	FALSE			Uterus	0.00550032	0.9742	0.9742	chr2:26470072-27518648:.
chr6:125670569:T>C		rs9491471	6	125991715	125670569	T	C	ENSG00000286299	ENSG00000286299	lncRNA	125268086	125274828	+	395741			rna_seq	GeneMaskLFCScorer(requested_output=RNA_SEQ)	UBERON:0000995 total RNA-seq	+	total RNA-seq	UBERON:0000995	uterus	tissue	adult	encode	paired	FALSE				0.0049448	0.9742	0.9742	chr6:125146281-126194857:.
chr10:21392349:A>C		rs12269541	10	21681278	21392349	A	C	ENSG00000207264	RNU6-15P	snRNA	21321960	21322067	+	70282			rna_seq	GeneMaskLFCScorer(requested_output=RNA_SEQ)	UBERON:0000995 total RNA-seq	+	total RNA-seq	UBERON:0000995	uterus	tissue	adult	encode	paired	FALSE				0.0049386	0.9742	0.9742	chr10:20868061-21916637:.
chr6:74334916:T>C		rs9283797	6	75044632	74334916	T	C	ENSG00000217178	FAM136FP	processed_pseudogene	74282265	74282660	+	52256			rna_seq	GeneMaskLFCScorer(requested_output=RNA_SEQ)	UBERON:0000995 total RNA-seq	+	total RNA-seq	UBERON:0000995	uterus	tissue	adult	encode	paired	FALSE				0.00495624	0.9742	0.9742	chr6:73810628-74859204:.
chr3:50087786:T>C		rs9681286	3	50125219	50087786	T	C	ENSG00000004838	ZMYND10	protein_coding	50341109	50345732	-	253323			rna_seq	GeneMaskLFCScorer(requested_output=RNA_SEQ)	UBERON:0000995 total RNA-seq	-	total RNA-seq	UBERON:0000995	uterus	tissue	adult	encode	paired	FALSE				0.00410795	0.9742	0.9742	chr3:49563498-50612074:.
chr7:94961689:A>G		rs35233485	7	94591001	94961689	A	G	ENSG00000236197	PPP1R9A-AS1	lncRNA	95035730	95214338	-	74041			rna_seq	GeneMaskLFCScorer(requested_output=RNA_SEQ)	UBERON:0000995 gtex Uterus polyA plus RNA-seq	.	polyA plus RNA-seq	UBERON:0000995	uterus	tissue	adult	gtex	paired	FALSE			Uterus	0.00553417	0.9742	0.9742	chr7:94437401-95485977:.
chr1:172261089:A>G		rs12041600	1	172230229	172261089	A	G	ENSG00000117533	VAMP4	protein_coding	171700159	171742074	-	519015			rna_seq	GeneMaskLFCScorer(requested_output=RNA_SEQ)	UBERON:0000995 total RNA-seq	-	total RNA-seq	UBERON:0000995	uterus	tissue	adult	encode	paired	FALSE				0.00410795	0.9742	0.9742	chr1:171736801-172785377:.
chr17:48292785:T>C		rs9904487	17	46370147	48292785	T	C	ENSG00000233101	HOXB-AS3	lncRNA	48549629	48606414	+	256844			rna_seq	GeneMaskLFCScorer(requested_output=RNA_SEQ)	UBERON:0000995 total RNA-seq	+	total RNA-seq	UBERON:0000995	uterus	tissue	adult	encode	paired	FALSE				0.00494719	0.9742	0.9742	chr17:47768497-48817073:.
chr2:202691803:T>C		rs6748088	2	203556526	202691803	T	C	ENSG00000231903	ENSG00000231903	lncRNA	202178659	202179391	-	512412			rna_seq	GeneMaskLFCScorer(requested_output=RNA_SEQ)	UBERON:0000995 total RNA-seq	-	total RNA-seq	UBERON:0000995	uterus	tissue	adult	encode	paired	FALSE				0.00410748	0.9742	0.9742	chr2:202167515-203216091:.
chr15:80710122:A>C		rs78884292	15	81002463	80710122	A	C	ENSG00000259546	ENSG00000259546	lncRNA	80896189	80948867	-	186067			rna_seq	GeneMaskLFCScorer(requested_output=RNA_SEQ)	UBERON:0000995 total RNA-seq	-	total RNA-seq	UBERON:0000995	uterus	tissue	adult	encode	paired	FALSE				0.00409699	0.9742	0.9742	chr15:80185834-81234410:.
chr8:74222238:A>G		rs6999501	8	75134473	74222238	A	G	ENSG00000253833	DSTNP3	processed_pseudogene	73984492	73984883	+	237355			rna_seq	GeneMaskLFCScorer(requested_output=RNA_SEQ)	UBERON:0000995 total RNA-seq	+	total RNA-seq	UBERON:0000995	uterus	tissue	adult	encode	paired	FALSE				0.00495291	0.9742	0.9742	chr8:73697950-74746526:.
chr6:29845103:A>G		rs72843669	6	29812880	29845103	A	G	ENSG00000204622	HLA-J	transcribed_unprocessed_pseudogene	30006605	30009539	+	161502			rna_seq	GeneMaskLFCScorer(requested_output=RNA_SEQ)	UBERON:0000995 total RNA-seq	+	total RNA-seq	UBERON:0000995	uterus	tissue	adult	encode	paired	FALSE				0.00495028	0.9742	0.9742	chr6:29320815-30369391:.
chr6:151519503:C>G		rs79699315	6	151840638	151519503	C	G	ENSG00000207422	RNU6-813P	snRNA	151615772	151615879	-	96269			rna_seq	GeneMaskLFCScorer(requested_output=RNA_SEQ)	UBERON:0000995 gtex Uterus polyA plus RNA-seq	.	polyA plus RNA-seq	UBERON:0000995	uterus	tissue	adult	gtex	paired	FALSE			Uterus	0.00552893	0.9742	0.9742	chr6:150995215-152043791:.
chr1:172245502:A>G		rs12403844	1	172214642	172245502	A	G	ENSG00000206684	RNU6-157P	snRNA	172366539	172366646	+	121037			rna_seq	GeneMaskLFCScorer(requested_output=RNA_SEQ)	UBERON:0000995 total RNA-seq	+	total RNA-seq	UBERON:0000995	uterus	tissue	adult	encode	paired	FALSE				0.00495815	0.9742	0.9742	chr1:171721214-172769790:.
chr1:172205975:T>C		rs508742	1	172175115	172205975	T	C	ENSG00000208024	MIR199A2	miRNA	172144534	172144644	-	61331			rna_seq	GeneMaskLFCScorer(requested_output=RNA_SEQ)	UBERON:0000995 total RNA-seq	-	total RNA-seq	UBERON:0000995	uterus	tissue	adult	encode	paired	FALSE				0.00410628	0.9742	0.9742	chr1:171681687-172730263:.
chr3:50047720:A>G		rs17304079	3	50085153	50047720	A	G	ENSG00000183763	TRAIP	protein_coding	49828600	49856574	-	191146			rna_seq	GeneMaskLFCScorer(requested_output=RNA_SEQ)	UBERON:0000995 total RNA-seq	-	total RNA-seq	UBERON:0000995	uterus	tissue	adult	encode	paired	FALSE				0.00410605	0.9742	0.9742	chr3:49523432-50572008:.
chr1:22037014:A>G		rs3117045	1	22363507	22037014	A	G	ENSG00000285794	ENSG00000285794	transcribed_processed_pseudogene	22030526	22030748	+	6266			rna_seq	GeneMaskLFCScorer(requested_output=RNA_SEQ)	UBERON:0000995 total RNA-seq	+	total RNA-seq	UBERON:0000995	uterus	tissue	adult	encode	paired	FALSE				0.00493801	0.9742	0.9742	chr1:21512726-22561302:.
chr8:10979680:A>G		rs34738102	8	10837190	10979680	A	G	ENSG00000285237	PRSS52P	unprocessed_pseudogene	10474788	10475045	-	504635			rna_seq	GeneMaskLFCScorer(requested_output=RNA_SEQ)	UBERON:0000995 gtex Uterus polyA plus RNA-seq	.	polyA plus RNA-seq	UBERON:0000995	uterus	tissue	adult	gtex	paired	FALSE			Uterus	0.0055294	0.9742	0.9742	chr8:10455392-11503968:.
chr2:11539453:A>G		rs74381889	2	11679579	11539453	A	G	ENSG00000169006	NTSR2	protein_coding	11658177	11670195	-	118724			rna_seq	GeneMaskLFCScorer(requested_output=RNA_SEQ)	UBERON:0000995 gtex Uterus polyA plus RNA-seq	.	polyA plus RNA-seq	UBERON:0000995	uterus	tissue	adult	gtex	paired	FALSE			Uterus	0.00552797	0.9742	0.9742	chr2:11015165-12063741:.
chr3:49143785:A>G		rs4955410	3	49181218	49143785	A	G	ENSG00000224424	PRKAR2A-AS1	lncRNA	48847571	48851981	+	291804			rna_seq	GeneMaskLFCScorer(requested_output=RNA_SEQ)	UBERON:0000995 total RNA-seq	+	total RNA-seq	UBERON:0000995	uterus	tissue	adult	encode	paired	FALSE				0.00497246	0.9742	0.9742	chr3:48619497-49668073:.
chr3:101756583:A>G		rs9873557	3	101475427	101756583	A	G	ENSG00000289629	ENSG00000289629	lncRNA	101595786	101596523	+	160060			rna_seq	GeneMaskLFCScorer(requested_output=RNA_SEQ)	UBERON:0000995 total RNA-seq	+	total RNA-seq	UBERON:0000995	uterus	tissue	adult	encode	paired	FALSE				0.00495863	0.9742	0.9742	chr3:101232295-102280871:.
chr6:152342794:A>C		rs7746517	6	152663929	152342794	A	C	ENSG00000284615	ENSG00000284615	lncRNA	152112758	152118397	+	224397			rna_seq	GeneMaskLFCScorer(requested_output=RNA_SEQ)	UBERON:0000995 gtex Uterus polyA plus RNA-seq	.	polyA plus RNA-seq	UBERON:0000995	uterus	tissue	adult	gtex	paired	FALSE			Uterus	0.00549936	0.9742	0.9742	chr6:151818506-152867082:.
chr6:29847794:A>G		rs3094179	6	29815571	29847794	A	G	ENSG00000281831	HCP5B	lncRNA	29871894	29873783	-	24100			rna_seq	GeneMaskLFCScorer(requested_output=RNA_SEQ)	UBERON:0000995 total RNA-seq	-	total RNA-seq	UBERON:0000995	uterus	tissue	adult	encode	paired	FALSE				0.00409746	0.9742	0.9742	chr6:29323506-30372082:.
chr2:11512460:A>G		rs34842623	2	11652586	11512460	A	G	ENSG00000251718	RNU2-13P	snRNA	11561193	11561306	+	48733			rna_seq	GeneMaskLFCScorer(requested_output=RNA_SEQ)	UBERON:0000995 total RNA-seq	+	total RNA-seq	UBERON:0000995	uterus	tissue	adult	encode	paired	FALSE				0.00497532	0.9742	0.9742	chr2:10988172-12036748:.
chr11:30334510:A>G		rs1222205	11	30356057	30334510	A	G	ENSG00000254530	LINC02755	lncRNA	29335877	29989328	-	345182			rna_seq	GeneMaskLFCScorer(requested_output=RNA_SEQ)	UBERON:0000995 total RNA-seq	-	total RNA-seq	UBERON:0000995	uterus	tissue	adult	encode	paired	FALSE				0.00408363	0.9742	0.9742	chr11:29810222-30858798:.
chr9:22162194:T>G		rs7854623	9	22162193	22162194	T	G	ENSG00000215221	UBA52P6	transcribed_processed_pseudogene	22012154	22012536	+	149658			rna_seq	GeneMaskLFCScorer(requested_output=RNA_SEQ)	UBERON:0000995 total RNA-seq	+	total RNA-seq	UBERON:0000995	uterus	tissue	adult	encode	paired	FALSE				0.00495624	0.9742	0.9742	chr9:21637906-22686482:.
chr2:27092196:A>G		rs6754371	2	27315064	27092196	A	G	ENSG00000225378	ENSG00000225378	lncRNA	26671253	26674464	-	417732			rna_seq	GeneMaskLFCScorer(requested_output=RNA_SEQ)	UBERON:0000995 total RNA-seq	-	total RNA-seq	UBERON:0000995	uterus	tissue	adult	encode	paired	FALSE				0.00408936	0.9742	0.9742	chr2:26567908-27616484:.
chr12:102034666:T>C		rs11111139	12	102428444	102034666	T	C	ENSG00000258153	HSPE1P4	processed_pseudogene	101873315	101873623	-	161043			rna_seq	GeneMaskLFCScorer(requested_output=RNA_SEQ)	UBERON:0000995 gtex Uterus polyA plus RNA-seq	.	polyA plus RNA-seq	UBERON:0000995	uterus	tissue	adult	gtex	paired	FALSE			Uterus	0.00550687	0.9742	0.9742	chr12:101510378-102558954:.
chr8:8821020:A>G		rs882462	8	8678530	8821020	A	G	ENSG00000233609	RPL10P19	transcribed_processed_pseudogene	8961756	8962057	+	140736			rna_seq	GeneMaskLFCScorer(requested_output=RNA_SEQ)	UBERON:0000995 gtex Uterus polyA plus RNA-seq	.	polyA plus RNA-seq	UBERON:0000995	uterus	tissue	adult	gtex	paired	FALSE			Uterus	0.00552225	0.9742	0.9742	chr8:8296732-9345308:.
chr10:88335582:A>T		rs11202723	10	90095339	88335582	A	T	ENSG00000289051	ENSG00000289051	protein_coding	87863558	87863654	+	471928			rna_seq	GeneMaskLFCScorer(requested_output=RNA_SEQ)	UBERON:0000995 gtex Uterus polyA plus RNA-seq	.	polyA plus RNA-seq	UBERON:0000995	uterus	tissue	adult	gtex	paired	FALSE			Uterus	0.00549936	0.9742	0.9742	chr10:87811294-88859870:.
chr10:21856759:A>G		rs2793353	10	22145688	21856759	A	G	ENSG00000271981	ENSG00000271981	lncRNA	22332586	22332981	-	475827			rna_seq	GeneMaskLFCScorer(requested_output=RNA_SEQ)	UBERON:0000995 gtex Uterus polyA plus RNA-seq	.	polyA plus RNA-seq	UBERON:0000995	uterus	tissue	adult	gtex	paired	FALSE			Uterus	0.00550652	0.9742	0.9742	chr10:21332471-22381047:.
chr1:214346925:T>C		rs10735513	1	214520268	214346925	T	C	ENSG00000250536	ABHD17AP3	unprocessed_pseudogene	214605469	214608840	-	258544			rna_seq	GeneMaskLFCScorer(requested_output=RNA_SEQ)	UBERON:0000995 gtex Uterus polyA plus RNA-seq	.	polyA plus RNA-seq	UBERON:0000995	uterus	tissue	adult	gtex	paired	FALSE			Uterus	0.00549936	0.9742	0.9742	chr1:213822637-214871213:.
chr12:26275744:T>C		rs7974900	12	26428677	26275744	T	C	ENSG00000123096	SSPN	protein_coding	26121990	26299290	+	0			rna_seq	GeneMaskLFCScorer(requested_output=RNA_SEQ)	UBERON:0000995 total RNA-seq	+	total RNA-seq	UBERON:0000995	uterus	tissue	adult	encode	paired	FALSE				0.00495732	0.9742	0.9742	chr12:25751456-26800032:.
chrX:71092259:A>G		rs12116099	X	70312109	71092259	A	G	ENSG00000285171	ENSG00000285171	protein_coding	71103986	71111575	-	11727			rna_seq	GeneMaskLFCScorer(requested_output=RNA_SEQ)	UBERON:0000995 total RNA-seq	-	total RNA-seq	UBERON:0000995	uterus	tissue	adult	encode	paired	FALSE				0.00408316	0.9742	0.9742	chrX:70567971-71616547:.
chr17:20131944:A>G		rs9898080	17	20035257	20131944	A	G	ENSG00000188013	MEIS3P2	processed_pseudogene	20589292	20590367	+	457348			rna_seq	GeneMaskLFCScorer(requested_output=RNA_SEQ)	UBERON:0000995 total RNA-seq	+	total RNA-seq	UBERON:0000995	uterus	tissue	adult	encode	paired	FALSE				0.00494266	0.9742	0.9742	chr17:19607656-20656232:.
chr8:11536724:A>G		rs17153419	8	11394233	11536724	A	G	ENSG00000205882	DEFB134	protein_coding	11993173	12000752	-	456449			rna_seq	GeneMaskLFCScorer(requested_output=RNA_SEQ)	UBERON:0000995 gtex Uterus polyA plus RNA-seq	.	polyA plus RNA-seq	UBERON:0000995	uterus	tissue	adult	gtex	paired	FALSE			Uterus	0.00550222	0.9742	0.9742	chr8:11012436-12061012:.
chr3:49716355:A>G		rs11720705	3	49753788	49716355	A	G	ENSG00000003756	RBM5	protein_coding	50088918	50119021	+	372563			rna_seq	GeneMaskActiveScorer(requested_output=RNA_SEQ)	UBERON:0000995 total RNA-seq	+	total RNA-seq	UBERON:0000995	uterus	tissue	adult	encode	paired	FALSE				0.852906	0.973974	0.973974	chr3:49192067-50240643:.
chr2:26960925:A>G		rs12468761	2	27183793	26960925	A	G	ENSG00000115216	NRBP1	protein_coding	27427789	27442259	+	466864			rna_seq	GeneMaskActiveScorer(requested_output=RNA_SEQ)	UBERON:0000995 gtex Uterus polyA plus RNA-seq	.	polyA plus RNA-seq	UBERON:0000995	uterus	tissue	adult	gtex	paired	FALSE			Uterus	2.557	0.973974	0.973974	chr2:26436637-27485213:.
chr3:50132282:T>C		rs4688686	3	50169715	50132282	T	C	ENSG00000004534	RBM6	protein_coding	49940006	50100045	+	32237			rna_seq	GeneMaskActiveScorer(requested_output=RNA_SEQ)	UBERON:0000995 gtex Uterus polyA plus RNA-seq	.	polyA plus RNA-seq	UBERON:0000995	uterus	tissue	adult	gtex	paired	FALSE			Uterus	2.55037	0.973974	0.973974	chr3:49607994-50656570:.
chrX:70998456:T>C		rs5937052	X	70218306	70998456	T	C	ENSG00000147140	NONO	protein_coding	71254813	71301522	+	256357			rna_seq	GeneMaskActiveScorer(requested_output=RNA_SEQ)	UBERON:0000995 total RNA-seq	+	total RNA-seq	UBERON:0000995	uterus	tissue	adult	encode	paired	FALSE				0.847537	0.973974	0.973974	chrX:70474168-71522744:.
chrX:70933735:T>C		rs6625717	X	70153585	70933735	T	C	ENSG00000147140	NONO	protein_coding	71254813	71301522	+	321078			rna_seq	GeneMaskActiveScorer(requested_output=RNA_SEQ)	UBERON:0000995 total RNA-seq	+	total RNA-seq	UBERON:0000995	uterus	tissue	adult	encode	paired	FALSE				0.856993	0.973974	0.973974	chrX:70409447-71458023:.
chr3:13675700:A>G		rs6792244	3	13717199	13675700	A	G	ENSG00000268279	ENSG00000268279	protein_coding	14135216	14148252	+	459516			rna_seq	GeneMaskActiveScorer(requested_output=RNA_SEQ)	UBERON:0000995 gtex Uterus polyA plus RNA-seq	.	polyA plus RNA-seq	UBERON:0000995	uterus	tissue	adult	gtex	paired	FALSE			Uterus	2.55794	0.973974	0.973974	chr3:13151412-14199988:.
chrX:71067833:C>G		rs62609561	X	70287683	71067833	C	G	ENSG00000147140	NONO	protein_coding	71254813	71301522	+	186980			rna_seq	GeneMaskActiveScorer(requested_output=RNA_SEQ)	UBERON:0000995 total RNA-seq	+	total RNA-seq	UBERON:0000995	uterus	tissue	adult	encode	paired	FALSE				0.851604	0.973974	0.973974	chrX:70543545-71592121:.
chrX:71101781:T>G		rs5980742	X	70321631	71101781	T	G	ENSG00000147140	NONO	protein_coding	71254813	71301522	+	153032			rna_seq	GeneMaskActiveScorer(requested_output=RNA_SEQ)	UBERON:0000995 total RNA-seq	+	total RNA-seq	UBERON:0000995	uterus	tissue	adult	encode	paired	FALSE				0.852182	0.973974	0.973974	chrX:70577493-71626069:.
chr3:49937901:A>G		rs7621026	3	49975334	49937901	A	G	ENSG00000004534	RBM6	protein_coding	49940006	50100045	+	2105			rna_seq	GeneMaskActiveScorer(requested_output=RNA_SEQ)	UBERON:0000995 gtex Uterus polyA plus RNA-seq	.	polyA plus RNA-seq	UBERON:0000995	uterus	tissue	adult	gtex	paired	FALSE			Uterus	2.54894	0.973974	0.973974	chr3:49413613-50462189:.
chr3:49937901:A>G		rs7621026	3	49975334	49937901	A	G	ENSG00000003756	RBM5	protein_coding	50088918	50119021	+	151017			rna_seq	GeneMaskActiveScorer(requested_output=RNA_SEQ)	UBERON:0000995 total RNA-seq	+	total RNA-seq	UBERON:0000995	uterus	tissue	adult	encode	paired	FALSE				0.852914	0.973974	0.973974	chr3:49413613-50462189:.
chr6:34199655:T>C		rs150892220	6	34167432	34199655	T	C	ENSG00000196821	ILRUN	protein_coding	34587287	34696859	-	387632			rna_seq	GeneMaskActiveScorer(requested_output=RNA_SEQ)	UBERON:0000995 total RNA-seq	-	total RNA-seq	UBERON:0000995	uterus	tissue	adult	encode	paired	FALSE				0.897162	0.973974	0.973974	chr6:33675367-34723943:.
chr6:152391167:T>C		rs9942542	6	152712302	152391167	T	C	ENSG00000120279	MYCT1	protein_coding	152697896	152724569	+	306729			rna_seq	GeneMaskActiveScorer(requested_output=RNA_SEQ)	UBERON:0000995 total RNA-seq	+	total RNA-seq	UBERON:0000995	uterus	tissue	adult	encode	paired	FALSE				0.853014	0.973974	0.973974	chr6:151866879-152915455:.
chrX:70994978:T>G		rs3123579	X	70214828	70994978	T	G	ENSG00000147140	NONO	protein_coding	71254813	71301522	+	259835			rna_seq	GeneMaskActiveScorer(requested_output=RNA_SEQ)	UBERON:0000995 total RNA-seq	+	total RNA-seq	UBERON:0000995	uterus	tissue	adult	encode	paired	FALSE				0.862053	0.973974	0.973974	chrX:70470690-71519266:.
chrX:70966115:A>G		rs5981049	X	70185965	70966115	A	G	ENSG00000147140	NONO	protein_coding	71254813	71301522	+	288698			rna_seq	GeneMaskActiveScorer(requested_output=RNA_SEQ)	UBERON:0000995 total RNA-seq	+	total RNA-seq	UBERON:0000995	uterus	tissue	adult	encode	paired	FALSE				0.85494	0.973974	0.973974	chrX:70441827-71490403:.
chr5:82758925:A>G		rs10942308	5	82054744	82758925	A	G	ENSG00000174695	TMEM167A	protein_coding	83052845	83077863	-	293920			rna_seq	GeneMaskActiveScorer(requested_output=RNA_SEQ)	UBERON:0000995 total RNA-seq	-	total RNA-seq	UBERON:0000995	uterus	tissue	adult	encode	paired	FALSE				0.887731	0.973974	0.973974	chr5:82234637-83283213:.
chr2:172749968:A>T		rs34815555	2	173614696	172749968	A	T	ENSG00000091409	ITGA6	protein_coding	172234215	172506459	+	243509			rna_seq	GeneMaskActiveScorer(requested_output=RNA_SEQ)	UBERON:0000995 total RNA-seq	+	total RNA-seq	UBERON:0000995	uterus	tissue	adult	encode	paired	FALSE				0.860329	0.973974	0.973974	chr2:172225680-173274256:.
chr3:50051510:A>G		rs6446197	3	50088943	50051510	A	G	ENSG00000003756	RBM5	protein_coding	50088918	50119021	+	37408			rna_seq	GeneMaskActiveScorer(requested_output=RNA_SEQ)	UBERON:0000995 total RNA-seq	+	total RNA-seq	UBERON:0000995	uterus	tissue	adult	encode	paired	FALSE				0.847645	0.973974	0.973974	chr3:49527222-50575798:.
chr6:34201998:A>T		rs1211163	6	34169775	34201998	A	T	ENSG00000196821	ILRUN	protein_coding	34587287	34696859	-	385289			rna_seq	GeneMaskActiveScorer(requested_output=RNA_SEQ)	UBERON:0000995 total RNA-seq	-	total RNA-seq	UBERON:0000995	uterus	tissue	adult	encode	paired	FALSE				0.898932	0.973974	0.973974	chr6:33677710-34726286:.
chr5:82756463:C>G		rs13177597	5	82052282	82756463	C	G	ENSG00000174695	TMEM167A	protein_coding	83052845	83077863	-	296382			rna_seq	GeneMaskActiveScorer(requested_output=RNA_SEQ)	UBERON:0000995 total RNA-seq	-	total RNA-seq	UBERON:0000995	uterus	tissue	adult	encode	paired	FALSE				0.887683	0.973974	0.973974	chr5:82232175-83280751:.
chr6:152239781:A>G		rs9479275	6	152560916	152239781	A	G	ENSG00000120279	MYCT1	protein_coding	152697896	152724569	+	458115			rna_seq	GeneMaskActiveScorer(requested_output=RNA_SEQ)	UBERON:0000995 total RNA-seq	+	total RNA-seq	UBERON:0000995	uterus	tissue	adult	encode	paired	FALSE				0.859713	0.973974	0.973974	chr6:151715493-152764069:.
chr2:187294546:A>G		rs860860	2	188159273	187294546	A	G	ENSG00000064989	CALCRL	protein_coding	187341963	187448460	-	47417			rna_seq	GeneMaskActiveScorer(requested_output=RNA_SEQ)	UBERON:0000995 total RNA-seq	-	total RNA-seq	UBERON:0000995	uterus	tissue	adult	encode	paired	FALSE				0.883831	0.973974	0.973974	chr2:186770258-187818834:.
chr6:34251921:T>C		rs57026767	6	34219698	34251921	T	C	ENSG00000196821	ILRUN	protein_coding	34587287	34696859	-	335366			rna_seq	GeneMaskActiveScorer(requested_output=RNA_SEQ)	UBERON:0000995 total RNA-seq	-	total RNA-seq	UBERON:0000995	uterus	tissue	adult	encode	paired	FALSE				0.894079	0.973974	0.973974	chr6:33727633-34776209:.
chr3:49913883:T>C		rs9848497	3	49951316	49913883	T	C	ENSG00000003756	RBM5	protein_coding	50088918	50119021	+	175035			rna_seq	GeneMaskActiveScorer(requested_output=RNA_SEQ)	UBERON:0000995 total RNA-seq	+	total RNA-seq	UBERON:0000995	uterus	tissue	adult	encode	paired	FALSE				0.862442	0.973974	0.973974	chr3:49389595-50438171:.
chr7:27177740:A>G	HOXA10/7p15.2	rs6970537	7	27217359	27177740	A	G	ENSG00000106049	HIBADH	protein_coding	27525441	27662883	-	347701			rna_seq	GeneMaskActiveScorer(requested_output=RNA_SEQ)	UBERON:0000995 total RNA-seq	-	total RNA-seq	UBERON:0000995	uterus	tissue	adult	encode	paired	FALSE				0.887545	0.973974	0.973974	chr7:26653452-27702028:.	27217359	7
chr6:29864505:A>G		rs72848609	6	29832282	29864505	A	G	ENSG00000235238	SUMO2P1	processed_pseudogene	29636059	29636343	-	228162			rna_seq	GeneMaskActiveScorer(requested_output=RNA_SEQ)	UBERON:0000995 gtex Uterus polyA plus RNA-seq	.	polyA plus RNA-seq	UBERON:0000995	uterus	tissue	adult	gtex	paired	FALSE			Uterus	2.54679	0.973974	0.973974	chr6:29340217-30388793:.
chrX:70929228:A>C		rs7059898	X	70149078	70929228	A	C	ENSG00000147140	NONO	protein_coding	71254813	71301522	+	325585			rna_seq	GeneMaskActiveScorer(requested_output=RNA_SEQ)	UBERON:0000995 total RNA-seq	+	total RNA-seq	UBERON:0000995	uterus	tissue	adult	encode	paired	FALSE				0.859245	0.973974	0.973974	chrX:70404940-71453516:.
chr6:29851598:T>C		rs72845918	6	29819375	29851598	T	C	ENSG00000235238	SUMO2P1	processed_pseudogene	29636059	29636343	-	215255			rna_seq	GeneMaskActiveScorer(requested_output=RNA_SEQ)	UBERON:0000995 gtex Uterus polyA plus RNA-seq	.	polyA plus RNA-seq	UBERON:0000995	uterus	tissue	adult	gtex	paired	FALSE			Uterus	2.55339	0.973974	0.973974	chr6:29327310-30375886:.
chr2:11602332:A>G		rs72772088	2	11742458	11602332	A	G	ENSG00000134318	ROCK2	protein_coding	11179758	11348330	-	254002			rna_seq	GeneMaskActiveScorer(requested_output=RNA_SEQ)	UBERON:0000995 total RNA-seq	-	total RNA-seq	UBERON:0000995	uterus	tissue	adult	encode	paired	FALSE				0.899464	0.973974	0.973974	chr2:11078044-12126620:.
chr17:4080823:T>C		rs8081968	17	3984117	4080823	T	C	ENSG00000263165	ENSG00000263165	lncRNA	4163909	4164713	+	83086			rna_seq	GeneMaskActiveScorer(requested_output=RNA_SEQ)	UBERON:0000995 gtex Uterus polyA plus RNA-seq	.	polyA plus RNA-seq	UBERON:0000995	uterus	tissue	adult	gtex	paired	FALSE			Uterus	2.53542	0.973974	0.973974	chr17:3556535-4605111:.
chr3:49602370:T>G		rs1491983	3	49639803	49602370	T	G	ENSG00000003756	RBM5	protein_coding	50088918	50119021	+	486548			rna_seq	GeneMaskActiveScorer(requested_output=RNA_SEQ)	UBERON:0000995 total RNA-seq	+	total RNA-seq	UBERON:0000995	uterus	tissue	adult	encode	paired	FALSE				0.848012	0.973974	0.973974	chr3:49078082-50126658:.
chr19:17292552:A>G		rs11540855	19	17403361	17292552	A	G	ENSG00000269307	ENSG00000269307	protein_coding	17267417	17282966	+	9586			rna_seq	GeneMaskActiveScorer(requested_output=RNA_SEQ)	UBERON:0000995 total RNA-seq	+	total RNA-seq	UBERON:0000995	uterus	tissue	adult	encode	paired	FALSE				0.848287	0.973974	0.973974	chr19:16768264-17816840:.
chr4:55136498:T>C		rs9312655	4	56002665	55136498	T	C	ENSG00000134851	TMEM165	protein_coding	55395956	55453397	+	259458			rna_seq	GeneMaskActiveScorer(requested_output=RNA_SEQ)	UBERON:0000995 total RNA-seq	+	total RNA-seq	UBERON:0000995	uterus	tissue	adult	encode	paired	FALSE				0.851179	0.973974	0.973974	chr4:54612210-55660786:.
chr3:49994407:T>C		rs35012435	3	50031840	49994407	T	C	ENSG00000003756	RBM5	protein_coding	50088918	50119021	+	94511			rna_seq	GeneMaskActiveScorer(requested_output=RNA_SEQ)	UBERON:0000995 total RNA-seq	+	total RNA-seq	UBERON:0000995	uterus	tissue	adult	encode	paired	FALSE				0.855775	0.973974	0.973974	chr3:49470119-50518695:.
chr3:49556627:T>C		rs62261249	3	49594060	49556627	T	C	ENSG00000004534	RBM6	protein_coding	49940006	50100045	+	383379			rna_seq	GeneMaskActiveScorer(requested_output=RNA_SEQ)	UBERON:0000995 gtex Uterus polyA plus RNA-seq	.	polyA plus RNA-seq	UBERON:0000995	uterus	tissue	adult	gtex	paired	FALSE			Uterus	2.53992	0.973974	0.973974	chr3:49032339-50080915:.
chrX:71124913:T>G		rs5030616	X	70344763	71124913	T	G	ENSG00000147140	NONO	protein_coding	71254813	71301522	+	129900			rna_seq	GeneMaskActiveScorer(requested_output=RNA_SEQ)	UBERON:0000995 total RNA-seq	+	total RNA-seq	UBERON:0000995	uterus	tissue	adult	encode	paired	FALSE				0.85516	0.973974	0.973974	chrX:70600625-71649201:.
chr6:152328832:C>G		rs13206045	6	152649967	152328832	C	G	ENSG00000120279	MYCT1	protein_coding	152697896	152724569	+	369064			rna_seq	GeneMaskActiveScorer(requested_output=RNA_SEQ)	UBERON:0000995 total RNA-seq	+	total RNA-seq	UBERON:0000995	uterus	tissue	adult	encode	paired	FALSE				0.858297	0.973974	0.973974	chr6:151804544-152853120:.
chr3:49874016:C>G		rs34654589	3	49911449	49874016	C	G	ENSG00000068001	HYAL2	protein_coding	50317789	50322782	-	443773			rna_seq	GeneMaskActiveScorer(requested_output=RNA_SEQ)	UBERON:0000995 total RNA-seq	-	total RNA-seq	UBERON:0000995	uterus	tissue	adult	encode	paired	FALSE				0.882445	0.973974	0.973974	chr3:49349728-50398304:.
chr2:187320560:T>G		rs907463	2	188185287	187320560	T	G	ENSG00000064989	CALCRL	protein_coding	187341963	187448460	-	21403			rna_seq	GeneMaskActiveScorer(requested_output=RNA_SEQ)	UBERON:0000995 total RNA-seq	-	total RNA-seq	UBERON:0000995	uterus	tissue	adult	encode	paired	FALSE				0.893842	0.973974	0.973974	chr2:186796272-187844848:.
chr3:49878073:A>T		rs9862795	3	49915506	49878073	A	T	ENSG00000004534	RBM6	protein_coding	49940006	50100045	+	61933			rna_seq	GeneMaskActiveScorer(requested_output=RNA_SEQ)	UBERON:0000995 gtex Uterus polyA plus RNA-seq	.	polyA plus RNA-seq	UBERON:0000995	uterus	tissue	adult	gtex	paired	FALSE			Uterus	2.53215	0.973974	0.973974	chr3:49353785-50402361:.
chr3:50119262:A>G		rs2624829	3	50156695	50119262	A	G	ENSG00000004534	RBM6	protein_coding	49940006	50100045	+	19217			rna_seq	GeneMaskActiveScorer(requested_output=RNA_SEQ)	UBERON:0000995 gtex Uterus polyA plus RNA-seq	.	polyA plus RNA-seq	UBERON:0000995	uterus	tissue	adult	gtex	paired	FALSE			Uterus	2.53626	0.973974	0.973974	chr3:49594974-50643550:.
chr3:50181446:T>C		rs9858297	3	50218879	50181446	T	C	ENSG00000004534	RBM6	protein_coding	49940006	50100045	+	81401			rna_seq	GeneMaskActiveScorer(requested_output=RNA_SEQ)	UBERON:0000995 gtex Uterus polyA plus RNA-seq	.	polyA plus RNA-seq	UBERON:0000995	uterus	tissue	adult	gtex	paired	FALSE			Uterus	2.54579	0.973974	0.973974	chr3:49657158-50705734:.
chr3:50005908:A>T		rs12634780	3	50043341	50005908	A	T	ENSG00000003756	RBM5	protein_coding	50088918	50119021	+	83010			rna_seq	GeneMaskActiveScorer(requested_output=RNA_SEQ)	UBERON:0000995 total RNA-seq	+	total RNA-seq	UBERON:0000995	uterus	tissue	adult	encode	paired	FALSE				0.86149	0.973974	0.973974	chr3:49481620-50530196:.
chrX:70986304:T>G		rs62608145	X	70206154	70986304	T	G	ENSG00000147140	NONO	protein_coding	71254813	71301522	+	268509			rna_seq	GeneMaskActiveScorer(requested_output=RNA_SEQ)	UBERON:0000995 total RNA-seq	+	total RNA-seq	UBERON:0000995	uterus	tissue	adult	encode	paired	FALSE				0.863948	0.973974	0.973974	chrX:70462016-71510592:.
chrX:71062846:A>G		rs34211894	X	70282696	71062846	A	G	ENSG00000147140	NONO	protein_coding	71254813	71301522	+	191967			rna_seq	GeneMaskActiveScorer(requested_output=RNA_SEQ)	UBERON:0000995 total RNA-seq	+	total RNA-seq	UBERON:0000995	uterus	tissue	adult	encode	paired	FALSE				0.848327	0.973974	0.973974	chrX:70538558-71587134:.
chr11:32297473:C>G		rs16923064	11	32319019	32297473	C	G	ENSG00000049449	RCN1	protein_coding	32091073	32105722	+	191751			rna_seq	GeneMaskActiveScorer(requested_output=RNA_SEQ)	UBERON:0000995 total RNA-seq	+	total RNA-seq	UBERON:0000995	uterus	tissue	adult	encode	paired	FALSE				0.860914	0.973974	0.973974	chr11:31773185-32821761:.
chr3:50062755:A>C		rs6793528	3	50100188	50062755	A	C	ENSG00000003756	RBM5	protein_coding	50088918	50119021	+	26163			rna_seq	GeneMaskActiveScorer(requested_output=RNA_SEQ)	UBERON:0000995 total RNA-seq	+	total RNA-seq	UBERON:0000995	uterus	tissue	adult	encode	paired	FALSE				0.860845	0.973974	0.973974	chr3:49538467-50587043:.
chr1:171973643:A>C		rs6425521	1	171942783	171973643	A	C	ENSG00000034971	MYOC	protein_coding	171635416	171652688	-	320955			rna_seq	GeneMaskActiveScorer(requested_output=RNA_SEQ)	UBERON:0000995 total RNA-seq	-	total RNA-seq	UBERON:0000995	uterus	tissue	adult	encode	paired	FALSE				0.893139	0.973974	0.973974	chr1:171449355-172497931:.
chr6:34248648:T>C		rs77988055	6	34216425	34248648	T	C	ENSG00000196821	ILRUN	protein_coding	34587287	34696859	-	338639			rna_seq	GeneMaskActiveScorer(requested_output=RNA_SEQ)	UBERON:0000995 total RNA-seq	-	total RNA-seq	UBERON:0000995	uterus	tissue	adult	encode	paired	FALSE				0.888411	0.973974	0.973974	chr6:33724360-34772936:.
chr3:13678598:T>C		rs6775581	3	13720097	13678598	T	C	ENSG00000268279	ENSG00000268279	protein_coding	14135216	14148252	+	456618			rna_seq	GeneMaskActiveScorer(requested_output=RNA_SEQ)	UBERON:0000995 gtex Uterus polyA plus RNA-seq	.	polyA plus RNA-seq	UBERON:0000995	uterus	tissue	adult	gtex	paired	FALSE			Uterus	2.54893	0.973974	0.973974	chr3:13154310-14202886:.
chr10:21944158:T>C		rs2666772	10	22233087	21944158	T	C	ENSG00000168283	BMI1	protein_coding	22321098	22331484	+	376940			rna_seq	GeneMaskActiveScorer(requested_output=RNA_SEQ)	UBERON:0000995 total RNA-seq	+	total RNA-seq	UBERON:0000995	uterus	tissue	adult	encode	paired	FALSE				0.850568	0.973974	0.973974	chr10:21419870-22468446:.
chr3:49998109:T>C		rs4688689	3	50035542	49998109	T	C	ENSG00000003756	RBM5	protein_coding	50088918	50119021	+	90809			rna_seq	GeneMaskActiveScorer(requested_output=RNA_SEQ)	UBERON:0000995 total RNA-seq	+	total RNA-seq	UBERON:0000995	uterus	tissue	adult	encode	paired	FALSE				0.850155	0.973974	0.973974	chr3:49473821-50522397:.
chr3:49998109:T>C		rs4688689	3	50035542	49998109	T	C	ENSG00000004534	RBM6	protein_coding	49940006	50100045	+	0			rna_seq	GeneMaskActiveScorer(requested_output=RNA_SEQ)	UBERON:0000995 gtex Uterus polyA plus RNA-seq	.	polyA plus RNA-seq	UBERON:0000995	uterus	tissue	adult	gtex	paired	FALSE			Uterus	2.54331	0.973974	0.973974	chr3:49473821-50522397:.
chr1:22240086:T>C		rs2870445	1	22566579	22240086	T	C	ENSG00000090686	USP48	protein_coding	21678297	21783606	-	456480			rna_seq	GeneMaskActiveScorer(requested_output=RNA_SEQ)	UBERON:0000995 total RNA-seq	-	total RNA-seq	UBERON:0000995	uterus	tissue	adult	encode	paired	FALSE				0.888111	0.973974	0.973974	chr1:21715798-22764374:.
chrX:70973053:A>G		rs6625733	X	70192903	70973053	A	G	ENSG00000147140	NONO	protein_coding	71254813	71301522	+	281760			rna_seq	GeneMaskActiveScorer(requested_output=RNA_SEQ)	UBERON:0000995 total RNA-seq	+	total RNA-seq	UBERON:0000995	uterus	tissue	adult	encode	paired	FALSE				0.853023	0.973974	0.973974	chrX:70448765-71497341:.
chr10:21926931:A>T		rs2807982	10	22215860	21926931	A	T	ENSG00000168283	BMI1	protein_coding	22321098	22331484	+	394167			rna_seq	GeneMaskActiveScorer(requested_output=RNA_SEQ)	UBERON:0000995 total RNA-seq	+	total RNA-seq	UBERON:0000995	uterus	tissue	adult	encode	paired	FALSE				0.850709	0.973974	0.973974	chr10:21402643-22451219:.
chr6:29841037:T>C		rs79287057	6	29808814	29841037	T	C	ENSG00000235238	SUMO2P1	processed_pseudogene	29636059	29636343	-	204694			rna_seq	GeneMaskActiveScorer(requested_output=RNA_SEQ)	UBERON:0000995 gtex Uterus polyA plus RNA-seq	.	polyA plus RNA-seq	UBERON:0000995	uterus	tissue	adult	gtex	paired	FALSE			Uterus	2.5729	0.973974	0.973974	chr6:29316749-30365325:.
chr11:32310953:T>C		rs11031708	11	32332499	32310953	T	C	ENSG00000049449	RCN1	protein_coding	32091073	32105722	+	205231			rna_seq	GeneMaskActiveScorer(requested_output=RNA_SEQ)	UBERON:0000995 total RNA-seq	+	total RNA-seq	UBERON:0000995	uterus	tissue	adult	encode	paired	FALSE				0.856595	0.973974	0.973974	chr11:31786665-32835241:.
chr4:55137335:A>G		rs9312657	4	56003502	55137335	A	G	ENSG00000134851	TMEM165	protein_coding	55395956	55453397	+	258621			rna_seq	GeneMaskActiveScorer(requested_output=RNA_SEQ)	UBERON:0000995 total RNA-seq	+	total RNA-seq	UBERON:0000995	uterus	tissue	adult	encode	paired	FALSE				0.852402	0.973974	0.973974	chr4:54613047-55661623:.
chr2:187466457:A>T		rs13392310	2	188331184	187466457	A	T	ENSG00000064989	CALCRL	protein_coding	187341963	187448460	-	17997			rna_seq	GeneMaskActiveScorer(requested_output=RNA_SEQ)	UBERON:0000995 total RNA-seq	-	total RNA-seq	UBERON:0000995	uterus	tissue	adult	encode	paired	FALSE				0.883668	0.973974	0.973974	chr2:186942169-187990745:.
chr10:88274282:A>G		rs7922058	10	90034039	88274282	A	G	ENSG00000289051	ENSG00000289051	protein_coding	87863558	87863654	+	410628			rna_seq	GeneMaskActiveScorer(requested_output=RNA_SEQ)	UBERON:0000995 total RNA-seq	+	total RNA-seq	UBERON:0000995	uterus	tissue	adult	encode	paired	FALSE				0.855042	0.973974	0.973974	chr10:87749994-88798570:.
chr10:88262642:A>G		rs9665166	10	90022399	88262642	A	G	ENSG00000289051	ENSG00000289051	protein_coding	87863558	87863654	+	398988			rna_seq	GeneMaskActiveScorer(requested_output=RNA_SEQ)	UBERON:0000995 total RNA-seq	+	total RNA-seq	UBERON:0000995	uterus	tissue	adult	encode	paired	FALSE				0.859151	0.973974	0.973974	chr10:87738354-88786930:.
chr2:11581956:T>C		rs10200851	2	11722082	11581956	T	C	ENSG00000134318	ROCK2	protein_coding	11179758	11348330	-	233626			rna_seq	GeneMaskActiveScorer(requested_output=RNA_SEQ)	UBERON:0000995 total RNA-seq	-	total RNA-seq	UBERON:0000995	uterus	tissue	adult	encode	paired	FALSE				0.900603	0.973974	0.973974	chr2:11057668-12106244:.
chr3:13752941:A>G		rs9875578	3	13794438	13752941	A	G	ENSG00000268279	ENSG00000268279	protein_coding	14135216	14148252	+	382275			rna_seq	GeneMaskActiveScorer(requested_output=RNA_SEQ)	UBERON:0000995 gtex Uterus polyA plus RNA-seq	.	polyA plus RNA-seq	UBERON:0000995	uterus	tissue	adult	gtex	paired	FALSE			Uterus	2.57209	0.973974	0.973974	chr3:13228653-14277229:.
chrX:71001691:C>G		rs4844144	X	70221541	71001691	C	G	ENSG00000147140	NONO	protein_coding	71254813	71301522	+	253122			rna_seq	GeneMaskActiveScorer(requested_output=RNA_SEQ)	UBERON:0000995 total RNA-seq	+	total RNA-seq	UBERON:0000995	uterus	tissue	adult	encode	paired	FALSE				0.853845	0.973974	0.973974	chrX:70477403-71525979:.
chr4:101319590:A>G		rs2850371	4	102240747	101319590	A	G	ENSG00000138814	PPP3CA	protein_coding	101023408	101348278	-	0			rna_seq	GeneMaskActiveScorer(requested_output=RNA_SEQ)	UBERON:0000995 total RNA-seq	-	total RNA-seq	UBERON:0000995	uterus	tissue	adult	encode	paired	FALSE				0.893434	0.973974	0.973974	chr4:100795302-101843878:.
chr1:22175353:A>G		rs742356	1	22501846	22175353	A	G	ENSG00000159189	C1QC	protein_coding	22643013	22648110	+	467660			rna_seq	GeneMaskActiveScorer(requested_output=RNA_SEQ)	UBERON:0000995 total RNA-seq	+	total RNA-seq	UBERON:0000995	uterus	tissue	adult	encode	paired	FALSE				0.848232	0.973974	0.973974	chr1:21651065-22699641:.
chr8:41100888:A>G		rs6474299	8	40958407	41100888	A	G	ENSG00000264578	ENSG00000264578	lncRNA	41609691	41621502	-	508803			rna_seq	GeneMaskActiveScorer(requested_output=RNA_SEQ)	UBERON:0000995 gtex Uterus polyA plus RNA-seq	.	polyA plus RNA-seq	UBERON:0000995	uterus	tissue	adult	gtex	paired	FALSE			Uterus	2.53966	0.973974	0.973974	chr8:40576600-41625176:.
chr3:49965813:T>C		rs11130228	3	50003246	49965813	T	C	ENSG00000003756	RBM5	protein_coding	50088918	50119021	+	123105			rna_seq	GeneMaskActiveScorer(requested_output=RNA_SEQ)	UBERON:0000995 total RNA-seq	+	total RNA-seq	UBERON:0000995	uterus	tissue	adult	encode	paired	FALSE				0.847945	0.973974	0.973974	chr3:49441525-50490101:.
chr2:187316614:C>G		rs840593	2	188181341	187316614	C	G	ENSG00000064989	CALCRL	protein_coding	187341963	187448460	-	25349			rna_seq	GeneMaskActiveScorer(requested_output=RNA_SEQ)	UBERON:0000995 total RNA-seq	-	total RNA-seq	UBERON:0000995	uterus	tissue	adult	encode	paired	FALSE				0.884079	0.973974	0.973974	chr2:186792326-187840902:.
chr3:49627957:A>G		rs2131108	3	49665390	49627957	A	G	ENSG00000003756	RBM5	protein_coding	50088918	50119021	+	460961			rna_seq	GeneMaskActiveScorer(requested_output=RNA_SEQ)	UBERON:0000995 total RNA-seq	+	total RNA-seq	UBERON:0000995	uterus	tissue	adult	encode	paired	FALSE				0.847633	0.973974	0.973974	chr3:49103669-50152245:.
chr3:50029865:A>T		rs6446194	3	50067298	50029865	A	T	ENSG00000003756	RBM5	protein_coding	50088918	50119021	+	59053			rna_seq	GeneMaskActiveScorer(requested_output=RNA_SEQ)	UBERON:0000995 total RNA-seq	+	total RNA-seq	UBERON:0000995	uterus	tissue	adult	encode	paired	FALSE				0.855553	0.973974	0.973974	chr3:49505577-50554153:.
chr3:50115923:T>C		rs1138536	3	50153356	50115923	T	C	ENSG00000003756	RBM5	protein_coding	50088918	50119021	+	0			rna_seq	GeneMaskActiveScorer(requested_output=RNA_SEQ)	UBERON:0000995 total RNA-seq	+	total RNA-seq	UBERON:0000995	uterus	tissue	adult	encode	paired	FALSE				0.853189	0.973974	0.973974	chr3:49591635-50640211:.
chr3:49559029:T>C		rs7625857	3	49596462	49559029	T	C	ENSG00000290315	ENSG00000290315	protein_coding	49024344	49094071	-	464958			rna_seq	GeneMaskActiveScorer(requested_output=RNA_SEQ)	UBERON:0000995 total RNA-seq	-	total RNA-seq	UBERON:0000995	uterus	tissue	adult	encode	paired	FALSE				0.901845	0.973974	0.973974	chr3:49034741-50083317:.
chr6:29833877:A>G		rs72838292	6	29801654	29833877	A	G	ENSG00000235238	SUMO2P1	processed_pseudogene	29636059	29636343	-	197534			rna_seq	GeneMaskActiveScorer(requested_output=RNA_SEQ)	UBERON:0000995 gtex Uterus polyA plus RNA-seq	.	polyA plus RNA-seq	UBERON:0000995	uterus	tissue	adult	gtex	paired	FALSE			Uterus	2.5636	0.973974	0.973974	chr6:29309589-30358165:.
chr3:49878073:A>T		rs9862795	3	49915506	49878073	A	T	ENSG00000003756	RBM5	protein_coding	50088918	50119021	+	210845			rna_seq	GeneMaskActiveScorer(requested_output=RNA_SEQ)	UBERON:0000995 total RNA-seq	+	total RNA-seq	UBERON:0000995	uterus	tissue	adult	encode	paired	FALSE				0.850013	0.973974	0.973974	chr3:49353785-50402361:.
chr6:29947661:T>C		rs72845121	6	29915438	29947661	T	C	ENSG00000235238	SUMO2P1	processed_pseudogene	29636059	29636343	-	311318			rna_seq	GeneMaskActiveScorer(requested_output=RNA_SEQ)	UBERON:0000995 gtex Uterus polyA plus RNA-seq	.	polyA plus RNA-seq	UBERON:0000995	uterus	tissue	adult	gtex	paired	FALSE			Uterus	2.5707	0.973974	0.973974	chr6:29423373-30471949:.
chr3:49987573:T>C		rs13082703	3	50025006	49987573	T	C	ENSG00000003756	RBM5	protein_coding	50088918	50119021	+	101345			rna_seq	GeneMaskActiveScorer(requested_output=RNA_SEQ)	UBERON:0000995 total RNA-seq	+	total RNA-seq	UBERON:0000995	uterus	tissue	adult	encode	paired	FALSE				0.847987	0.973974	0.973974	chr3:49463285-50511861:.
chr7:23541103:C>G		rs10238231	7	23580722	23541103	C	G	ENSG00000136235	GPNMB	protein_coding	23235966	23275108	+	265995			rna_seq	GeneMaskActiveScorer(requested_output=RNA_SEQ)	UBERON:0000995 total RNA-seq	+	total RNA-seq	UBERON:0000995	uterus	tissue	adult	encode	paired	FALSE				0.853024	0.973974	0.973974	chr7:23016815-24065391:.
chr11:32330854:C>G		rs12278882	11	32352400	32330854	C	G	ENSG00000049449	RCN1	protein_coding	32091073	32105722	+	225132			rna_seq	GeneMaskActiveScorer(requested_output=RNA_SEQ)	UBERON:0000995 total RNA-seq	+	total RNA-seq	UBERON:0000995	uterus	tissue	adult	encode	paired	FALSE				0.85211	0.973974	0.973974	chr11:31806566-32855142:.
chr19:45837910:T>C		rs28433213	19	46341168	45837910	T	C	ENSG00000011485	PPP5C	protein_coding	46347086	46392981	+	509176			rna_seq	GeneMaskActiveScorer(requested_output=RNA_SEQ)	UBERON:0000995 total RNA-seq	+	total RNA-seq	UBERON:0000995	uterus	tissue	adult	encode	paired	FALSE				0.850405	0.973974	0.973974	chr19:45313622-46362198:.
chr2:11526213:T>G		rs12479436	2	11666339	11526213	T	G	ENSG00000134318	ROCK2	protein_coding	11179758	11348330	-	177883			rna_seq	GeneMaskActiveScorer(requested_output=RNA_SEQ)	UBERON:0000995 total RNA-seq	-	total RNA-seq	UBERON:0000995	uterus	tissue	adult	encode	paired	FALSE				0.901754	0.973974	0.973974	chr2:11001925-12050501:.
chrX:70785526:C>G		rs6525417	X	70005376	70785526	C	G	ENSG00000147140	NONO	protein_coding	71254813	71301522	+	469287			rna_seq	GeneMaskActiveScorer(requested_output=RNA_SEQ)	UBERON:0000995 total RNA-seq	+	total RNA-seq	UBERON:0000995	uterus	tissue	adult	encode	paired	FALSE				0.862073	0.973974	0.973974	chrX:70261238-71309814:.
chr17:4019624:A>G		rs711178	17	3922918	4019624	A	G	ENSG00000263165	ENSG00000263165	lncRNA	4163909	4164713	+	144285			rna_seq	GeneMaskActiveScorer(requested_output=RNA_SEQ)	UBERON:0000995 gtex Uterus polyA plus RNA-seq	.	polyA plus RNA-seq	UBERON:0000995	uterus	tissue	adult	gtex	paired	FALSE			Uterus	2.53154	0.973974	0.973974	chr17:3495336-4543912:.
chr1:171980610:T>C		rs10914144	1	171949750	171980610	T	C	ENSG00000117523	PRRC2C	protein_coding	171485529	171593511	+	387099			rna_seq	GeneMaskActiveScorer(requested_output=RNA_SEQ)	UBERON:0000995 total RNA-seq	+	total RNA-seq	UBERON:0000995	uterus	tissue	adult	encode	paired	FALSE				0.849366	0.973974	0.973974	chr1:171456322-172504898:.
chr6:152271545:T>G		rs75510204	6	152592680	152271545	T	G	ENSG00000120279	MYCT1	protein_coding	152697896	152724569	+	426351			rna_seq	GeneMaskActiveScorer(requested_output=RNA_SEQ)	UBERON:0000995 total RNA-seq	+	total RNA-seq	UBERON:0000995	uterus	tissue	adult	encode	paired	FALSE				0.852653	0.973974	0.973974	chr6:151747257-152795833:.
chr2:187321352:A>G		rs840584	2	188186079	187321352	A	G	ENSG00000064989	CALCRL	protein_coding	187341963	187448460	-	20611			rna_seq	GeneMaskActiveScorer(requested_output=RNA_SEQ)	UBERON:0000995 total RNA-seq	-	total RNA-seq	UBERON:0000995	uterus	tissue	adult	encode	paired	FALSE				0.900853	0.973974	0.973974	chr2:186797064-187845640:.
chrX:70978028:T>C		rs6625736	X	70197878	70978028	T	C	ENSG00000147140	NONO	protein_coding	71254813	71301522	+	276785			rna_seq	GeneMaskActiveScorer(requested_output=RNA_SEQ)	UBERON:0000995 total RNA-seq	+	total RNA-seq	UBERON:0000995	uterus	tissue	adult	encode	paired	FALSE				0.84961	0.973974	0.973974	chrX:70453740-71502316:.
chr3:49792220:A>G		rs7637711	3	49829653	49792220	A	G	ENSG00000004534	RBM6	protein_coding	49940006	50100045	+	147786			rna_seq	GeneMaskActiveScorer(requested_output=RNA_SEQ)	UBERON:0000995 gtex Uterus polyA plus RNA-seq	.	polyA plus RNA-seq	UBERON:0000995	uterus	tissue	adult	gtex	paired	FALSE			Uterus	2.53825	0.973974	0.973974	chr3:49267932-50316508:.
chr6:34189538:T>G		rs114355919	6	34157315	34189538	T	G	ENSG00000196821	ILRUN	protein_coding	34587287	34696859	-	397749			rna_seq	GeneMaskActiveScorer(requested_output=RNA_SEQ)	UBERON:0000995 total RNA-seq	-	total RNA-seq	UBERON:0000995	uterus	tissue	adult	encode	paired	FALSE				0.898331	0.973974	0.973974	chr6:33665250-34713826:.
chr3:49620008:A>G		rs4855833	3	49657441	49620008	A	G	ENSG00000003756	RBM5	protein_coding	50088918	50119021	+	468910			rna_seq	GeneMaskActiveScorer(requested_output=RNA_SEQ)	UBERON:0000995 total RNA-seq	+	total RNA-seq	UBERON:0000995	uterus	tissue	adult	encode	paired	FALSE				0.860302	0.973974	0.973974	chr3:49095720-50144296:.
chr6:34190566:T>C		rs61736202	6	34158343	34190566	T	C	ENSG00000196821	ILRUN	protein_coding	34587287	34696859	-	396721			rna_seq	GeneMaskActiveScorer(requested_output=RNA_SEQ)	UBERON:0000995 total RNA-seq	-	total RNA-seq	UBERON:0000995	uterus	tissue	adult	encode	paired	FALSE				0.890709	0.973974	0.973974	chr6:33666278-34714854:.
chr3:50099030:A>G		rs13095697	3	50136463	50099030	A	G	ENSG00000003756	RBM5	protein_coding	50088918	50119021	+	0			rna_seq	GeneMaskActiveScorer(requested_output=RNA_SEQ)	UBERON:0000995 total RNA-seq	+	total RNA-seq	UBERON:0000995	uterus	tissue	adult	encode	paired	FALSE				0.848279	0.973974	0.973974	chr3:49574742-50623318:.
chr6:152263975:A>G		rs9383982	6	152585110	152263975	A	G	ENSG00000120279	MYCT1	protein_coding	152697896	152724569	+	433921			rna_seq	GeneMaskActiveScorer(requested_output=RNA_SEQ)	UBERON:0000995 total RNA-seq	+	total RNA-seq	UBERON:0000995	uterus	tissue	adult	encode	paired	FALSE				0.857686	0.973974	0.973974	chr6:151739687-152788263:.
chr11:27202073:T>C		rs6484272	11	27223620	27202073	T	C	ENSG00000240036	ENSG00000240036	processed_pseudogene	27581679	27582055	+	379606			rna_seq	GeneMaskActiveScorer(requested_output=RNA_SEQ)	UBERON:0000995 gtex Uterus polyA plus RNA-seq	.	polyA plus RNA-seq	UBERON:0000995	uterus	tissue	adult	gtex	paired	FALSE			Uterus	2.53129	0.973974	0.973974	chr11:26677785-27726361:.
chr2:27079693:A>G		rs2011616	2	27302561	27079693	A	G	ENSG00000115216	NRBP1	protein_coding	27427789	27442259	+	348096			rna_seq	GeneMaskActiveScorer(requested_output=RNA_SEQ)	UBERON:0000995 gtex Uterus polyA plus RNA-seq	.	polyA plus RNA-seq	UBERON:0000995	uterus	tissue	adult	gtex	paired	FALSE			Uterus	2.5352	0.973974	0.973974	chr2:26555405-27603981:.
chr5:134509689:A>G		rs4958244	5	133845380	134509689	A	G	ENSG00000113575	PPP2CA	protein_coding	134194034	134226073	-	283616			rna_seq	GeneMaskActiveScorer(requested_output=RNA_SEQ)	UBERON:0000995 total RNA-seq	-	total RNA-seq	UBERON:0000995	uterus	tissue	adult	encode	paired	FALSE				0.901958	0.973974	0.973974	chr5:133985401-135033977:.
chr5:134512969:T>C		rs4559047	5	133848660	134512969	T	C	ENSG00000213585	VDAC1	protein_coding	133971870	134004975	-	507994			rna_seq	GeneMaskActiveScorer(requested_output=RNA_SEQ)	UBERON:0000995 total RNA-seq	-	total RNA-seq	UBERON:0000995	uterus	tissue	adult	encode	paired	FALSE				0.898989	0.973974	0.973974	chr5:133988681-135037257:.
chr17:4254702:T>G		rs8080452	17	4157997	4254702	T	G	ENSG00000263165	ENSG00000263165	lncRNA	4163909	4164713	+	89989			rna_seq	GeneMaskActiveScorer(requested_output=RNA_SEQ)	UBERON:0000995 gtex Uterus polyA plus RNA-seq	.	polyA plus RNA-seq	UBERON:0000995	uterus	tissue	adult	gtex	paired	FALSE			Uterus	2.55727	0.973974	0.973974	chr17:3730414-4778990:.
chr6:34217972:T>C		rs2797963	6	34185749	34217972	T	C	ENSG00000196821	ILRUN	protein_coding	34587287	34696859	-	369315			rna_seq	GeneMaskActiveScorer(requested_output=RNA_SEQ)	UBERON:0000995 total RNA-seq	-	total RNA-seq	UBERON:0000995	uterus	tissue	adult	encode	paired	FALSE				0.892731	0.973974	0.973974	chr6:33693684-34742260:.
chr6:34272799:T>G		rs1307274	6	34240576	34272799	T	G	ENSG00000196821	ILRUN	protein_coding	34587287	34696859	-	314488			rna_seq	GeneMaskActiveScorer(requested_output=RNA_SEQ)	UBERON:0000995 total RNA-seq	-	total RNA-seq	UBERON:0000995	uterus	tissue	adult	encode	paired	FALSE				0.887266	0.973974	0.973974	chr6:33748511-34797087:.
chr4:55141082:A>G		rs28838369	4	56007249	55141082	A	G	ENSG00000134851	TMEM165	protein_coding	55395956	55453397	+	254874			rna_seq	GeneMaskActiveScorer(requested_output=RNA_SEQ)	UBERON:0000995 total RNA-seq	+	total RNA-seq	UBERON:0000995	uterus	tissue	adult	encode	paired	FALSE				0.857697	0.973974	0.973974	chr4:54616794-55665370:.
chrX:70946191:T>C		rs7880115	X	70166041	70946191	T	C	ENSG00000147140	NONO	protein_coding	71254813	71301522	+	308622			rna_seq	GeneMaskActiveScorer(requested_output=RNA_SEQ)	UBERON:0000995 total RNA-seq	+	total RNA-seq	UBERON:0000995	uterus	tissue	adult	encode	paired	FALSE				0.860394	0.973974	0.973974	chrX:70421903-71470479:.
chr12:15175068:A>G		rs7314224	12	15328002	15175068	A	G	ENSG00000151491	EPS8	protein_coding	15620133	15882329	-	445065			rna_seq	GeneMaskActiveScorer(requested_output=RNA_SEQ)	UBERON:0000995 total RNA-seq	-	total RNA-seq	UBERON:0000995	uterus	tissue	adult	encode	paired	FALSE				0.895085	0.973974	0.973974	chr12:14650780-15699356:.
chr3:49987595:A>G		rs13060128	3	50025028	49987595	A	G	ENSG00000003756	RBM5	protein_coding	50088918	50119021	+	101323			rna_seq	GeneMaskActiveScorer(requested_output=RNA_SEQ)	UBERON:0000995 total RNA-seq	+	total RNA-seq	UBERON:0000995	uterus	tissue	adult	encode	paired	FALSE				0.850254	0.973974	0.973974	chr3:49463307-50511883:.
chr1:169097725:A>G		rs6672876	1	169066963	169097725	A	G	ENSG00000203601	LINC00970	lncRNA	168695873	169103307	-	0			rna_seq	GeneMaskActiveScorer(requested_output=RNA_SEQ)	UBERON:0000995 total RNA-seq	-	total RNA-seq	UBERON:0000995	uterus	tissue	adult	encode	paired	FALSE				0.888568	0.973974	0.973974	chr1:168573437-169622013:.
chr3:49270439:T>C		rs11130187	3	49307872	49270439	T	C	ENSG00000188315	C3orf62	protein_coding	49268595	49277232	-	0			rna_seq	PolyadenylationScorer()	UBERON:0000995 gtex Uterus polyA plus RNA-seq	.	polyA plus RNA-seq	UBERON:0000995	uterus	tissue	adult	gtex	paired	FALSE			Uterus	0.0126245	0.973974	0.973974	chr3:48746151-49794727:.
chr6:29850490:A>G		rs28457697	6	29818267	29850490	A	G	ENSG00000206341	HLA-H	unprocessed_pseudogene	29887751	29890482	+	37261			rna_seq	GeneMaskActiveScorer(requested_output=RNA_SEQ)	UBERON:0000995 gtex Uterus polyA plus RNA-seq	.	polyA plus RNA-seq	UBERON:0000995	uterus	tissue	adult	gtex	paired	FALSE			Uterus	2.54336	0.973974	0.973974	chr6:29326202-30374778:.
chr2:187317187:A>G		rs840590	2	188181914	187317187	A	G	ENSG00000064989	CALCRL	protein_coding	187341963	187448460	-	24776			rna_seq	GeneMaskActiveScorer(requested_output=RNA_SEQ)	UBERON:0000995 total RNA-seq	-	total RNA-seq	UBERON:0000995	uterus	tissue	adult	encode	paired	FALSE				0.896834	0.973974	0.973974	chr2:186792899-187841475:.
chr2:187321593:A>T		rs840583	2	188186320	187321593	A	T	ENSG00000064989	CALCRL	protein_coding	187341963	187448460	-	20370			rna_seq	GeneMaskActiveScorer(requested_output=RNA_SEQ)	UBERON:0000995 total RNA-seq	-	total RNA-seq	UBERON:0000995	uterus	tissue	adult	encode	paired	FALSE				0.881853	0.973974	0.973974	chr2:186797305-187845881:.
chrX:70926548:A>G		rs4360450	X	70146398	70926548	A	G	ENSG00000147140	NONO	protein_coding	71254813	71301522	+	328265			rna_seq	GeneMaskActiveScorer(requested_output=RNA_SEQ)	UBERON:0000995 total RNA-seq	+	total RNA-seq	UBERON:0000995	uterus	tissue	adult	encode	paired	FALSE				0.84941	0.973974	0.973974	chrX:70402260-71450836:.
chr6:34246545:C>G		rs1150781	6	34214322	34246545	C	G	ENSG00000196821	ILRUN	protein_coding	34587287	34696859	-	340742			rna_seq	GeneMaskActiveScorer(requested_output=RNA_SEQ)	UBERON:0000995 total RNA-seq	-	total RNA-seq	UBERON:0000995	uterus	tissue	adult	encode	paired	FALSE				0.893629	0.973974	0.973974	chr6:33722257-34770833:.
chr12:15371025:T>G		rs56364377	12	15523959	15371025	T	G	ENSG00000023734	STRAP	protein_coding	15882386	15903478	+	511361			rna_seq	GeneMaskActiveScorer(requested_output=RNA_SEQ)	UBERON:0000995 total RNA-seq	+	total RNA-seq	UBERON:0000995	uterus	tissue	adult	encode	paired	FALSE				0.853145	0.973974	0.973974	chr12:14846737-15895313:.
chr3:50069786:T>C		rs2624822	3	50107219	50069786	T	C	ENSG00000003756	RBM5	protein_coding	50088918	50119021	+	19132			rna_seq	GeneMaskActiveScorer(requested_output=RNA_SEQ)	UBERON:0000995 total RNA-seq	+	total RNA-seq	UBERON:0000995	uterus	tissue	adult	encode	paired	FALSE				0.858755	0.973974	0.973974	chr3:49545498-50594074:.
chr3:50090953:A>G		rs2240326	3	50128386	50090953	A	G	ENSG00000003756	RBM5	protein_coding	50088918	50119021	+	0			rna_seq	GeneMaskActiveScorer(requested_output=RNA_SEQ)	UBERON:0000995 total RNA-seq	+	total RNA-seq	UBERON:0000995	uterus	tissue	adult	encode	paired	FALSE				0.850232	0.973974	0.973974	chr3:49566665-50615241:.
chr3:49983004:A>G		rs2681776	3	50020437	49983004	A	G	ENSG00000004534	RBM6	protein_coding	49940006	50100045	+	0			rna_seq	GeneMaskActiveScorer(requested_output=RNA_SEQ)	UBERON:0000995 gtex Uterus polyA plus RNA-seq	.	polyA plus RNA-seq	UBERON:0000995	uterus	tissue	adult	gtex	paired	FALSE			Uterus	2.54303	0.973974	0.973974	chr3:49458716-50507292:.
chr11:32282749:T>C		rs2900666	11	32304295	32282749	T	C	ENSG00000049449	RCN1	protein_coding	32091073	32105722	+	177027			rna_seq	GeneMaskActiveScorer(requested_output=RNA_SEQ)	UBERON:0000995 total RNA-seq	+	total RNA-seq	UBERON:0000995	uterus	tissue	adult	encode	paired	FALSE				0.856888	0.973974	0.973974	chr11:31758461-32807037:.
chr22:40083807:A>G		rs9607685	22	40479811	40083807	A	G	ENSG00000284431	ENSG00000284431	protein_coding	40346528	40410054	+	262721			rna_seq	GeneMaskActiveScorer(requested_output=RNA_SEQ)	UBERON:0000995 total RNA-seq	+	total RNA-seq	UBERON:0000995	uterus	tissue	adult	encode	paired	FALSE				0.853556	0.973974	0.973974	chr22:39559519-40608095:.
chr3:49961653:A>G		rs62262114	3	49999086	49961653	A	G	ENSG00000003756	RBM5	protein_coding	50088918	50119021	+	127265			rna_seq	GeneMaskActiveScorer(requested_output=RNA_SEQ)	UBERON:0000995 total RNA-seq	+	total RNA-seq	UBERON:0000995	uterus	tissue	adult	encode	paired	FALSE				0.848377	0.973974	0.973974	chr3:49437365-50485941:.
chr3:49934081:A>C		rs7613875	3	49971514	49934081	A	C	ENSG00000003756	RBM5	protein_coding	50088918	50119021	+	154837			rna_seq	GeneMaskActiveScorer(requested_output=RNA_SEQ)	UBERON:0000995 total RNA-seq	+	total RNA-seq	UBERON:0000995	uterus	tissue	adult	encode	paired	FALSE				0.848994	0.973974	0.973974	chr3:49409793-50458369:.
chr3:49959491:T>G		rs13079006	3	49996924	49959491	T	G	ENSG00000003756	RBM5	protein_coding	50088918	50119021	+	129427			rna_seq	GeneMaskActiveScorer(requested_output=RNA_SEQ)	UBERON:0000995 total RNA-seq	+	total RNA-seq	UBERON:0000995	uterus	tissue	adult	encode	paired	FALSE				0.850928	0.973974	0.973974	chr3:49435203-50483779:.
chr1:169056816:A>G		rs114101204	1	169026054	169056816	A	G	ENSG00000203601	LINC00970	lncRNA	168695873	169103307	-	0			rna_seq	GeneMaskActiveScorer(requested_output=RNA_SEQ)	UBERON:0000995 total RNA-seq	-	total RNA-seq	UBERON:0000995	uterus	tissue	adult	encode	paired	FALSE				0.899535	0.973974	0.973974	chr1:168532528-169581104:.
chr3:49702074:C>G		rs1491985	3	49739507	49702074	C	G	ENSG00000003756	RBM5	protein_coding	50088918	50119021	+	386844			rna_seq	GeneMaskActiveScorer(requested_output=RNA_SEQ)	UBERON:0000995 total RNA-seq	+	total RNA-seq	UBERON:0000995	uterus	tissue	adult	encode	paired	FALSE				0.862078	0.973974	0.973974	chr3:49177786-50226362:.
chrX:71000596:A>T		rs5937053	X	70220446	71000596	A	T	ENSG00000147140	NONO	protein_coding	71254813	71301522	+	254217			rna_seq	GeneMaskActiveScorer(requested_output=RNA_SEQ)	UBERON:0000995 total RNA-seq	+	total RNA-seq	UBERON:0000995	uterus	tissue	adult	encode	paired	FALSE				0.852703	0.973974	0.973974	chrX:70476308-71524884:.
chr3:49988596:A>C		rs34080578	3	50026029	49988596	A	C	ENSG00000003756	RBM5	protein_coding	50088918	50119021	+	100322			rna_seq	GeneMaskActiveScorer(requested_output=RNA_SEQ)	UBERON:0000995 total RNA-seq	+	total RNA-seq	UBERON:0000995	uterus	tissue	adult	encode	paired	FALSE				0.862019	0.973974	0.973974	chr3:49464308-50512884:.
chr2:187295023:A>C		rs840600	2	188159750	187295023	A	C	ENSG00000064989	CALCRL	protein_coding	187341963	187448460	-	46940			rna_seq	GeneMaskActiveScorer(requested_output=RNA_SEQ)	UBERON:0000995 total RNA-seq	-	total RNA-seq	UBERON:0000995	uterus	tissue	adult	encode	paired	FALSE				0.884181	0.973974	0.973974	chr2:186770735-187819311:.
chr3:50043674:T>C		rs9682295	3	50081107	50043674	T	C	ENSG00000003756	RBM5	protein_coding	50088918	50119021	+	45244			rna_seq	GeneMaskActiveScorer(requested_output=RNA_SEQ)	UBERON:0000995 total RNA-seq	+	total RNA-seq	UBERON:0000995	uterus	tissue	adult	encode	paired	FALSE				0.860596	0.973974	0.973974	chr3:49519386-50567962:.
chr2:187302135:T>C		rs1706273	2	188166862	187302135	T	C	ENSG00000064989	CALCRL	protein_coding	187341963	187448460	-	39828			rna_seq	GeneMaskActiveScorer(requested_output=RNA_SEQ)	UBERON:0000995 total RNA-seq	-	total RNA-seq	UBERON:0000995	uterus	tissue	adult	encode	paired	FALSE				0.894989	0.973974	0.973974	chr2:186777847-187826423:.
chr2:27145435:A>G		rs4665950	2	27368303	27145435	A	G	ENSG00000115216	NRBP1	protein_coding	27427789	27442259	+	282354			rna_seq	GeneMaskActiveScorer(requested_output=RNA_SEQ)	UBERON:0000995 gtex Uterus polyA plus RNA-seq	.	polyA plus RNA-seq	UBERON:0000995	uterus	tissue	adult	gtex	paired	FALSE			Uterus	2.54659	0.973974	0.973974	chr2:26621147-27669723:.
chr3:49997890:T>C		rs4688757	3	50035323	49997890	T	C	ENSG00000003756	RBM5	protein_coding	50088918	50119021	+	91028			rna_seq	GeneMaskActiveScorer(requested_output=RNA_SEQ)	UBERON:0000995 total RNA-seq	+	total RNA-seq	UBERON:0000995	uterus	tissue	adult	encode	paired	FALSE				0.850544	0.973974	0.973974	chr3:49473602-50522178:.
chr2:187492452:A>C		rs8176479	2	188357179	187492452	A	C	ENSG00000064989	CALCRL	protein_coding	187341963	187448460	-	43992			rna_seq	GeneMaskActiveScorer(requested_output=RNA_SEQ)	UBERON:0000995 total RNA-seq	-	total RNA-seq	UBERON:0000995	uterus	tissue	adult	encode	paired	FALSE				0.882398	0.973974	0.973974	chr2:186968164-188016740:.
chr2:187531609:A>C		rs35935664	2	188396336	187531609	A	C	ENSG00000064989	CALCRL	protein_coding	187341963	187448460	-	83149			rna_seq	GeneMaskActiveScorer(requested_output=RNA_SEQ)	UBERON:0000995 total RNA-seq	-	total RNA-seq	UBERON:0000995	uterus	tissue	adult	encode	paired	FALSE				0.898427	0.973974	0.973974	chr2:187007321-188055897:.
chrX:71100139:A>C		rs4489469	X	70319989	71100139	A	C	ENSG00000147140	NONO	protein_coding	71254813	71301522	+	154674			rna_seq	GeneMaskActiveScorer(requested_output=RNA_SEQ)	UBERON:0000995 total RNA-seq	+	total RNA-seq	UBERON:0000995	uterus	tissue	adult	encode	paired	FALSE				0.84778	0.973974	0.973974	chrX:70575851-71624427:.
chr2:11588262:T>C		rs59129126	2	11728388	11588262	T	C	ENSG00000134318	ROCK2	protein_coding	11179758	11348330	-	239932			rna_seq	GeneMaskActiveScorer(requested_output=RNA_SEQ)	UBERON:0000995 total RNA-seq	-	total RNA-seq	UBERON:0000995	uterus	tissue	adult	encode	paired	FALSE				0.902307	0.973974	0.973974	chr2:11063974-12112550:.
chrX:70948739:T>C		rs6625725	X	70168589	70948739	T	C	ENSG00000147140	NONO	protein_coding	71254813	71301522	+	306074			rna_seq	GeneMaskActiveScorer(requested_output=RNA_SEQ)	UBERON:0000995 total RNA-seq	+	total RNA-seq	UBERON:0000995	uterus	tissue	adult	encode	paired	FALSE				0.857634	0.973974	0.973974	chrX:70424451-71473027:.
chr2:112770745:C>G		rs6542092	2	113528322	112770745	C	G	ENSG00000231747	ENSG00000231747	processed_pseudogene	112621808	112622167	-	148578			rna_seq	GeneMaskActiveScorer(requested_output=RNA_SEQ)	UBERON:0000995 gtex Uterus polyA plus RNA-seq	.	polyA plus RNA-seq	UBERON:0000995	uterus	tissue	adult	gtex	paired	FALSE			Uterus	2.57293	0.973974	0.973974	chr2:112246457-113295033:.
chr6:152247587:A>G		rs9371246	6	152568722	152247587	A	G	ENSG00000120279	MYCT1	protein_coding	152697896	152724569	+	450309			rna_seq	GeneMaskActiveScorer(requested_output=RNA_SEQ)	UBERON:0000995 total RNA-seq	+	total RNA-seq	UBERON:0000995	uterus	tissue	adult	encode	paired	FALSE				0.850508	0.973974	0.973974	chr6:151723299-152771875:.
chr7:871870:T>C		rs4722018	7	911507	871870	T	C	ENSG00000164828	SUN1	protein_coding	816614	896435	+	0			rna_seq	GeneMaskActiveScorer(requested_output=RNA_SEQ)	UBERON:0000995 total RNA-seq	+	total RNA-seq	UBERON:0000995	uterus	tissue	adult	encode	paired	FALSE				0.849406	0.973974	0.973974	chr7:347582-1396158:.
chr7:869713:T>C		rs4544987	7	909350	869713	T	C	ENSG00000164828	SUN1	protein_coding	816614	896435	+	0			rna_seq	GeneMaskActiveScorer(requested_output=RNA_SEQ)	UBERON:0000995 total RNA-seq	+	total RNA-seq	UBERON:0000995	uterus	tissue	adult	encode	paired	FALSE				0.853889	0.973974	0.973974	chr7:345425-1394001:.
chr3:49399151:T>C		rs9861027	3	49436584	49399151	T	C	ENSG00000185909	KLHDC8B	protein_coding	49171597	49176486	+	222665			rna_seq	GeneMaskActiveScorer(requested_output=RNA_SEQ)	UBERON:0000995 total RNA-seq	+	total RNA-seq	UBERON:0000995	uterus	tissue	adult	encode	paired	FALSE				0.852857	0.973974	0.973974	chr3:48874863-49923439:.
chr2:187294451:A>T		rs844479	2	188159178	187294451	A	T	ENSG00000064989	CALCRL	protein_coding	187341963	187448460	-	47512			rna_seq	GeneMaskActiveScorer(requested_output=RNA_SEQ)	UBERON:0000995 total RNA-seq	-	total RNA-seq	UBERON:0000995	uterus	tissue	adult	encode	paired	FALSE				0.899904	0.973974	0.973974	chr2:186770163-187818739:.
chr3:50085984:A>G		rs10049087	3	50123417	50085984	A	G	ENSG00000003756	RBM5	protein_coding	50088918	50119021	+	2934			rna_seq	GeneMaskActiveScorer(requested_output=RNA_SEQ)	UBERON:0000995 total RNA-seq	+	total RNA-seq	UBERON:0000995	uterus	tissue	adult	encode	paired	FALSE				0.859296	0.973974	0.973974	chr3:49561696-50610272:.
chr3:50085984:A>G		rs10049087	3	50123417	50085984	A	G	ENSG00000068001	HYAL2	protein_coding	50317789	50322782	-	231805			rna_seq	GeneMaskActiveScorer(requested_output=RNA_SEQ)	UBERON:0000995 total RNA-seq	-	total RNA-seq	UBERON:0000995	uterus	tissue	adult	encode	paired	FALSE				0.888009	0.973974	0.973974	chr3:49561696-50610272:.
chr22:40089023:A>T		rs9607686	22	40485027	40089023	A	T	ENSG00000284431	ENSG00000284431	protein_coding	40346528	40410054	+	257505			rna_seq	GeneMaskActiveScorer(requested_output=RNA_SEQ)	UBERON:0000995 total RNA-seq	+	total RNA-seq	UBERON:0000995	uterus	tissue	adult	encode	paired	FALSE				0.858157	0.973974	0.973974	chr22:39564735-40613311:.
chr3:50191334:T>G		rs3755831	3	50228767	50191334	T	G	ENSG00000003756	RBM5	protein_coding	50088918	50119021	+	72313			rna_seq	GeneMaskActiveScorer(requested_output=RNA_SEQ)	UBERON:0000995 total RNA-seq	+	total RNA-seq	UBERON:0000995	uterus	tissue	adult	encode	paired	FALSE				0.855729	0.973974	0.973974	chr3:49667046-50715622:.
chr7:23503991:A>C		rs62468817	7	23543610	23503991	A	C	ENSG00000136235	GPNMB	protein_coding	23235966	23275108	+	228883			rna_seq	GeneMaskActiveScorer(requested_output=RNA_SEQ)	UBERON:0000995 total RNA-seq	+	total RNA-seq	UBERON:0000995	uterus	tissue	adult	encode	paired	FALSE				0.859713	0.973974	0.973974	chr7:22979703-24028279:.
chrX:71154354:A>G		rs7051529	X	70374204	71154354	A	G	ENSG00000147140	NONO	protein_coding	71254813	71301522	+	100459			rna_seq	GeneMaskActiveScorer(requested_output=RNA_SEQ)	UBERON:0000995 total RNA-seq	+	total RNA-seq	UBERON:0000995	uterus	tissue	adult	encode	paired	FALSE				0.855773	0.973974	0.973974	chrX:70630066-71678642:.
chr6:34231315:T>C		rs2780226	6	34199092	34231315	T	C	ENSG00000196821	ILRUN	protein_coding	34587287	34696859	-	355972			rna_seq	GeneMaskActiveScorer(requested_output=RNA_SEQ)	UBERON:0000995 total RNA-seq	-	total RNA-seq	UBERON:0000995	uterus	tissue	adult	encode	paired	FALSE				0.902144	0.973974	0.973974	chr6:33707027-34755603:.
chr12:15217944:A>G		rs767201	12	15370878	15217944	A	G	ENSG00000151491	EPS8	protein_coding	15620133	15882329	-	402189			rna_seq	GeneMaskActiveScorer(requested_output=RNA_SEQ)	UBERON:0000995 total RNA-seq	-	total RNA-seq	UBERON:0000995	uterus	tissue	adult	encode	paired	FALSE				0.898221	0.973974	0.973974	chr12:14693656-15742232:.
chr12:15264661:A>C		rs73055263	12	15417595	15264661	A	C	ENSG00000151491	EPS8	protein_coding	15620133	15882329	-	355472			rna_seq	GeneMaskActiveScorer(requested_output=RNA_SEQ)	UBERON:0000995 total RNA-seq	-	total RNA-seq	UBERON:0000995	uterus	tissue	adult	encode	paired	FALSE				0.9017	0.973974	0.973974	chr12:14740373-15788949:.
chr6:34267601:T>C		rs116466979	6	34235378	34267601	T	C	ENSG00000196821	ILRUN	protein_coding	34587287	34696859	-	319686			rna_seq	GeneMaskActiveScorer(requested_output=RNA_SEQ)	UBERON:0000995 total RNA-seq	-	total RNA-seq	UBERON:0000995	uterus	tissue	adult	encode	paired	FALSE				0.893787	0.973974	0.973974	chr6:33743313-34791889:.
chr17:4253762:A>G		rs8071596	17	4157057	4253762	A	G	ENSG00000263165	ENSG00000263165	lncRNA	4163909	4164713	+	89049			rna_seq	GeneMaskActiveScorer(requested_output=RNA_SEQ)	UBERON:0000995 gtex Uterus polyA plus RNA-seq	.	polyA plus RNA-seq	UBERON:0000995	uterus	tissue	adult	gtex	paired	FALSE			Uterus	2.53963	0.973974	0.973974	chr17:3729474-4778050:.
chr6:34217978:T>C		rs2797964	6	34185755	34217978	T	C	ENSG00000196821	ILRUN	protein_coding	34587287	34696859	-	369309			rna_seq	GeneMaskActiveScorer(requested_output=RNA_SEQ)	UBERON:0000995 total RNA-seq	-	total RNA-seq	UBERON:0000995	uterus	tissue	adult	encode	paired	FALSE				0.896164	0.973974	0.973974	chr6:33693690-34742266:.
chr3:49836813:T>C		rs59684465	3	49874246	49836813	T	C	ENSG00000004534	RBM6	protein_coding	49940006	50100045	+	103193			rna_seq	GeneMaskActiveScorer(requested_output=RNA_SEQ)	UBERON:0000995 gtex Uterus polyA plus RNA-seq	.	polyA plus RNA-seq	UBERON:0000995	uterus	tissue	adult	gtex	paired	FALSE			Uterus	2.54416	0.973974	0.973974	chr3:49312525-50361101:.
chr11:32273338:T>C		rs11031685	11	32294884	32273338	T	C	ENSG00000049449	RCN1	protein_coding	32091073	32105722	+	167616			rna_seq	GeneMaskActiveScorer(requested_output=RNA_SEQ)	UBERON:0000995 total RNA-seq	+	total RNA-seq	UBERON:0000995	uterus	tissue	adult	encode	paired	FALSE				0.847448	0.973974	0.973974	chr11:31749050-32797626:.
chr3:49761431:A>G		rs7621797	3	49798864	49761431	A	G	ENSG00000003756	RBM5	protein_coding	50088918	50119021	+	327487			rna_seq	GeneMaskActiveScorer(requested_output=RNA_SEQ)	UBERON:0000995 total RNA-seq	+	total RNA-seq	UBERON:0000995	uterus	tissue	adult	encode	paired	FALSE				0.856943	0.973974	0.973974	chr3:49237143-50285719:.
chrX:70786933:A>G		rs12164387	X	70006783	70786933	A	G	ENSG00000147140	NONO	protein_coding	71254813	71301522	+	467880			rna_seq	GeneMaskActiveScorer(requested_output=RNA_SEQ)	UBERON:0000995 total RNA-seq	+	total RNA-seq	UBERON:0000995	uterus	tissue	adult	encode	paired	FALSE				0.851425	0.973974	0.973974	chrX:70262645-71311221:.
chr2:187285602:A>G		rs60343740	2	188150329	187285602	A	G	ENSG00000064989	CALCRL	protein_coding	187341963	187448460	-	56361			rna_seq	GeneMaskActiveScorer(requested_output=RNA_SEQ)	UBERON:0000995 total RNA-seq	-	total RNA-seq	UBERON:0000995	uterus	tissue	adult	encode	paired	FALSE				0.889349	0.973974	0.973974	chr2:186761314-187809890:.
chr3:49870590:A>G		rs952594	3	49908023	49870590	A	G	ENSG00000004534	RBM6	protein_coding	49940006	50100045	+	69416			rna_seq	GeneMaskActiveScorer(requested_output=RNA_SEQ)	UBERON:0000995 gtex Uterus polyA plus RNA-seq	.	polyA plus RNA-seq	UBERON:0000995	uterus	tissue	adult	gtex	paired	FALSE			Uterus	2.56125	0.973974	0.973974	chr3:49346302-50394878:.
chr3:49870590:A>G		rs952594	3	49908023	49870590	A	G	ENSG00000003756	RBM5	protein_coding	50088918	50119021	+	218328			rna_seq	GeneMaskActiveScorer(requested_output=RNA_SEQ)	UBERON:0000995 total RNA-seq	+	total RNA-seq	UBERON:0000995	uterus	tissue	adult	encode	paired	FALSE				0.852666	0.973974	0.973974	chr3:49346302-50394878:.
chr2:187295160:A>G		rs840601	2	188159887	187295160	A	G	ENSG00000064989	CALCRL	protein_coding	187341963	187448460	-	46803			rna_seq	GeneMaskActiveScorer(requested_output=RNA_SEQ)	UBERON:0000995 total RNA-seq	-	total RNA-seq	UBERON:0000995	uterus	tissue	adult	encode	paired	FALSE				0.899817	0.973974	0.973974	chr2:186770872-187819448:.
chr4:55133018:A>G		rs17711225	4	55999185	55133018	A	G	ENSG00000134851	TMEM165	protein_coding	55395956	55453397	+	262938			rna_seq	GeneMaskActiveScorer(requested_output=RNA_SEQ)	UBERON:0000995 total RNA-seq	+	total RNA-seq	UBERON:0000995	uterus	tissue	adult	encode	paired	FALSE				0.860291	0.973974	0.973974	chr4:54608730-55657306:.
chrX:71048683:A>G		rs12846245	X	70268533	71048683	A	G	ENSG00000147140	NONO	protein_coding	71254813	71301522	+	206130			rna_seq	GeneMaskActiveScorer(requested_output=RNA_SEQ)	UBERON:0000995 total RNA-seq	+	total RNA-seq	UBERON:0000995	uterus	tissue	adult	encode	paired	FALSE				0.849491	0.973974	0.973974	chrX:70524395-71572971:.
chr1:22241393:A>C		rs12030840	1	22567886	22241393	A	C	ENSG00000090686	USP48	protein_coding	21678297	21783606	-	457787			rna_seq	GeneMaskActiveScorer(requested_output=RNA_SEQ)	UBERON:0000995 total RNA-seq	-	total RNA-seq	UBERON:0000995	uterus	tissue	adult	encode	paired	FALSE				0.895894	0.973974	0.973974	chr1:21717105-22765681:.
chr3:49911295:T>C		rs2352984	3	49948728	49911295	T	C	ENSG00000004534	RBM6	protein_coding	49940006	50100045	+	28711			rna_seq	GeneMaskActiveScorer(requested_output=RNA_SEQ)	UBERON:0000995 gtex Uterus polyA plus RNA-seq	.	polyA plus RNA-seq	UBERON:0000995	uterus	tissue	adult	gtex	paired	FALSE			Uterus	2.5375	0.973974	0.973974	chr3:49387007-50435583:.
chr5:134502489:A>G		rs1981627	5	133838180	134502489	A	G	ENSG00000113575	PPP2CA	protein_coding	134194034	134226073	-	276416			rna_seq	GeneMaskActiveScorer(requested_output=RNA_SEQ)	UBERON:0000995 total RNA-seq	-	total RNA-seq	UBERON:0000995	uterus	tissue	adult	encode	paired	FALSE				0.895584	0.973974	0.973974	chr5:133978201-135026777:.
chrX:71145136:T>C		rs5981076	X	70364986	71145136	T	C	ENSG00000147140	NONO	protein_coding	71254813	71301522	+	109677			rna_seq	GeneMaskActiveScorer(requested_output=RNA_SEQ)	UBERON:0000995 total RNA-seq	+	total RNA-seq	UBERON:0000995	uterus	tissue	adult	encode	paired	FALSE				0.854525	0.973974	0.973974	chrX:70620848-71669424:.
chr3:49641639:A>G		rs2329021	3	49679072	49641639	A	G	ENSG00000003756	RBM5	protein_coding	50088918	50119021	+	447279			rna_seq	GeneMaskActiveScorer(requested_output=RNA_SEQ)	UBERON:0000995 total RNA-seq	+	total RNA-seq	UBERON:0000995	uterus	tissue	adult	encode	paired	FALSE				0.857808	0.973974	0.973974	chr3:49117351-50165927:.
chr2:187357066:T>C		rs36146505	2	188221793	187357066	T	C	ENSG00000064989	CALCRL	protein_coding	187341963	187448460	-	0			rna_seq	GeneMaskActiveScorer(requested_output=RNA_SEQ)	UBERON:0000995 total RNA-seq	-	total RNA-seq	UBERON:0000995	uterus	tissue	adult	encode	paired	FALSE				0.882531	0.973974	0.973974	chr2:186832778-187881354:.
chr4:101307539:T>G		rs2583398	4	102228696	101307539	T	G	ENSG00000138814	PPP3CA	protein_coding	101023408	101348278	-	0			rna_seq	GeneMaskActiveScorer(requested_output=RNA_SEQ)	UBERON:0000995 total RNA-seq	-	total RNA-seq	UBERON:0000995	uterus	tissue	adult	encode	paired	FALSE				0.886465	0.973974	0.973974	chr4:100783251-101831827:.
chr6:152253365:T>C		rs7740449	6	152574500	152253365	T	C	ENSG00000120279	MYCT1	protein_coding	152697896	152724569	+	444531			rna_seq	GeneMaskActiveScorer(requested_output=RNA_SEQ)	UBERON:0000995 total RNA-seq	+	total RNA-seq	UBERON:0000995	uterus	tissue	adult	encode	paired	FALSE				0.859742	0.973974	0.973974	chr6:151729077-152777653:.
chr3:49860885:C>G		rs62260755	3	49898318	49860885	C	G	ENSG00000068001	HYAL2	protein_coding	50317789	50322782	-	456904			rna_seq	GeneMaskActiveScorer(requested_output=RNA_SEQ)	UBERON:0000995 total RNA-seq	-	total RNA-seq	UBERON:0000995	uterus	tissue	adult	encode	paired	FALSE				0.889439	0.973974	0.973974	chr3:49336597-50385173:.
chr3:49883138:T>C		rs9843653	3	49920571	49883138	T	C	ENSG00000003756	RBM5	protein_coding	50088918	50119021	+	205780			rna_seq	GeneMaskActiveScorer(requested_output=RNA_SEQ)	UBERON:0000995 total RNA-seq	+	total RNA-seq	UBERON:0000995	uterus	tissue	adult	encode	paired	FALSE				0.861579	0.973974	0.973974	chr3:49358850-50407426:.
chrX:70943930:A>G		rs4370694	X	70163780	70943930	A	G	ENSG00000147140	NONO	protein_coding	71254813	71301522	+	310883			rna_seq	GeneMaskActiveScorer(requested_output=RNA_SEQ)	UBERON:0000995 total RNA-seq	+	total RNA-seq	UBERON:0000995	uterus	tissue	adult	encode	paired	FALSE				0.862965	0.973974	0.973974	chrX:70419642-71468218:.
chrX:70936810:A>G		rs12395359	X	70156660	70936810	A	G	ENSG00000147140	NONO	protein_coding	71254813	71301522	+	318003			rna_seq	GeneMaskActiveScorer(requested_output=RNA_SEQ)	UBERON:0000995 total RNA-seq	+	total RNA-seq	UBERON:0000995	uterus	tissue	adult	encode	paired	FALSE				0.86423	0.973974	0.973974	chrX:70412522-71461098:.
chr3:50008679:A>G		rs6787892	3	50046112	50008679	A	G	ENSG00000003756	RBM5	protein_coding	50088918	50119021	+	80239			rna_seq	GeneMaskActiveScorer(requested_output=RNA_SEQ)	UBERON:0000995 total RNA-seq	+	total RNA-seq	UBERON:0000995	uterus	tissue	adult	encode	paired	FALSE				0.861634	0.973974	0.973974	chr3:49484391-50532967:.
chr7:27210758:A>G		rs17428012	7	27250377	27210758	A	G	ENSG00000106049	HIBADH	protein_coding	27525441	27662883	-	314683			rna_seq	GeneMaskActiveScorer(requested_output=RNA_SEQ)	UBERON:0000995 total RNA-seq	-	total RNA-seq	UBERON:0000995	uterus	tissue	adult	encode	paired	FALSE				0.898316	0.973974	0.973974	chr7:26686470-27735046:.
chr3:50006221:T>C		rs9812936	3	50043654	50006221	T	C	ENSG00000004534	RBM6	protein_coding	49940006	50100045	+	0			rna_seq	GeneMaskActiveScorer(requested_output=RNA_SEQ)	UBERON:0000995 gtex Uterus polyA plus RNA-seq	.	polyA plus RNA-seq	UBERON:0000995	uterus	tissue	adult	gtex	paired	FALSE			Uterus	2.55724	0.973974	0.973974	chr3:49481933-50530509:.
chrX:71142117:A>G		rs36072155	X	70361967	71142117	A	G	ENSG00000147140	NONO	protein_coding	71254813	71301522	+	112696			rna_seq	GeneMaskActiveScorer(requested_output=RNA_SEQ)	UBERON:0000995 total RNA-seq	+	total RNA-seq	UBERON:0000995	uterus	tissue	adult	encode	paired	FALSE				0.857839	0.973974	0.973974	chrX:70617829-71666405:.
chr3:49630258:T>C		rs9883000	3	49667691	49630258	T	C	ENSG00000003756	RBM5	protein_coding	50088918	50119021	+	458660			rna_seq	GeneMaskActiveScorer(requested_output=RNA_SEQ)	UBERON:0000995 total RNA-seq	+	total RNA-seq	UBERON:0000995	uterus	tissue	adult	encode	paired	FALSE				0.849647	0.973974	0.973974	chr3:49105970-50154546:.
chrX:71038071:A>G		rs3123576	X	70257921	71038071	A	G	ENSG00000147140	NONO	protein_coding	71254813	71301522	+	216742			rna_seq	GeneMaskActiveScorer(requested_output=RNA_SEQ)	UBERON:0000995 total RNA-seq	+	total RNA-seq	UBERON:0000995	uterus	tissue	adult	encode	paired	FALSE				0.862117	0.973974	0.973974	chrX:70513783-71562359:.
chr6:29870684:A>G		rs28686860	6	29838461	29870684	A	G	ENSG00000235238	SUMO2P1	processed_pseudogene	29636059	29636343	-	234341			rna_seq	GeneMaskActiveScorer(requested_output=RNA_SEQ)	UBERON:0000995 gtex Uterus polyA plus RNA-seq	.	polyA plus RNA-seq	UBERON:0000995	uterus	tissue	adult	gtex	paired	FALSE			Uterus	2.57587	0.973974	0.973974	chr6:29346396-30394972:.
chr4:55131034:A>G		rs10013070	4	55997201	55131034	A	G	ENSG00000134851	TMEM165	protein_coding	55395956	55453397	+	264922			rna_seq	GeneMaskActiveScorer(requested_output=RNA_SEQ)	UBERON:0000995 total RNA-seq	+	total RNA-seq	UBERON:0000995	uterus	tissue	adult	encode	paired	FALSE				0.855911	0.973974	0.973974	chr4:54606746-55655322:.
chr6:34259706:A>T		rs115450053	6	34227483	34259706	A	T	ENSG00000217130	ENSG00000217130	processed_pseudogene	34744175	34744673	+	484469			rna_seq	GeneMaskActiveScorer(requested_output=RNA_SEQ)	UBERON:0000995 gtex Uterus polyA plus RNA-seq	.	polyA plus RNA-seq	UBERON:0000995	uterus	tissue	adult	gtex	paired	FALSE			Uterus	2.55025	0.973974	0.973974	chr6:33735418-34783994:.
chr6:34259706:A>T		rs115450053	6	34227483	34259706	A	T	ENSG00000196821	ILRUN	protein_coding	34587287	34696859	-	327581			rna_seq	GeneMaskActiveScorer(requested_output=RNA_SEQ)	UBERON:0000995 total RNA-seq	-	total RNA-seq	UBERON:0000995	uterus	tissue	adult	encode	paired	FALSE				0.899706	0.973974	0.973974	chr6:33735418-34783994:.
chr6:34197574:T>G		rs142779375	6	34165351	34197574	T	G	ENSG00000196821	ILRUN	protein_coding	34587287	34696859	-	389713			rna_seq	GeneMaskActiveScorer(requested_output=RNA_SEQ)	UBERON:0000995 total RNA-seq	-	total RNA-seq	UBERON:0000995	uterus	tissue	adult	encode	paired	FALSE				0.882259	0.973974	0.973974	chr6:33673286-34721862:.
chr3:49924347:A>G		rs6774354	3	49961780	49924347	A	G	ENSG00000003756	RBM5	protein_coding	50088918	50119021	+	164571			rna_seq	GeneMaskActiveScorer(requested_output=RNA_SEQ)	UBERON:0000995 total RNA-seq	+	total RNA-seq	UBERON:0000995	uterus	tissue	adult	encode	paired	FALSE				0.855654	0.973974	0.973974	chr3:49400059-50448635:.
chr3:49966153:A>G		rs62262118	3	50003586	49966153	A	G	ENSG00000004534	RBM6	protein_coding	49940006	50100045	+	0			rna_seq	GeneMaskActiveScorer(requested_output=RNA_SEQ)	UBERON:0000995 gtex Uterus polyA plus RNA-seq	.	polyA plus RNA-seq	UBERON:0000995	uterus	tissue	adult	gtex	paired	FALSE			Uterus	2.5579	0.973974	0.973974	chr3:49441865-50490441:.
chr6:34218183:A>T		rs150459394	6	34185960	34218183	A	T	ENSG00000196821	ILRUN	protein_coding	34587287	34696859	-	369104			rna_seq	GeneMaskActiveScorer(requested_output=RNA_SEQ)	UBERON:0000995 total RNA-seq	-	total RNA-seq	UBERON:0000995	uterus	tissue	adult	encode	paired	FALSE				0.888241	0.973974	0.973974	chr6:33693895-34742471:.
chr2:187208436:T>C		rs7576060	2	188073163	187208436	T	C	ENSG00000064989	CALCRL	protein_coding	187341963	187448460	-	133527			rna_seq	GeneMaskActiveScorer(requested_output=RNA_SEQ)	UBERON:0000995 total RNA-seq	-	total RNA-seq	UBERON:0000995	uterus	tissue	adult	encode	paired	FALSE				0.881098	0.973974	0.973974	chr2:186684148-187732724:.
chr3:50002041:A>G		rs7628058	3	50039474	50002041	A	G	ENSG00000003756	RBM5	protein_coding	50088918	50119021	+	86877			rna_seq	GeneMaskActiveScorer(requested_output=RNA_SEQ)	UBERON:0000995 total RNA-seq	+	total RNA-seq	UBERON:0000995	uterus	tissue	adult	encode	paired	FALSE				0.858186	0.973974	0.973974	chr3:49477753-50526329:.
chrX:71001133:T>C		rs5937054	X	70220983	71001133	T	C	ENSG00000082458	DLG3	protein_coding	70444834	70505490	+	495643			rna_seq	GeneMaskActiveScorer(requested_output=RNA_SEQ)	UBERON:0000995 total RNA-seq	+	total RNA-seq	UBERON:0000995	uterus	tissue	adult	encode	paired	FALSE				0.848558	0.973974	0.973974	chrX:70476845-71525421:.
chr11:27214015:A>G		rs1372908	11	27235562	27214015	A	G	ENSG00000240036	ENSG00000240036	processed_pseudogene	27581679	27582055	+	367664			rna_seq	GeneMaskActiveScorer(requested_output=RNA_SEQ)	UBERON:0000995 gtex Uterus polyA plus RNA-seq	.	polyA plus RNA-seq	UBERON:0000995	uterus	tissue	adult	gtex	paired	FALSE			Uterus	2.53807	0.973974	0.973974	chr11:26689727-27738303:.
chr3:49609971:A>T		rs1463728	3	49647404	49609971	A	T	ENSG00000003756	RBM5	protein_coding	50088918	50119021	+	478947			rna_seq	GeneMaskActiveScorer(requested_output=RNA_SEQ)	UBERON:0000995 total RNA-seq	+	total RNA-seq	UBERON:0000995	uterus	tissue	adult	encode	paired	FALSE				0.847407	0.973974	0.973974	chr3:49085683-50134259:.
chr2:187282160:A>G		rs62172550	2	188146887	187282160	A	G	ENSG00000064989	CALCRL	protein_coding	187341963	187448460	-	59803			rna_seq	GeneMaskActiveScorer(requested_output=RNA_SEQ)	UBERON:0000995 total RNA-seq	-	total RNA-seq	UBERON:0000995	uterus	tissue	adult	encode	paired	FALSE				0.888106	0.973974	0.973974	chr2:186757872-187806448:.
chr7:23561261:T>C		rs77492305	7	23600880	23561261	T	C	ENSG00000136235	GPNMB	protein_coding	23235966	23275108	+	286153			rna_seq	GeneMaskActiveScorer(requested_output=RNA_SEQ)	UBERON:0000995 total RNA-seq	+	total RNA-seq	UBERON:0000995	uterus	tissue	adult	encode	paired	FALSE				0.851373	0.973974	0.973974	chr7:23036973-24085549:.
chr6:152285439:A>G		rs78971980	6	152606574	152285439	A	G	ENSG00000120279	MYCT1	protein_coding	152697896	152724569	+	412457			rna_seq	GeneMaskActiveScorer(requested_output=RNA_SEQ)	UBERON:0000995 total RNA-seq	+	total RNA-seq	UBERON:0000995	uterus	tissue	adult	encode	paired	FALSE				0.857245	0.973974	0.973974	chr6:151761151-152809727:.
chr3:49958085:T>C		rs6792892	3	49995518	49958085	T	C	ENSG00000004534	RBM6	protein_coding	49940006	50100045	+	0			rna_seq	GeneMaskActiveScorer(requested_output=RNA_SEQ)	UBERON:0000995 gtex Uterus polyA plus RNA-seq	.	polyA plus RNA-seq	UBERON:0000995	uterus	tissue	adult	gtex	paired	FALSE			Uterus	2.548	0.973974	0.973974	chr3:49433797-50482373:.
chrX:71130097:A>C		rs5030619	X	70349947	71130097	A	C	ENSG00000147140	NONO	protein_coding	71254813	71301522	+	124716			rna_seq	GeneMaskActiveScorer(requested_output=RNA_SEQ)	UBERON:0000995 total RNA-seq	+	total RNA-seq	UBERON:0000995	uterus	tissue	adult	encode	paired	FALSE				0.856721	0.973974	0.973974	chrX:70605809-71654385:.
chr3:50204954:T>G		rs1858828	3	50242387	50204954	T	G	ENSG00000003756	RBM5	protein_coding	50088918	50119021	+	85933			rna_seq	GeneMaskActiveScorer(requested_output=RNA_SEQ)	UBERON:0000995 total RNA-seq	+	total RNA-seq	UBERON:0000995	uterus	tissue	adult	encode	paired	FALSE				0.857733	0.973974	0.973974	chr3:49680666-50729242:.
chr1:22245692:C>G		rs12755933	1	22572185	22245692	C	G	ENSG00000090686	USP48	protein_coding	21678297	21783606	-	462086			rna_seq	GeneMaskActiveScorer(requested_output=RNA_SEQ)	UBERON:0000995 total RNA-seq	-	total RNA-seq	UBERON:0000995	uterus	tissue	adult	encode	paired	FALSE				0.891805	0.973974	0.973974	chr1:21721404-22769980:.
chr2:187302378:C>G		rs840578	2	188167105	187302378	C	G	ENSG00000064989	CALCRL	protein_coding	187341963	187448460	-	39585			rna_seq	GeneMaskActiveScorer(requested_output=RNA_SEQ)	UBERON:0000995 total RNA-seq	-	total RNA-seq	UBERON:0000995	uterus	tissue	adult	encode	paired	FALSE				0.893368	0.973974	0.973974	chr2:186778090-187826666:.
chr2:187364280:A>C		rs13430665	2	188229007	187364280	A	C	ENSG00000064989	CALCRL	protein_coding	187341963	187448460	-	0			rna_seq	GeneMaskActiveScorer(requested_output=RNA_SEQ)	UBERON:0000995 total RNA-seq	-	total RNA-seq	UBERON:0000995	uterus	tissue	adult	encode	paired	FALSE				0.891828	0.973974	0.973974	chr2:186839992-187888568:.
chr2:26989658:A>C		rs920433	2	27212526	26989658	A	C	ENSG00000115216	NRBP1	protein_coding	27427789	27442259	+	438131			rna_seq	GeneMaskActiveScorer(requested_output=RNA_SEQ)	UBERON:0000995 gtex Uterus polyA plus RNA-seq	.	polyA plus RNA-seq	UBERON:0000995	uterus	tissue	adult	gtex	paired	FALSE			Uterus	2.55632	0.973974	0.973974	chr2:26465370-27513946:.
chr19:17286435:T>C		rs10425939	19	17397244	17286435	T	C	ENSG00000269307	ENSG00000269307	protein_coding	17267417	17282966	+	3469			rna_seq	GeneMaskActiveScorer(requested_output=RNA_SEQ)	UBERON:0000995 total RNA-seq	+	total RNA-seq	UBERON:0000995	uterus	tissue	adult	encode	paired	FALSE				0.863099	0.973974	0.973974	chr19:16762147-17810723:.
chr7:882007:T>C		rs1881115	7	921644	882007	T	C	ENSG00000164828	SUN1	protein_coding	816614	896435	+	0			rna_seq	GeneMaskActiveScorer(requested_output=RNA_SEQ)	UBERON:0000995 total RNA-seq	+	total RNA-seq	UBERON:0000995	uterus	tissue	adult	encode	paired	FALSE				0.855258	0.973974	0.973974	chr7:357719-1406295:.
chr6:34254424:T>G		rs116141873	6	34222201	34254424	T	G	ENSG00000196821	ILRUN	protein_coding	34587287	34696859	-	332863			rna_seq	GeneMaskActiveScorer(requested_output=RNA_SEQ)	UBERON:0000995 total RNA-seq	-	total RNA-seq	UBERON:0000995	uterus	tissue	adult	encode	paired	FALSE				0.881408	0.973974	0.973974	chr6:33730136-34778712:.
chr12:57053027:A>T		rs112855268	12	57446810	57053027	A	T	ENSG00000166886	NAB2	protein_coding	57089042	57095476	+	36015			rna_seq	GeneMaskActiveScorer(requested_output=RNA_SEQ)	UBERON:0000995 gtex Uterus polyA plus RNA-seq	.	polyA plus RNA-seq	UBERON:0000995	uterus	tissue	adult	gtex	paired	FALSE			Uterus	2.53444	0.973974	0.973974	chr12:56528739-57577315:.
chr4:55160022:A>G		rs1380062	4	56026189	55160022	A	G	ENSG00000134851	TMEM165	protein_coding	55395956	55453397	+	235934			rna_seq	GeneMaskActiveScorer(requested_output=RNA_SEQ)	UBERON:0000995 total RNA-seq	+	total RNA-seq	UBERON:0000995	uterus	tissue	adult	encode	paired	FALSE				0.852328	0.973974	0.973974	chr4:54635734-55684310:.
chr4:55159830:T>C		rs7693746	4	56025997	55159830	T	C	ENSG00000134851	TMEM165	protein_coding	55395956	55453397	+	236126			rna_seq	GeneMaskActiveScorer(requested_output=RNA_SEQ)	UBERON:0000995 total RNA-seq	+	total RNA-seq	UBERON:0000995	uterus	tissue	adult	encode	paired	FALSE				0.860316	0.973974	0.973974	chr4:54635542-55684118:.
chr2:11543324:T>C		rs7558961	2	11683450	11543324	T	C	ENSG00000134318	ROCK2	protein_coding	11179758	11348330	-	194994			rna_seq	GeneMaskActiveScorer(requested_output=RNA_SEQ)	UBERON:0000995 total RNA-seq	-	total RNA-seq	UBERON:0000995	uterus	tissue	adult	encode	paired	FALSE				0.895563	0.973974	0.973974	chr2:11019036-12067612:.
chr3:49950042:T>C		rs7615318	3	49987475	49950042	T	C	ENSG00000004534	RBM6	protein_coding	49940006	50100045	+	0			rna_seq	GeneMaskActiveScorer(requested_output=RNA_SEQ)	UBERON:0000995 gtex Uterus polyA plus RNA-seq	.	polyA plus RNA-seq	UBERON:0000995	uterus	tissue	adult	gtex	paired	FALSE			Uterus	2.55336	0.973974	0.973974	chr3:49425754-50474330:.
chr3:49955886:A>G		rs11130227	3	49993319	49955886	A	G	ENSG00000068001	HYAL2	protein_coding	50317789	50322782	-	361903			rna_seq	GeneMaskActiveScorer(requested_output=RNA_SEQ)	UBERON:0000995 total RNA-seq	-	total RNA-seq	UBERON:0000995	uterus	tissue	adult	encode	paired	FALSE				0.88993	0.973974	0.973974	chr3:49431598-50480174:.
chr10:88276610:C>G		rs999951	10	90036367	88276610	C	G	ENSG00000171862	PTEN	protein_coding	87862637	87971930	+	304680			rna_seq	GeneMaskActiveScorer(requested_output=RNA_SEQ)	UBERON:0000995 total RNA-seq	+	total RNA-seq	UBERON:0000995	uterus	tissue	adult	encode	paired	FALSE				0.859629	0.973974	0.973974	chr10:87752322-88800898:.
chr2:112795101:A>T		rs13009294	2	113552678	112795101	A	T	ENSG00000231747	ENSG00000231747	processed_pseudogene	112621808	112622167	-	172934			rna_seq	GeneMaskActiveScorer(requested_output=RNA_SEQ)	UBERON:0000995 gtex Uterus polyA plus RNA-seq	.	polyA plus RNA-seq	UBERON:0000995	uterus	tissue	adult	gtex	paired	FALSE			Uterus	2.54791	0.973974	0.973974	chr2:112270813-113319389:.
chr12:15249998:T>C		rs12307681	12	15402932	15249998	T	C	ENSG00000151491	EPS8	protein_coding	15620133	15882329	-	370135			rna_seq	GeneMaskActiveScorer(requested_output=RNA_SEQ)	UBERON:0000995 total RNA-seq	-	total RNA-seq	UBERON:0000995	uterus	tissue	adult	encode	paired	FALSE				0.900658	0.973974	0.973974	chr12:14725710-15774286:.
chr6:29865340:A>G		rs112944494	6	29833117	29865340	A	G	ENSG00000235238	SUMO2P1	processed_pseudogene	29636059	29636343	-	228997			rna_seq	GeneMaskActiveScorer(requested_output=RNA_SEQ)	UBERON:0000995 gtex Uterus polyA plus RNA-seq	.	polyA plus RNA-seq	UBERON:0000995	uterus	tissue	adult	gtex	paired	FALSE			Uterus	2.53345	0.973974	0.973974	chr6:29341052-30389628:.
chr2:187306341:A>G		rs840574	2	188171068	187306341	A	G	ENSG00000064989	CALCRL	protein_coding	187341963	187448460	-	35622			rna_seq	GeneMaskActiveScorer(requested_output=RNA_SEQ)	UBERON:0000995 total RNA-seq	-	total RNA-seq	UBERON:0000995	uterus	tissue	adult	encode	paired	FALSE				0.896	0.973974	0.973974	chr2:186782053-187830629:.
chrX:70781175:T>C		rs5936983	X	70001025	70781175	T	C	ENSG00000147140	NONO	protein_coding	71254813	71301522	+	473638			rna_seq	GeneMaskActiveScorer(requested_output=RNA_SEQ)	UBERON:0000995 total RNA-seq	+	total RNA-seq	UBERON:0000995	uterus	tissue	adult	encode	paired	FALSE				0.857105	0.973974	0.973974	chrX:70256887-71305463:.
chr6:34218755:T>C		rs115780893	6	34186532	34218755	T	C	ENSG00000196821	ILRUN	protein_coding	34587287	34696859	-	368532			rna_seq	GeneMaskActiveScorer(requested_output=RNA_SEQ)	UBERON:0000995 total RNA-seq	-	total RNA-seq	UBERON:0000995	uterus	tissue	adult	encode	paired	FALSE				0.899341	0.973974	0.973974	chr6:33694467-34743043:.
chr3:49618494:A>T		rs62262672	3	49655927	49618494	A	T	ENSG00000003756	RBM5	protein_coding	50088918	50119021	+	470424			rna_seq	GeneMaskActiveScorer(requested_output=RNA_SEQ)	UBERON:0000995 total RNA-seq	+	total RNA-seq	UBERON:0000995	uterus	tissue	adult	encode	paired	FALSE				0.859166	0.973974	0.973974	chr3:49094206-50142782:.
chr8:41090800:T>C		rs6984649	8	40948319	41090800	T	C	ENSG00000104332	SFRP1	protein_coding	41261961	41309473	-	171161			rna_seq	GeneMaskActiveScorer(requested_output=RNA_SEQ)	UBERON:0000995 total RNA-seq	-	total RNA-seq	UBERON:0000995	uterus	tissue	adult	encode	paired	FALSE				0.889488	0.973974	0.973974	chr8:40566512-41615088:.
chr6:34222327:A>G		rs75104038	6	34190104	34222327	A	G	ENSG00000196821	ILRUN	protein_coding	34587287	34696859	-	364960			rna_seq	GeneMaskActiveScorer(requested_output=RNA_SEQ)	UBERON:0000995 total RNA-seq	-	total RNA-seq	UBERON:0000995	uterus	tissue	adult	encode	paired	FALSE				0.894247	0.973974	0.973974	chr6:33698039-34746615:.
chr3:49807573:A>T		rs58339610	3	49845006	49807573	A	T	ENSG00000003756	RBM5	protein_coding	50088918	50119021	+	281345			rna_seq	GeneMaskActiveScorer(requested_output=RNA_SEQ)	UBERON:0000995 total RNA-seq	+	total RNA-seq	UBERON:0000995	uterus	tissue	adult	encode	paired	FALSE				0.85069	0.973974	0.973974	chr3:49283285-50331861:.
chr13:46553818:A>G		rs79960506	13	47127953	46553818	A	G	ENSG00000123200	ZC3H13	protein_coding	45954464	46052759	-	501059			rna_seq	GeneMaskActiveScorer(requested_output=RNA_SEQ)	UBERON:0000995 total RNA-seq	-	total RNA-seq	UBERON:0000995	uterus	tissue	adult	encode	paired	FALSE				0.901836	0.973974	0.973974	chr13:46029530-47078106:.
chr3:49785476:A>G		rs9836756	3	49822909	49785476	A	G	ENSG00000003756	RBM5	protein_coding	50088918	50119021	+	303442			rna_seq	GeneMaskActiveScorer(requested_output=RNA_SEQ)	UBERON:0000995 total RNA-seq	+	total RNA-seq	UBERON:0000995	uterus	tissue	adult	encode	paired	FALSE				0.851588	0.973974	0.973974	chr3:49261188-50309764:.
chr6:34236116:A>G		rs115177000	6	34203893	34236116	A	G	ENSG00000196821	ILRUN	protein_coding	34587287	34696859	-	351171			rna_seq	GeneMaskActiveScorer(requested_output=RNA_SEQ)	UBERON:0000995 total RNA-seq	-	total RNA-seq	UBERON:0000995	uterus	tissue	adult	encode	paired	FALSE				0.897105	0.973974	0.973974	chr6:33711828-34760404:.
chr10:74140706:A>G		rs35601073	10	75900464	74140706	A	G	ENSG00000272589	ZSWIM8-AS1	lncRNA	73796513	73801399	-	339307			rna_seq	GeneMaskActiveScorer(requested_output=RNA_SEQ)	UBERON:0000995 gtex Uterus polyA plus RNA-seq	.	polyA plus RNA-seq	UBERON:0000995	uterus	tissue	adult	gtex	paired	FALSE			Uterus	2.53068	0.973974	0.973974	chr10:73616418-74664994:.
chr6:34217380:C>G		rs139940087	6	34185157	34217380	C	G	ENSG00000196821	ILRUN	protein_coding	34587287	34696859	-	369907			rna_seq	GeneMaskActiveScorer(requested_output=RNA_SEQ)	UBERON:0000995 total RNA-seq	-	total RNA-seq	UBERON:0000995	uterus	tissue	adult	encode	paired	FALSE				0.895538	0.973974	0.973974	chr6:33693092-34741668:.
chr3:49900794:C>G		rs3774758	3	49938227	49900794	C	G	ENSG00000004534	RBM6	protein_coding	49940006	50100045	+	39212			rna_seq	GeneMaskActiveScorer(requested_output=RNA_SEQ)	UBERON:0000995 gtex Uterus polyA plus RNA-seq	.	polyA plus RNA-seq	UBERON:0000995	uterus	tissue	adult	gtex	paired	FALSE			Uterus	2.57049	0.973974	0.973974	chr3:49376506-50425082:.
chr22:40103103:A>T		rs34584683	22	40499107	40103103	A	T	ENSG00000284431	ENSG00000284431	protein_coding	40346528	40410054	+	243425			rna_seq	GeneMaskActiveScorer(requested_output=RNA_SEQ)	UBERON:0000995 total RNA-seq	+	total RNA-seq	UBERON:0000995	uterus	tissue	adult	encode	paired	FALSE				0.859822	0.973974	0.973974	chr22:39578815-40627391:.
chr3:49955758:T>G		rs11130226	3	49993191	49955758	T	G	ENSG00000068001	HYAL2	protein_coding	50317789	50322782	-	362031			rna_seq	GeneMaskActiveScorer(requested_output=RNA_SEQ)	UBERON:0000995 total RNA-seq	-	total RNA-seq	UBERON:0000995	uterus	tissue	adult	encode	paired	FALSE				0.898801	0.973974	0.973974	chr3:49431470-50480046:.
chr6:32389044:T>G		rs115797804	6	32356821	32389044	T	G	ENSG00000204304	PBX2	protein_coding	32184732	32190202	-	198842			rna_seq	GeneMaskActiveScorer(requested_output=RNA_SEQ)	UBERON:0000995 gtex Uterus polyA plus RNA-seq	.	polyA plus RNA-seq	UBERON:0000995	uterus	tissue	adult	gtex	paired	FALSE			Uterus	2.55062	0.973974	0.973974	chr6:31864756-32913332:.
chr19:17278895:A>G		rs8170	19	17389704	17278895	A	G	ENSG00000160113	NR2F6	protein_coding	17231882	17245919	-	32976			rna_seq	GeneMaskActiveScorer(requested_output=RNA_SEQ)	UBERON:0000995 total RNA-seq	-	total RNA-seq	UBERON:0000995	uterus	tissue	adult	encode	paired	FALSE				0.89385	0.973974	0.973974	chr19:16754607-17803183:.
chrX:70889039:A>G	TEX11/Xq13.1	rs13441059	X	70108889	70889039	A	G	ENSG00000147140	NONO	protein_coding	71254813	71301522	+	365774			rna_seq	GeneMaskActiveScorer(requested_output=RNA_SEQ)	UBERON:0000995 total RNA-seq	+	total RNA-seq	UBERON:0000995	uterus	tissue	adult	encode	paired	FALSE				0.8482	0.973974	0.973974	chrX:70364751-71413327:.	70108889	X
chr3:50033420:A>G		rs6446195	3	50070853	50033420	A	G	ENSG00000003756	RBM5	protein_coding	50088918	50119021	+	55498			rna_seq	GeneMaskActiveScorer(requested_output=RNA_SEQ)	UBERON:0000995 total RNA-seq	+	total RNA-seq	UBERON:0000995	uterus	tissue	adult	encode	paired	FALSE				0.85987	0.973974	0.973974	chr3:49509132-50557708:.
chr3:49862362:A>G		rs3796386	3	49899795	49862362	A	G	ENSG00000003756	RBM5	protein_coding	50088918	50119021	+	226556			rna_seq	GeneMaskActiveScorer(requested_output=RNA_SEQ)	UBERON:0000995 total RNA-seq	+	total RNA-seq	UBERON:0000995	uterus	tissue	adult	encode	paired	FALSE				0.862006	0.973974	0.973974	chr3:49338074-50386650:.
chr3:50150357:T>G		rs2526397	3	50187790	50150357	T	G	ENSG00000003756	RBM5	protein_coding	50088918	50119021	+	31336			rna_seq	GeneMaskActiveScorer(requested_output=RNA_SEQ)	UBERON:0000995 total RNA-seq	+	total RNA-seq	UBERON:0000995	uterus	tissue	adult	encode	paired	FALSE				0.848913	0.973974	0.973974	chr3:49626069-50674645:.
chr3:50107518:T>C		rs1061474	3	50144951	50107518	T	C	ENSG00000004534	RBM6	protein_coding	49940006	50100045	+	7473			rna_seq	GeneMaskActiveScorer(requested_output=RNA_SEQ)	UBERON:0000995 gtex Uterus polyA plus RNA-seq	.	polyA plus RNA-seq	UBERON:0000995	uterus	tissue	adult	gtex	paired	FALSE			Uterus	2.55358	0.973974	0.973974	chr3:49583230-50631806:.
chr6:31360768:A>T		rs9366782	6	31328545	31360768	A	T	ENSG00000204435	CSNK2B	protein_coding	31665226	31670343	+	304458			rna_seq	GeneMaskActiveScorer(requested_output=RNA_SEQ)	UBERON:0000995 gtex Uterus polyA plus RNA-seq	.	polyA plus RNA-seq	UBERON:0000995	uterus	tissue	adult	gtex	paired	FALSE			Uterus	2.53334	0.973974	0.973974	chr6:30836480-31885056:.
chr4:55160025:T>C		rs1380063	4	56026192	55160025	T	C	ENSG00000134851	TMEM165	protein_coding	55395956	55453397	+	235931			rna_seq	GeneMaskActiveScorer(requested_output=RNA_SEQ)	UBERON:0000995 total RNA-seq	+	total RNA-seq	UBERON:0000995	uterus	tissue	adult	encode	paired	FALSE				0.856165	0.973974	0.973974	chr4:54635737-55684313:.
chr11:32321737:A>G		rs11600625	11	32343283	32321737	A	G	ENSG00000049449	RCN1	protein_coding	32091073	32105722	+	216015			rna_seq	GeneMaskActiveScorer(requested_output=RNA_SEQ)	UBERON:0000995 total RNA-seq	+	total RNA-seq	UBERON:0000995	uterus	tissue	adult	encode	paired	FALSE				0.847487	0.973974	0.973974	chr11:31797449-32846025:.
chr17:4251435:A>G		rs2325978	17	4154730	4251435	A	G	ENSG00000263165	ENSG00000263165	lncRNA	4163909	4164713	+	86722			rna_seq	GeneMaskActiveScorer(requested_output=RNA_SEQ)	UBERON:0000995 gtex Uterus polyA plus RNA-seq	.	polyA plus RNA-seq	UBERON:0000995	uterus	tissue	adult	gtex	paired	FALSE			Uterus	2.56975	0.973974	0.973974	chr17:3727147-4775723:.
chr3:49873722:A>G		rs55692411	3	49911155	49873722	A	G	ENSG00000003756	RBM5	protein_coding	50088918	50119021	+	215196			rna_seq	GeneMaskActiveScorer(requested_output=RNA_SEQ)	UBERON:0000995 total RNA-seq	+	total RNA-seq	UBERON:0000995	uterus	tissue	adult	encode	paired	FALSE				0.861462	0.973974	0.973974	chr3:49349434-50398010:.
chr6:29868855:T>C		rs72848654	6	29836632	29868855	T	C	ENSG00000235238	SUMO2P1	processed_pseudogene	29636059	29636343	-	232512			rna_seq	GeneMaskActiveScorer(requested_output=RNA_SEQ)	UBERON:0000995 gtex Uterus polyA plus RNA-seq	.	polyA plus RNA-seq	UBERON:0000995	uterus	tissue	adult	gtex	paired	FALSE			Uterus	2.5636	0.973974	0.973974	chr6:29344567-30393143:.
chr10:21902452:A>C		rs792454	10	22191381	21902452	A	C	ENSG00000168283	BMI1	protein_coding	22321098	22331484	+	418646			rna_seq	GeneMaskActiveScorer(requested_output=RNA_SEQ)	UBERON:0000995 total RNA-seq	+	total RNA-seq	UBERON:0000995	uterus	tissue	adult	encode	paired	FALSE				0.863033	0.973974	0.973974	chr10:21378164-22426740:.
chr6:111663112:A>G		rs12191154	6	111984315	111663112	A	G	ENSG00000009413	REV3L	protein_coding	111299027	111483715	-	179397			rna_seq	GeneMaskActiveScorer(requested_output=RNA_SEQ)	UBERON:0000995 total RNA-seq	-	total RNA-seq	UBERON:0000995	uterus	tissue	adult	encode	paired	FALSE				0.901603	0.973974	0.973974	chr6:111138824-112187400:.
chr4:55150554:C>G		rs7686613	4	56016721	55150554	C	G	ENSG00000134851	TMEM165	protein_coding	55395956	55453397	+	245402			rna_seq	GeneMaskActiveScorer(requested_output=RNA_SEQ)	UBERON:0000995 total RNA-seq	+	total RNA-seq	UBERON:0000995	uterus	tissue	adult	encode	paired	FALSE				0.860464	0.973974	0.973974	chr4:54626266-55674842:.
chrX:71136032:A>T		rs12839587	X	70355882	71136032	A	T	ENSG00000147140	NONO	protein_coding	71254813	71301522	+	118781			rna_seq	GeneMaskActiveScorer(requested_output=RNA_SEQ)	UBERON:0000995 total RNA-seq	+	total RNA-seq	UBERON:0000995	uterus	tissue	adult	encode	paired	FALSE				0.854003	0.973974	0.973974	chrX:70611744-71660320:.
chr3:49889180:C>G		rs7627864	3	49926613	49889180	C	G	ENSG00000068001	HYAL2	protein_coding	50317789	50322782	-	428609			rna_seq	GeneMaskActiveScorer(requested_output=RNA_SEQ)	UBERON:0000995 total RNA-seq	-	total RNA-seq	UBERON:0000995	uterus	tissue	adult	encode	paired	FALSE				0.889769	0.973974	0.973974	chr3:49364892-50413468:.
chr22:40101118:A>G		rs12106521	22	40497122	40101118	A	G	ENSG00000284431	ENSG00000284431	protein_coding	40346528	40410054	+	245410			rna_seq	GeneMaskActiveScorer(requested_output=RNA_SEQ)	UBERON:0000995 total RNA-seq	+	total RNA-seq	UBERON:0000995	uterus	tissue	adult	encode	paired	FALSE				0.851822	0.973974	0.973974	chr22:39576830-40625406:.
chrX:70984544:A>C		rs6525460	X	70204394	70984544	A	C	ENSG00000147140	NONO	protein_coding	71254813	71301522	+	270269			rna_seq	GeneMaskActiveScorer(requested_output=RNA_SEQ)	UBERON:0000995 total RNA-seq	+	total RNA-seq	UBERON:0000995	uterus	tissue	adult	encode	paired	FALSE				0.849557	0.973974	0.973974	chrX:70460256-71508832:.
chr2:112786857:A>G		rs1878321	2	113544434	112786857	A	G	ENSG00000231747	ENSG00000231747	processed_pseudogene	112621808	112622167	-	164690			rna_seq	GeneMaskActiveScorer(requested_output=RNA_SEQ)	UBERON:0000995 gtex Uterus polyA plus RNA-seq	.	polyA plus RNA-seq	UBERON:0000995	uterus	tissue	adult	gtex	paired	FALSE			Uterus	2.56345	0.973974	0.973974	chr2:112262569-113311145:.
chr3:49960530:A>G		rs2624843	3	49997963	49960530	A	G	ENSG00000003756	RBM5	protein_coding	50088918	50119021	+	128388			rna_seq	GeneMaskActiveScorer(requested_output=RNA_SEQ)	UBERON:0000995 total RNA-seq	+	total RNA-seq	UBERON:0000995	uterus	tissue	adult	encode	paired	FALSE				0.848943	0.973974	0.973974	chr3:49436242-50484818:.
chr19:17274693:A>G		rs67412075	19	17385502	17274693	A	G	ENSG00000160113	NR2F6	protein_coding	17231882	17245919	-	28774			rna_seq	GeneMaskActiveScorer(requested_output=RNA_SEQ)	UBERON:0000995 total RNA-seq	-	total RNA-seq	UBERON:0000995	uterus	tissue	adult	encode	paired	FALSE				0.899353	0.973974	0.973974	chr19:16750405-17798981:.
chr2:112795588:T>G		rs12711741	2	113553165	112795588	T	G	ENSG00000231747	ENSG00000231747	processed_pseudogene	112621808	112622167	-	173421			rna_seq	GeneMaskActiveScorer(requested_output=RNA_SEQ)	UBERON:0000995 gtex Uterus polyA plus RNA-seq	.	polyA plus RNA-seq	UBERON:0000995	uterus	tissue	adult	gtex	paired	FALSE			Uterus	2.58522	0.973974	0.973974	chr2:112271300-113319876:.
chrX:70987869:T>G		rs61175834	X	70207719	70987869	T	G	ENSG00000147140	NONO	protein_coding	71254813	71301522	+	266944			rna_seq	GeneMaskActiveScorer(requested_output=RNA_SEQ)	UBERON:0000995 total RNA-seq	+	total RNA-seq	UBERON:0000995	uterus	tissue	adult	encode	paired	FALSE				0.850528	0.973974	0.973974	chrX:70463581-71512157:.
chr11:32319142:A>G		rs7934939	11	32340688	32319142	A	G	ENSG00000049449	RCN1	protein_coding	32091073	32105722	+	213420			rna_seq	GeneMaskActiveScorer(requested_output=RNA_SEQ)	UBERON:0000995 total RNA-seq	+	total RNA-seq	UBERON:0000995	uterus	tissue	adult	encode	paired	FALSE				0.847432	0.973974	0.973974	chr11:31794854-32843430:.
chr6:34232038:T>C		rs75034466	6	34199815	34232038	T	C	ENSG00000196821	ILRUN	protein_coding	34587287	34696859	-	355249			rna_seq	GeneMaskActiveScorer(requested_output=RNA_SEQ)	UBERON:0000995 total RNA-seq	-	total RNA-seq	UBERON:0000995	uterus	tissue	adult	encode	paired	FALSE				0.899275	0.973974	0.973974	chr6:33707750-34756326:.
chr6:34221560:A>G		rs141891664	6	34189337	34221560	A	G	ENSG00000196821	ILRUN	protein_coding	34587287	34696859	-	365727			rna_seq	GeneMaskActiveScorer(requested_output=RNA_SEQ)	UBERON:0000995 total RNA-seq	-	total RNA-seq	UBERON:0000995	uterus	tissue	adult	encode	paired	FALSE				0.894899	0.973974	0.973974	chr6:33697272-34745848:.
chr6:34214218:T>C		rs9357174	6	34181995	34214218	T	C	ENSG00000196821	ILRUN	protein_coding	34587287	34696859	-	373069			rna_seq	GeneMaskActiveScorer(requested_output=RNA_SEQ)	UBERON:0000995 total RNA-seq	-	total RNA-seq	UBERON:0000995	uterus	tissue	adult	encode	paired	FALSE				0.891168	0.973974	0.973974	chr6:33689930-34738506:.
chr6:34215249:T>C		rs10807137	6	34183026	34215249	T	C	ENSG00000196821	ILRUN	protein_coding	34587287	34696859	-	372038			rna_seq	GeneMaskActiveScorer(requested_output=RNA_SEQ)	UBERON:0000995 total RNA-seq	-	total RNA-seq	UBERON:0000995	uterus	tissue	adult	encode	paired	FALSE				0.898868	0.973974	0.973974	chr6:33690961-34739537:.
chr2:187290098:A>C		rs1528230	2	188154825	187290098	A	C	ENSG00000064989	CALCRL	protein_coding	187341963	187448460	-	51865			rna_seq	GeneMaskActiveScorer(requested_output=RNA_SEQ)	UBERON:0000995 total RNA-seq	-	total RNA-seq	UBERON:0000995	uterus	tissue	adult	encode	paired	FALSE				0.883131	0.973974	0.973974	chr2:186765810-187814386:.
chr10:21919701:T>C		rs2807978	10	22208630	21919701	T	C	ENSG00000168283	BMI1	protein_coding	22321098	22331484	+	401397			rna_seq	GeneMaskActiveScorer(requested_output=RNA_SEQ)	UBERON:0000995 total RNA-seq	+	total RNA-seq	UBERON:0000995	uterus	tissue	adult	encode	paired	FALSE				0.862289	0.973974	0.973974	chr10:21395413-22443989:.
chr6:152226916:A>C		rs9479272	6	152548051	152226916	A	C	ENSG00000120279	MYCT1	protein_coding	152697896	152724569	+	470980			rna_seq	GeneMaskActiveScorer(requested_output=RNA_SEQ)	UBERON:0000995 total RNA-seq	+	total RNA-seq	UBERON:0000995	uterus	tissue	adult	encode	paired	FALSE				0.851869	0.973974	0.973974	chr6:151702628-152751204:.
chr2:11594783:C>G		rs13017593	2	11734909	11594783	C	G	ENSG00000239899	RN7SL674P	misc_RNA	11584772	11585047	+	9736			rna_seq	GeneMaskActiveScorer(requested_output=RNA_SEQ)	UBERON:0000995 total RNA-seq	+	total RNA-seq	UBERON:0000995	uterus	tissue	adult	encode	paired	FALSE				0.859827	0.973974	0.973974	chr2:11070495-12119071:.
chr11:32312554:A>G		rs12361455	11	32334100	32312554	A	G	ENSG00000049449	RCN1	protein_coding	32091073	32105722	+	206832			rna_seq	GeneMaskActiveScorer(requested_output=RNA_SEQ)	UBERON:0000995 total RNA-seq	+	total RNA-seq	UBERON:0000995	uterus	tissue	adult	encode	paired	FALSE				0.858864	0.973974	0.973974	chr11:31788266-32836842:.
chrX:70888397:A>C		rs4617319	X	70108247	70888397	A	C	ENSG00000147140	NONO	protein_coding	71254813	71301522	+	366416			rna_seq	GeneMaskActiveScorer(requested_output=RNA_SEQ)	UBERON:0000995 total RNA-seq	+	total RNA-seq	UBERON:0000995	uterus	tissue	adult	encode	paired	FALSE				0.853064	0.973974	0.973974	chrX:70364109-71412685:.
chr11:32312995:T>C		rs61889170	11	32334541	32312995	T	C	ENSG00000049449	RCN1	protein_coding	32091073	32105722	+	207273			rna_seq	GeneMaskActiveScorer(requested_output=RNA_SEQ)	UBERON:0000995 total RNA-seq	+	total RNA-seq	UBERON:0000995	uterus	tissue	adult	encode	paired	FALSE				0.858917	0.973974	0.973974	chr11:31788707-32837283:.
chrX:71074372:A>G		rs5981066	X	70294222	71074372	A	G	ENSG00000147140	NONO	protein_coding	71254813	71301522	+	180441			rna_seq	GeneMaskActiveScorer(requested_output=RNA_SEQ)	UBERON:0000995 total RNA-seq	+	total RNA-seq	UBERON:0000995	uterus	tissue	adult	encode	paired	FALSE				0.857757	0.973974	0.973974	chrX:70550084-71598660:.
chrX:70932128:A>G		rs17216883	X	70151978	70932128	A	G	ENSG00000147140	NONO	protein_coding	71254813	71301522	+	322685			rna_seq	GeneMaskActiveScorer(requested_output=RNA_SEQ)	UBERON:0000995 total RNA-seq	+	total RNA-seq	UBERON:0000995	uterus	tissue	adult	encode	paired	FALSE				0.850485	0.973974	0.973974	chrX:70407840-71456416:.
chr12:15258876:A>G		rs28410854	12	15411810	15258876	A	G	ENSG00000151491	EPS8	protein_coding	15620133	15882329	-	361257			rna_seq	GeneMaskActiveScorer(requested_output=RNA_SEQ)	UBERON:0000995 total RNA-seq	-	total RNA-seq	UBERON:0000995	uterus	tissue	adult	encode	paired	FALSE				0.900071	0.973974	0.973974	chr12:14734588-15783164:.
chr3:50180221:T>C		rs13085567	3	50217654	50180221	T	C	ENSG00000004534	RBM6	protein_coding	49940006	50100045	+	80176			rna_seq	GeneMaskActiveScorer(requested_output=RNA_SEQ)	UBERON:0000995 gtex Uterus polyA plus RNA-seq	.	polyA plus RNA-seq	UBERON:0000995	uterus	tissue	adult	gtex	paired	FALSE			Uterus	2.56598	0.973974	0.973974	chr3:49655933-50704509:.
chr3:50167312:T>C		rs3774745	3	50204745	50167312	T	C	ENSG00000003756	RBM5	protein_coding	50088918	50119021	+	48291			rna_seq	GeneMaskActiveScorer(requested_output=RNA_SEQ)	UBERON:0000995 total RNA-seq	+	total RNA-seq	UBERON:0000995	uterus	tissue	adult	encode	paired	FALSE				0.847231	0.973974	0.973974	chr3:49643024-50691600:.
chrX:70928740:T>C		rs5936604	X	70148590	70928740	T	C	ENSG00000147140	NONO	protein_coding	71254813	71301522	+	326073			rna_seq	GeneMaskActiveScorer(requested_output=RNA_SEQ)	UBERON:0000995 total RNA-seq	+	total RNA-seq	UBERON:0000995	uterus	tissue	adult	encode	paired	FALSE				0.86074	0.973974	0.973974	chrX:70404452-71453028:.
chr6:29816696:A>G		rs72492278	6	29784473	29816696	A	G	ENSG00000206341	HLA-H	unprocessed_pseudogene	29887751	29890482	+	71055			rna_seq	GeneMaskActiveScorer(requested_output=RNA_SEQ)	UBERON:0000995 gtex Uterus polyA plus RNA-seq	.	polyA plus RNA-seq	UBERON:0000995	uterus	tissue	adult	gtex	paired	FALSE			Uterus	2.543	0.973974	0.973974	chr6:29292408-30340984:.
chr3:49853534:A>G		rs59357103	3	49890967	49853534	A	G	ENSG00000004534	RBM6	protein_coding	49940006	50100045	+	86472			rna_seq	GeneMaskActiveScorer(requested_output=RNA_SEQ)	UBERON:0000995 gtex Uterus polyA plus RNA-seq	.	polyA plus RNA-seq	UBERON:0000995	uterus	tissue	adult	gtex	paired	FALSE			Uterus	2.55793	0.973974	0.973974	chr3:49329246-50377822:.
chr6:34243461:T>C		rs41269028	6	34211238	34243461	T	C	ENSG00000217130	ENSG00000217130	processed_pseudogene	34744175	34744673	+	500714			rna_seq	GeneMaskActiveScorer(requested_output=RNA_SEQ)	UBERON:0000995 gtex Uterus polyA plus RNA-seq	.	polyA plus RNA-seq	UBERON:0000995	uterus	tissue	adult	gtex	paired	FALSE			Uterus	2.5837	0.973974	0.973974	chr6:33719173-34767749:.
chr3:50170973:C>G		rs3774750	3	50208406	50170973	C	G	ENSG00000004534	RBM6	protein_coding	49940006	50100045	+	70928			rna_seq	GeneMaskActiveScorer(requested_output=RNA_SEQ)	UBERON:0000995 gtex Uterus polyA plus RNA-seq	.	polyA plus RNA-seq	UBERON:0000995	uterus	tissue	adult	gtex	paired	FALSE			Uterus	2.55493	0.973974	0.973974	chr3:49646685-50695261:.
chr2:187306949:A>G		rs840571	2	188171676	187306949	A	G	ENSG00000064989	CALCRL	protein_coding	187341963	187448460	-	35014			rna_seq	GeneMaskActiveScorer(requested_output=RNA_SEQ)	UBERON:0000995 total RNA-seq	-	total RNA-seq	UBERON:0000995	uterus	tissue	adult	encode	paired	FALSE				0.891389	0.973974	0.973974	chr2:186782661-187831237:.
chr3:50127668:T>C		rs2624848	3	50165101	50127668	T	C	ENSG00000003756	RBM5	protein_coding	50088918	50119021	+	8647			rna_seq	GeneMaskActiveScorer(requested_output=RNA_SEQ)	UBERON:0000995 total RNA-seq	+	total RNA-seq	UBERON:0000995	uterus	tissue	adult	encode	paired	FALSE				0.861561	0.973974	0.973974	chr3:49603380-50651956:.
chr3:50121341:A>G		rs2856237	3	50158774	50121341	A	G	ENSG00000004534	RBM6	protein_coding	49940006	50100045	+	21296			rna_seq	GeneMaskActiveScorer(requested_output=RNA_SEQ)	UBERON:0000995 gtex Uterus polyA plus RNA-seq	.	polyA plus RNA-seq	UBERON:0000995	uterus	tissue	adult	gtex	paired	FALSE			Uterus	2.56667	0.973974	0.973974	chr3:49597053-50645629:.
chr7:857014:A>C		rs9655181	7	896651	857014	A	C	ENSG00000164828	SUN1	protein_coding	816614	896435	+	0			rna_seq	GeneMaskActiveScorer(requested_output=RNA_SEQ)	UBERON:0000995 total RNA-seq	+	total RNA-seq	UBERON:0000995	uterus	tissue	adult	encode	paired	FALSE				0.850323	0.973974	0.973974	chr7:332726-1381302:.
chr5:134492665:A>G		rs7701346	5	133828356	134492665	A	G	ENSG00000113575	PPP2CA	protein_coding	134194034	134226073	-	266592			rna_seq	GeneMaskActiveScorer(requested_output=RNA_SEQ)	UBERON:0000995 total RNA-seq	-	total RNA-seq	UBERON:0000995	uterus	tissue	adult	encode	paired	FALSE				0.898237	0.973974	0.973974	chr5:133968377-135016953:.
chr1:115280766:A>G		rs7523086	1	115823387	115280766	A	G	ENSG00000009307	CSDE1	protein_coding	114716912	114758676	-	522090			rna_seq	GeneMaskActiveScorer(requested_output=RNA_SEQ)	UBERON:0000995 total RNA-seq	-	total RNA-seq	UBERON:0000995	uterus	tissue	adult	encode	paired	FALSE				0.901001	0.973974	0.973974	chr1:114756478-115805054:.
chr6:34227670:T>C		rs1759646	6	34195447	34227670	T	C	ENSG00000196821	ILRUN	protein_coding	34587287	34696859	-	359617			rna_seq	GeneMaskActiveScorer(requested_output=RNA_SEQ)	UBERON:0000995 total RNA-seq	-	total RNA-seq	UBERON:0000995	uterus	tissue	adult	encode	paired	FALSE				0.891558	0.973974	0.973974	chr6:33703382-34751958:.
chr3:49984859:A>G		rs4688690	3	50022292	49984859	A	G	ENSG00000004534	RBM6	protein_coding	49940006	50100045	+	0			rna_seq	GeneMaskActiveScorer(requested_output=RNA_SEQ)	UBERON:0000995 gtex Uterus polyA plus RNA-seq	.	polyA plus RNA-seq	UBERON:0000995	uterus	tissue	adult	gtex	paired	FALSE			Uterus	2.57425	0.973974	0.973974	chr3:49460571-50509147:.
chrX:70916147:A>C		rs4313322	X	70135997	70916147	A	C	ENSG00000147140	NONO	protein_coding	71254813	71301522	+	338666			rna_seq	GeneMaskActiveScorer(requested_output=RNA_SEQ)	UBERON:0000995 total RNA-seq	+	total RNA-seq	UBERON:0000995	uterus	tissue	adult	encode	paired	FALSE				0.854624	0.973974	0.973974	chrX:70391859-71440435:.
chr12:14371564:A>G		rs11055953	12	14524498	14371564	A	G	ENSG00000182993	C12orf60	protein_coding	14803665	14906586	+	432101			rna_seq	GeneMaskActiveScorer(requested_output=RNA_SEQ)	UBERON:0000995 gtex Uterus polyA plus RNA-seq	.	polyA plus RNA-seq	UBERON:0000995	uterus	tissue	adult	gtex	paired	FALSE			Uterus	2.57462	0.973974	0.973974	chr12:13847276-14895852:.
chr2:187219808:A>G		rs62172509	2	188084535	187219808	A	G	ENSG00000064989	CALCRL	protein_coding	187341963	187448460	-	122155			rna_seq	GeneMaskActiveScorer(requested_output=RNA_SEQ)	UBERON:0000995 total RNA-seq	-	total RNA-seq	UBERON:0000995	uterus	tissue	adult	encode	paired	FALSE				0.883249	0.973974	0.973974	chr2:186695520-187744096:.
chr2:27075611:A>C		rs11679681	2	27298479	27075611	A	C	ENSG00000115216	NRBP1	protein_coding	27427789	27442259	+	352178			rna_seq	GeneMaskActiveScorer(requested_output=RNA_SEQ)	UBERON:0000995 gtex Uterus polyA plus RNA-seq	.	polyA plus RNA-seq	UBERON:0000995	uterus	tissue	adult	gtex	paired	FALSE			Uterus	2.57611	0.973974	0.973974	chr2:26551323-27599899:.
chr11:32345816:C>G		rs11031733	11	32367362	32345816	C	G	ENSG00000049449	RCN1	protein_coding	32091073	32105722	+	240094			rna_seq	GeneMaskActiveScorer(requested_output=RNA_SEQ)	UBERON:0000995 total RNA-seq	+	total RNA-seq	UBERON:0000995	uterus	tissue	adult	encode	paired	FALSE				0.856464	0.973974	0.973974	chr11:31821528-32870104:.
chr11:32346024:C>G		rs61889186	11	32367570	32346024	C	G	ENSG00000049449	RCN1	protein_coding	32091073	32105722	+	240302			rna_seq	GeneMaskActiveScorer(requested_output=RNA_SEQ)	UBERON:0000995 total RNA-seq	+	total RNA-seq	UBERON:0000995	uterus	tissue	adult	encode	paired	FALSE				0.855821	0.973974	0.973974	chr11:31821736-32870312:.
chr3:50082824:A>G		rs55924524	3	50120257	50082824	A	G	ENSG00000003756	RBM5	protein_coding	50088918	50119021	+	6094			rna_seq	GeneMaskActiveScorer(requested_output=RNA_SEQ)	UBERON:0000995 total RNA-seq	+	total RNA-seq	UBERON:0000995	uterus	tissue	adult	encode	paired	FALSE				0.852946	0.973974	0.973974	chr3:49558536-50607112:.
chr3:13660260:C>G		rs2974408	3	13701760	13660260	C	G	ENSG00000268279	ENSG00000268279	protein_coding	14135216	14148252	+	474956			rna_seq	GeneMaskActiveScorer(requested_output=RNA_SEQ)	UBERON:0000995 gtex Uterus polyA plus RNA-seq	.	polyA plus RNA-seq	UBERON:0000995	uterus	tissue	adult	gtex	paired	FALSE			Uterus	2.54754	0.973974	0.973974	chr3:13135972-14184548:.
chr3:50015401:T>C		rs6446191	3	50052834	50015401	T	C	ENSG00000003756	RBM5	protein_coding	50088918	50119021	+	73517			rna_seq	GeneMaskActiveScorer(requested_output=RNA_SEQ)	UBERON:0000995 total RNA-seq	+	total RNA-seq	UBERON:0000995	uterus	tissue	adult	encode	paired	FALSE				0.858395	0.973974	0.973974	chr3:49491113-50539689:.
chrX:71097249:T>C		rs12013673	X	70317099	71097249	T	C	ENSG00000147140	NONO	protein_coding	71254813	71301522	+	157564			rna_seq	GeneMaskActiveScorer(requested_output=RNA_SEQ)	UBERON:0000995 total RNA-seq	+	total RNA-seq	UBERON:0000995	uterus	tissue	adult	encode	paired	FALSE				0.858432	0.973974	0.973974	chrX:70572961-71621537:.
chr10:21997422:A>G		rs10764330	10	22286351	21997422	A	G	ENSG00000168283	BMI1	protein_coding	22321098	22331484	+	323676			rna_seq	GeneMaskActiveScorer(requested_output=RNA_SEQ)	UBERON:0000995 total RNA-seq	+	total RNA-seq	UBERON:0000995	uterus	tissue	adult	encode	paired	FALSE				0.852765	0.973974	0.973974	chr10:21473134-22521710:.
chr3:50170973:C>G		rs3774750	3	50208406	50170973	C	G	ENSG00000003756	RBM5	protein_coding	50088918	50119021	+	51952			rna_seq	GeneMaskActiveScorer(requested_output=RNA_SEQ)	UBERON:0000995 total RNA-seq	+	total RNA-seq	UBERON:0000995	uterus	tissue	adult	encode	paired	FALSE				0.862401	0.973974	0.973974	chr3:49646685-50695261:.
chrX:70881050:A>G		rs5980729	X	70100900	70881050	A	G	ENSG00000147140	NONO	protein_coding	71254813	71301522	+	373763			rna_seq	GeneMaskActiveScorer(requested_output=RNA_SEQ)	UBERON:0000995 total RNA-seq	+	total RNA-seq	UBERON:0000995	uterus	tissue	adult	encode	paired	FALSE				0.849533	0.973974	0.973974	chrX:70356762-71405338:.
chr3:50034244:A>G		rs7634441	3	50071677	50034244	A	G	ENSG00000003756	RBM5	protein_coding	50088918	50119021	+	54674			rna_seq	GeneMaskActiveScorer(requested_output=RNA_SEQ)	UBERON:0000995 total RNA-seq	+	total RNA-seq	UBERON:0000995	uterus	tissue	adult	encode	paired	FALSE				0.862992	0.973974	0.973974	chr3:49509956-50558532:.
chrX:71007216:C>G		rs5936621	X	70227066	71007216	C	G	ENSG00000147140	NONO	protein_coding	71254813	71301522	+	247597			rna_seq	GeneMaskActiveScorer(requested_output=RNA_SEQ)	UBERON:0000995 total RNA-seq	+	total RNA-seq	UBERON:0000995	uterus	tissue	adult	encode	paired	FALSE				0.851774	0.973974	0.973974	chrX:70482928-71531504:.
chr6:29869093:A>T		rs72848659	6	29836870	29869093	A	T	ENSG00000235238	SUMO2P1	processed_pseudogene	29636059	29636343	-	232750			rna_seq	GeneMaskActiveScorer(requested_output=RNA_SEQ)	UBERON:0000995 gtex Uterus polyA plus RNA-seq	.	polyA plus RNA-seq	UBERON:0000995	uterus	tissue	adult	gtex	paired	FALSE			Uterus	2.56993	0.973974	0.973974	chr6:29344805-30393381:.
chr3:50264152:A>G		rs9839427	3	50301584	50264152	A	G	ENSG00000003756	RBM5	protein_coding	50088918	50119021	+	145131			rna_seq	GeneMaskActiveScorer(requested_output=RNA_SEQ)	UBERON:0000995 total RNA-seq	+	total RNA-seq	UBERON:0000995	uterus	tissue	adult	encode	paired	FALSE				0.85551	0.973974	0.973974	chr3:49739864-50788440:.
chr6:34260472:A>G		rs151214526	6	34228249	34260472	A	G	ENSG00000196821	ILRUN	protein_coding	34587287	34696859	-	326815			rna_seq	GeneMaskActiveScorer(requested_output=RNA_SEQ)	UBERON:0000995 total RNA-seq	-	total RNA-seq	UBERON:0000995	uterus	tissue	adult	encode	paired	FALSE				0.900137	0.973974	0.973974	chr6:33736184-34784760:.
chr6:34198756:T>C		rs114472600	6	34166533	34198756	T	C	ENSG00000196821	ILRUN	protein_coding	34587287	34696859	-	388531			rna_seq	GeneMaskActiveScorer(requested_output=RNA_SEQ)	UBERON:0000995 total RNA-seq	-	total RNA-seq	UBERON:0000995	uterus	tissue	adult	encode	paired	FALSE				0.889204	0.973974	0.973974	chr6:33674468-34723044:.
chr19:17278347:T>C		rs10426697	19	17389156	17278347	T	C	ENSG00000269095	ENSG00000269095	protein_coding	17235939	17255448	-	22899			rna_seq	GeneMaskActiveScorer(requested_output=RNA_SEQ)	UBERON:0000995 total RNA-seq	-	total RNA-seq	UBERON:0000995	uterus	tissue	adult	encode	paired	FALSE				0.88129	0.973974	0.973974	chr19:16754059-17802635:.
chr10:21988438:T>C		rs4748776	10	22277367	21988438	T	C	ENSG00000168283	BMI1	protein_coding	22321098	22331484	+	332660			rna_seq	GeneMaskActiveScorer(requested_output=RNA_SEQ)	UBERON:0000995 total RNA-seq	+	total RNA-seq	UBERON:0000995	uterus	tissue	adult	encode	paired	FALSE				0.859452	0.973974	0.973974	chr10:21464150-22512726:.
chr2:187393258:T>C		rs1398061	2	188257985	187393258	T	C	ENSG00000064989	CALCRL	protein_coding	187341963	187448460	-	0			rna_seq	GeneMaskActiveScorer(requested_output=RNA_SEQ)	UBERON:0000995 total RNA-seq	-	total RNA-seq	UBERON:0000995	uterus	tissue	adult	encode	paired	FALSE				0.886878	0.973974	0.973974	chr2:186868970-187917546:.
chr3:49612440:A>G		rs62262671	3	49649873	49612440	A	G	ENSG00000003756	RBM5	protein_coding	50088918	50119021	+	476478			rna_seq	GeneMaskActiveScorer(requested_output=RNA_SEQ)	UBERON:0000995 total RNA-seq	+	total RNA-seq	UBERON:0000995	uterus	tissue	adult	encode	paired	FALSE				0.859243	0.973974	0.973974	chr3:49088152-50136728:.
chr3:49644271:A>G		rs6446286	3	49681704	49644271	A	G	ENSG00000185909	KLHDC8B	protein_coding	49171597	49176486	+	467785			rna_seq	GeneMaskActiveScorer(requested_output=RNA_SEQ)	UBERON:0000995 total RNA-seq	+	total RNA-seq	UBERON:0000995	uterus	tissue	adult	encode	paired	FALSE				0.858247	0.973974	0.973974	chr3:49119983-50168559:.
chr7:818298:C>G		rs7787662	7	857935	818298	C	G	ENSG00000164828	SUN1	protein_coding	816614	896435	+	0			rna_seq	GeneMaskActiveScorer(requested_output=RNA_SEQ)	UBERON:0000995 total RNA-seq	+	total RNA-seq	UBERON:0000995	uterus	tissue	adult	encode	paired	FALSE				0.863205	0.973974	0.973974	chr7:294010-1342586:.
chr3:50071359:A>C		rs3774734	3	50108792	50071359	A	C	ENSG00000003756	RBM5	protein_coding	50088918	50119021	+	17559			rna_seq	GeneMaskActiveScorer(requested_output=RNA_SEQ)	UBERON:0000995 total RNA-seq	+	total RNA-seq	UBERON:0000995	uterus	tissue	adult	encode	paired	FALSE				0.847462	0.973974	0.973974	chr3:49547071-50595647:.
chr6:34243461:T>C		rs41269028	6	34211238	34243461	T	C	ENSG00000196821	ILRUN	protein_coding	34587287	34696859	-	343826			rna_seq	GeneMaskActiveScorer(requested_output=RNA_SEQ)	UBERON:0000995 total RNA-seq	-	total RNA-seq	UBERON:0000995	uterus	tissue	adult	encode	paired	FALSE				0.89362	0.973974	0.973974	chr6:33719173-34767749:.
chrX:71014320:T>C		rs5937058	X	70234170	71014320	T	C	ENSG00000147140	NONO	protein_coding	71254813	71301522	+	240493			rna_seq	GeneMaskActiveScorer(requested_output=RNA_SEQ)	UBERON:0000995 total RNA-seq	+	total RNA-seq	UBERON:0000995	uterus	tissue	adult	encode	paired	FALSE				0.85748	0.973974	0.973974	chrX:70490032-71538608:.
chr3:49816363:A>T		rs62260720	3	49853796	49816363	A	T	ENSG00000003756	RBM5	protein_coding	50088918	50119021	+	272555			rna_seq	GeneMaskActiveScorer(requested_output=RNA_SEQ)	UBERON:0000995 total RNA-seq	+	total RNA-seq	UBERON:0000995	uterus	tissue	adult	encode	paired	FALSE				0.856961	0.973974	0.973974	chr3:49292075-50340651:.
chr6:29862268:A>C		rs72845990	6	29830045	29862268	A	C	ENSG00000235238	SUMO2P1	processed_pseudogene	29636059	29636343	-	225925			rna_seq	GeneMaskActiveScorer(requested_output=RNA_SEQ)	UBERON:0000995 gtex Uterus polyA plus RNA-seq	.	polyA plus RNA-seq	UBERON:0000995	uterus	tissue	adult	gtex	paired	FALSE			Uterus	2.55466	0.973974	0.973974	chr6:29337980-30386556:.
chr3:49902154:A>G		rs3733135	3	49939587	49902154	A	G	ENSG00000003756	RBM5	protein_coding	50088918	50119021	+	186764			rna_seq	GeneMaskActiveScorer(requested_output=RNA_SEQ)	UBERON:0000995 total RNA-seq	+	total RNA-seq	UBERON:0000995	uterus	tissue	adult	encode	paired	FALSE				0.86044	0.973974	0.973974	chr3:49377866-50426442:.
chr4:55159958:A>G		rs1380061	4	56026125	55159958	A	G	ENSG00000134851	TMEM165	protein_coding	55395956	55453397	+	235998			rna_seq	GeneMaskActiveScorer(requested_output=RNA_SEQ)	UBERON:0000995 total RNA-seq	+	total RNA-seq	UBERON:0000995	uterus	tissue	adult	encode	paired	FALSE				0.855218	0.973974	0.973974	chr4:54635670-55684246:.
chr3:50040788:T>C		rs7430334	3	50078221	50040788	T	C	ENSG00000003756	RBM5	protein_coding	50088918	50119021	+	48130			rna_seq	GeneMaskActiveScorer(requested_output=RNA_SEQ)	UBERON:0000995 total RNA-seq	+	total RNA-seq	UBERON:0000995	uterus	tissue	adult	encode	paired	FALSE				0.861158	0.973974	0.973974	chr3:49516500-50565076:.
chr17:4197903:A>G		rs8066446	17	4101198	4197903	A	G	ENSG00000263165	ENSG00000263165	lncRNA	4163909	4164713	+	33190			rna_seq	GeneMaskActiveScorer(requested_output=RNA_SEQ)	UBERON:0000995 gtex Uterus polyA plus RNA-seq	.	polyA plus RNA-seq	UBERON:0000995	uterus	tissue	adult	gtex	paired	FALSE			Uterus	2.56486	0.973974	0.973974	chr17:3673615-4722191:.
chr3:49948685:T>C		rs72942333	3	49986118	49948685	T	C	ENSG00000004534	RBM6	protein_coding	49940006	50100045	+	0			rna_seq	GeneMaskActiveScorer(requested_output=RNA_SEQ)	UBERON:0000995 gtex Uterus polyA plus RNA-seq	.	polyA plus RNA-seq	UBERON:0000995	uterus	tissue	adult	gtex	paired	FALSE			Uterus	2.54267	0.973974	0.973974	chr3:49424397-50472973:.
chr3:49717537:T>C		rs7628207	3	49754970	49717537	T	C	ENSG00000003756	RBM5	protein_coding	50088918	50119021	+	371381			rna_seq	GeneMaskActiveScorer(requested_output=RNA_SEQ)	UBERON:0000995 total RNA-seq	+	total RNA-seq	UBERON:0000995	uterus	tissue	adult	encode	paired	FALSE				0.84945	0.973974	0.973974	chr3:49193249-50241825:.
chr11:32301313:A>C		rs10835881	11	32322859	32301313	A	C	ENSG00000049449	RCN1	protein_coding	32091073	32105722	+	195591			rna_seq	GeneMaskActiveScorer(requested_output=RNA_SEQ)	UBERON:0000995 total RNA-seq	+	total RNA-seq	UBERON:0000995	uterus	tissue	adult	encode	paired	FALSE				0.850496	0.973974	0.973974	chr11:31777025-32825601:.
chr3:49872651:T>C		rs1317154	3	49910084	49872651	T	C	ENSG00000003756	RBM5	protein_coding	50088918	50119021	+	216267			rna_seq	GeneMaskActiveScorer(requested_output=RNA_SEQ)	UBERON:0000995 total RNA-seq	+	total RNA-seq	UBERON:0000995	uterus	tissue	adult	encode	paired	FALSE				0.85893	0.973974	0.973974	chr3:49348363-50396939:.
chrX:70962579:T>G		rs5936615	X	70182429	70962579	T	G	ENSG00000147140	NONO	protein_coding	71254813	71301522	+	292234			rna_seq	GeneMaskActiveScorer(requested_output=RNA_SEQ)	UBERON:0000995 total RNA-seq	+	total RNA-seq	UBERON:0000995	uterus	tissue	adult	encode	paired	FALSE				0.861081	0.973974	0.973974	chrX:70438291-71486867:.
chr19:17244016:T>C		rs4808611	19	17354825	17244016	T	C	ENSG00000269307	ENSG00000269307	protein_coding	17267417	17282966	+	23401			rna_seq	GeneMaskActiveScorer(requested_output=RNA_SEQ)	UBERON:0000995 total RNA-seq	+	total RNA-seq	UBERON:0000995	uterus	tissue	adult	encode	paired	FALSE				0.851025	0.973974	0.973974	chr19:16719728-17768304:.
chr6:152235465:A>G		rs35429109	6	152556600	152235465	A	G	ENSG00000120279	MYCT1	protein_coding	152697896	152724569	+	462431			rna_seq	GeneMaskActiveScorer(requested_output=RNA_SEQ)	UBERON:0000995 total RNA-seq	+	total RNA-seq	UBERON:0000995	uterus	tissue	adult	encode	paired	FALSE				0.862036	0.973974	0.973974	chr6:151711177-152759753:.
chr4:55126199:A>G		rs2071559	4	55992366	55126199	A	G	ENSG00000134851	TMEM165	protein_coding	55395956	55453397	+	269757			rna_seq	GeneMaskActiveScorer(requested_output=RNA_SEQ)	UBERON:0000995 total RNA-seq	+	total RNA-seq	UBERON:0000995	uterus	tissue	adult	encode	paired	FALSE				0.860835	0.973974	0.973974	chr4:54601911-55650487:.
chr8:41085259:C>G		rs10958657	8	40942778	41085259	C	G	ENSG00000104332	SFRP1	protein_coding	41261961	41309473	-	176702			rna_seq	GeneMaskActiveScorer(requested_output=RNA_SEQ)	UBERON:0000995 total RNA-seq	-	total RNA-seq	UBERON:0000995	uterus	tissue	adult	encode	paired	FALSE				0.898348	0.973974	0.973974	chr8:40560971-41609547:.
chr6:29858106:A>G		rs12660689	6	29825883	29858106	A	G	ENSG00000206341	HLA-H	unprocessed_pseudogene	29887751	29890482	+	29645			rna_seq	GeneMaskActiveScorer(requested_output=RNA_SEQ)	UBERON:0000995 gtex Uterus polyA plus RNA-seq	.	polyA plus RNA-seq	UBERON:0000995	uterus	tissue	adult	gtex	paired	FALSE			Uterus	2.56	0.973974	0.973974	chr6:29333818-30382394:.
chr2:187352773:T>C		rs1398057	2	188217500	187352773	T	C	ENSG00000064989	CALCRL	protein_coding	187341963	187448460	-	0			rna_seq	GeneMaskActiveScorer(requested_output=RNA_SEQ)	UBERON:0000995 total RNA-seq	-	total RNA-seq	UBERON:0000995	uterus	tissue	adult	encode	paired	FALSE				0.886564	0.973974	0.973974	chr2:186828485-187877061:.
chr6:34240213:T>C		rs114344942	6	34207990	34240213	T	C	ENSG00000196821	ILRUN	protein_coding	34587287	34696859	-	347074			rna_seq	GeneMaskActiveScorer(requested_output=RNA_SEQ)	UBERON:0000995 total RNA-seq	-	total RNA-seq	UBERON:0000995	uterus	tissue	adult	encode	paired	FALSE				0.882054	0.973974	0.973974	chr6:33715925-34764501:.
chrX:71119648:T>C		rs12850852	X	70339498	71119648	T	C	ENSG00000147140	NONO	protein_coding	71254813	71301522	+	135165			rna_seq	GeneMaskActiveScorer(requested_output=RNA_SEQ)	UBERON:0000995 total RNA-seq	+	total RNA-seq	UBERON:0000995	uterus	tissue	adult	encode	paired	FALSE				0.86012	0.973974	0.973974	chrX:70595360-71643936:.
chr3:49371383:C>G		rs6796147	3	49408816	49371383	C	G	ENSG00000114302	PRKAR2A	protein_coding	48744596	48847874	-	523509			rna_seq	GeneMaskActiveScorer(requested_output=RNA_SEQ)	UBERON:0000995 total RNA-seq	-	total RNA-seq	UBERON:0000995	uterus	tissue	adult	encode	paired	FALSE				0.900314	0.973974	0.973974	chr3:48847095-49895671:.
chr3:49911638:A>G		rs868891	3	49949071	49911638	A	G	ENSG00000003756	RBM5	protein_coding	50088918	50119021	+	177280			rna_seq	GeneMaskActiveScorer(requested_output=RNA_SEQ)	UBERON:0000995 total RNA-seq	+	total RNA-seq	UBERON:0000995	uterus	tissue	adult	encode	paired	FALSE				0.848229	0.973974	0.973974	chr3:49387350-50435926:.
chrX:70909237:A>G		rs5937022	X	70129087	70909237	A	G	ENSG00000147140	NONO	protein_coding	71254813	71301522	+	345576			rna_seq	GeneMaskActiveScorer(requested_output=RNA_SEQ)	UBERON:0000995 total RNA-seq	+	total RNA-seq	UBERON:0000995	uterus	tissue	adult	encode	paired	FALSE				0.86093	0.973974	0.973974	chrX:70384949-71433525:.
chr6:34257060:C>G		rs2797967	6	34224837	34257060	C	G	ENSG00000196821	ILRUN	protein_coding	34587287	34696859	-	330227			rna_seq	GeneMaskActiveScorer(requested_output=RNA_SEQ)	UBERON:0000995 total RNA-seq	-	total RNA-seq	UBERON:0000995	uterus	tissue	adult	encode	paired	FALSE				0.901918	0.973974	0.973974	chr6:33732772-34781348:.
chr3:50121341:A>G		rs2856237	3	50158774	50121341	A	G	ENSG00000003756	RBM5	protein_coding	50088918	50119021	+	2320			rna_seq	GeneMaskActiveScorer(requested_output=RNA_SEQ)	UBERON:0000995 total RNA-seq	+	total RNA-seq	UBERON:0000995	uterus	tissue	adult	encode	paired	FALSE				0.850602	0.973974	0.973974	chr3:49597053-50645629:.
chr3:50148075:A>G		rs11714286	3	50185508	50148075	A	G	ENSG00000003756	RBM5	protein_coding	50088918	50119021	+	29054			rna_seq	GeneMaskActiveScorer(requested_output=RNA_SEQ)	UBERON:0000995 total RNA-seq	+	total RNA-seq	UBERON:0000995	uterus	tissue	adult	encode	paired	FALSE				0.862747	0.973974	0.973974	chr3:49623787-50672363:.
chr22:40191096:T>G		rs9611288	22	40587100	40191096	T	G	ENSG00000284431	ENSG00000284431	protein_coding	40346528	40410054	+	155432			rna_seq	GeneMaskActiveScorer(requested_output=RNA_SEQ)	UBERON:0000995 total RNA-seq	+	total RNA-seq	UBERON:0000995	uterus	tissue	adult	encode	paired	FALSE				0.853716	0.973974	0.973974	chr22:39666808-40715384:.
chr6:29821359:A>T		rs61331935	6	29789136	29821359	A	T	ENSG00000235238	SUMO2P1	processed_pseudogene	29636059	29636343	-	185016			rna_seq	GeneMaskActiveScorer(requested_output=RNA_SEQ)	UBERON:0000995 gtex Uterus polyA plus RNA-seq	.	polyA plus RNA-seq	UBERON:0000995	uterus	tissue	adult	gtex	paired	FALSE			Uterus	2.54668	0.973974	0.973974	chr6:29297071-30345647:.
chr3:49971133:A>G		rs6446189	3	50008566	49971133	A	G	ENSG00000004534	RBM6	protein_coding	49940006	50100045	+	0			rna_seq	GeneMaskActiveScorer(requested_output=RNA_SEQ)	UBERON:0000995 gtex Uterus polyA plus RNA-seq	.	polyA plus RNA-seq	UBERON:0000995	uterus	tissue	adult	gtex	paired	FALSE			Uterus	2.53887	0.973974	0.973974	chr3:49446845-50495421:.
chr3:49971133:A>G		rs6446189	3	50008566	49971133	A	G	ENSG00000003756	RBM5	protein_coding	50088918	50119021	+	117785			rna_seq	GeneMaskActiveScorer(requested_output=RNA_SEQ)	UBERON:0000995 total RNA-seq	+	total RNA-seq	UBERON:0000995	uterus	tissue	adult	encode	paired	FALSE				0.859228	0.973974	0.973974	chr3:49446845-50495421:.
chr2:187163590:A>G		rs62172472	2	188028317	187163590	A	G	ENSG00000064989	CALCRL	protein_coding	187341963	187448460	-	178373			rna_seq	GeneMaskActiveScorer(requested_output=RNA_SEQ)	UBERON:0000995 total RNA-seq	-	total RNA-seq	UBERON:0000995	uterus	tissue	adult	encode	paired	FALSE				0.884839	0.973974	0.973974	chr2:186639302-187687878:.
chr22:40078509:T>C		rs7284980	22	40474513	40078509	T	C	ENSG00000284431	ENSG00000284431	protein_coding	40346528	40410054	+	268019			rna_seq	GeneMaskActiveScorer(requested_output=RNA_SEQ)	UBERON:0000995 total RNA-seq	+	total RNA-seq	UBERON:0000995	uterus	tissue	adult	encode	paired	FALSE				0.849244	0.973974	0.973974	chr22:39554221-40602797:.
chr3:49810981:T>C		rs28535523	3	49848414	49810981	T	C	ENSG00000003756	RBM5	protein_coding	50088918	50119021	+	277937			rna_seq	GeneMaskActiveScorer(requested_output=RNA_SEQ)	UBERON:0000995 total RNA-seq	+	total RNA-seq	UBERON:0000995	uterus	tissue	adult	encode	paired	FALSE				0.855492	0.973974	0.973974	chr3:49286693-50335269:.
chr1:22242543:A>G		rs932370	1	22569036	22242543	A	G	ENSG00000090686	USP48	protein_coding	21678297	21783606	-	458937			rna_seq	GeneMaskActiveScorer(requested_output=RNA_SEQ)	UBERON:0000995 total RNA-seq	-	total RNA-seq	UBERON:0000995	uterus	tissue	adult	encode	paired	FALSE				0.901026	0.973974	0.973974	chr1:21718255-22766831:.
chr2:187306610:A>G		rs10191833	2	188171337	187306610	A	G	ENSG00000064989	CALCRL	protein_coding	187341963	187448460	-	35353			rna_seq	GeneMaskActiveScorer(requested_output=RNA_SEQ)	UBERON:0000995 total RNA-seq	-	total RNA-seq	UBERON:0000995	uterus	tissue	adult	encode	paired	FALSE				0.891816	0.973974	0.973974	chr2:186782322-187830898:.
chr10:21991500:A>G		rs6650129	10	22280429	21991500	A	G	ENSG00000168283	BMI1	protein_coding	22321098	22331484	+	329598			rna_seq	GeneMaskActiveScorer(requested_output=RNA_SEQ)	UBERON:0000995 total RNA-seq	+	total RNA-seq	UBERON:0000995	uterus	tissue	adult	encode	paired	FALSE				0.862439	0.973974	0.973974	chr10:21467212-22515788:.
chrX:70964564:A>G		rs5981047	X	70184414	70964564	A	G	ENSG00000147140	NONO	protein_coding	71254813	71301522	+	290249			rna_seq	GeneMaskActiveScorer(requested_output=RNA_SEQ)	UBERON:0000995 total RNA-seq	+	total RNA-seq	UBERON:0000995	uterus	tissue	adult	encode	paired	FALSE				0.850367	0.973974	0.973974	chrX:70440276-71488852:.
chr22:40099135:A>C		rs9611263	22	40495139	40099135	A	C	ENSG00000284431	ENSG00000284431	protein_coding	40346528	40410054	+	247393			rna_seq	GeneMaskActiveScorer(requested_output=RNA_SEQ)	UBERON:0000995 total RNA-seq	+	total RNA-seq	UBERON:0000995	uterus	tissue	adult	encode	paired	FALSE				0.858213	0.973974	0.973974	chr22:39574847-40623423:.
chr6:152357952:A>G		rs9478325	6	152679087	152357952	A	G	ENSG00000120279	MYCT1	protein_coding	152697896	152724569	+	339944			rna_seq	GeneMaskActiveScorer(requested_output=RNA_SEQ)	UBERON:0000995 total RNA-seq	+	total RNA-seq	UBERON:0000995	uterus	tissue	adult	encode	paired	FALSE				0.84971	0.973974	0.973974	chr6:151833664-152882240:.
chr6:34222672:T>C		rs10214450	6	34190449	34222672	T	C	ENSG00000196821	ILRUN	protein_coding	34587287	34696859	-	364615			rna_seq	GeneMaskActiveScorer(requested_output=RNA_SEQ)	UBERON:0000995 total RNA-seq	-	total RNA-seq	UBERON:0000995	uterus	tissue	adult	encode	paired	FALSE				0.899722	0.973974	0.973974	chr6:33698384-34746960:.
chr7:27209998:A>G		rs17437657	7	27249617	27209998	A	G	ENSG00000106049	HIBADH	protein_coding	27525441	27662883	-	315443			rna_seq	GeneMaskActiveScorer(requested_output=RNA_SEQ)	UBERON:0000995 total RNA-seq	-	total RNA-seq	UBERON:0000995	uterus	tissue	adult	encode	paired	FALSE				0.898174	0.973974	0.973974	chr7:26685710-27734286:.
chrX:71093379:T>C		rs5981068	X	70313229	71093379	T	C	ENSG00000147140	NONO	protein_coding	71254813	71301522	+	161434			rna_seq	GeneMaskActiveScorer(requested_output=RNA_SEQ)	UBERON:0000995 total RNA-seq	+	total RNA-seq	UBERON:0000995	uterus	tissue	adult	encode	paired	FALSE				0.853157	0.973974	0.973974	chrX:70569091-71617667:.
chr3:50169794:T>C		rs3774749	3	50207227	50169794	T	C	ENSG00000003756	RBM5	protein_coding	50088918	50119021	+	50773			rna_seq	GeneMaskActiveScorer(requested_output=RNA_SEQ)	UBERON:0000995 total RNA-seq	+	total RNA-seq	UBERON:0000995	uterus	tissue	adult	encode	paired	FALSE				0.851091	0.973974	0.973974	chr3:49645506-50694082:.
chr11:32325288:A>G		rs11031716	11	32346834	32325288	A	G	ENSG00000049449	RCN1	protein_coding	32091073	32105722	+	219566			rna_seq	GeneMaskActiveScorer(requested_output=RNA_SEQ)	UBERON:0000995 total RNA-seq	+	total RNA-seq	UBERON:0000995	uterus	tissue	adult	encode	paired	FALSE				0.85693	0.973974	0.973974	chr11:31801000-32849576:.
chr3:50077812:A>G		rs2526743	3	50115245	50077812	A	G	ENSG00000003756	RBM5	protein_coding	50088918	50119021	+	11106			rna_seq	GeneMaskActiveScorer(requested_output=RNA_SEQ)	UBERON:0000995 total RNA-seq	+	total RNA-seq	UBERON:0000995	uterus	tissue	adult	encode	paired	FALSE				0.863912	0.973974	0.973974	chr3:49553524-50602100:.
chrX:71024930:T>C		rs3125942	X	70244780	71024930	T	C	ENSG00000147140	NONO	protein_coding	71254813	71301522	+	229883			rna_seq	GeneMaskActiveScorer(requested_output=RNA_SEQ)	UBERON:0000995 total RNA-seq	+	total RNA-seq	UBERON:0000995	uterus	tissue	adult	encode	paired	FALSE				0.856415	0.973974	0.973974	chrX:70500642-71549218:.
chr3:13685185:A>G		rs6781248	3	13726684	13685185	A	G	ENSG00000268279	ENSG00000268279	protein_coding	14135216	14148252	+	450031			rna_seq	GeneMaskActiveScorer(requested_output=RNA_SEQ)	UBERON:0000995 gtex Uterus polyA plus RNA-seq	.	polyA plus RNA-seq	UBERON:0000995	uterus	tissue	adult	gtex	paired	FALSE			Uterus	2.5523	0.973974	0.973974	chr3:13160897-14209473:.
chr6:29853563:A>C		rs17179234	6	29821340	29853563	A	C	ENSG00000235238	SUMO2P1	processed_pseudogene	29636059	29636343	-	217220			rna_seq	GeneMaskActiveScorer(requested_output=RNA_SEQ)	UBERON:0000995 gtex Uterus polyA plus RNA-seq	.	polyA plus RNA-seq	UBERON:0000995	uterus	tissue	adult	gtex	paired	FALSE			Uterus	2.56759	0.973974	0.973974	chr6:29329275-30377851:.
chr6:29853563:A>C		rs17179234	6	29821340	29853563	A	C	ENSG00000206341	HLA-H	unprocessed_pseudogene	29887751	29890482	+	34188			rna_seq	GeneMaskActiveScorer(requested_output=RNA_SEQ)	UBERON:0000995 gtex Uterus polyA plus RNA-seq	.	polyA plus RNA-seq	UBERON:0000995	uterus	tissue	adult	gtex	paired	FALSE			Uterus	2.54571	0.973974	0.973974	chr6:29329275-30377851:.
chr10:21952283:A>T		rs2807988	10	22241212	21952283	A	T	ENSG00000168283	BMI1	protein_coding	22321098	22331484	+	368815			rna_seq	GeneMaskActiveScorer(requested_output=RNA_SEQ)	UBERON:0000995 total RNA-seq	+	total RNA-seq	UBERON:0000995	uterus	tissue	adult	encode	paired	FALSE				0.863319	0.973974	0.973974	chr10:21427995-22476571:.
chr12:15250292:T>C		rs12309172	12	15403226	15250292	T	C	ENSG00000151491	EPS8	protein_coding	15620133	15882329	-	369841			rna_seq	GeneMaskActiveScorer(requested_output=RNA_SEQ)	UBERON:0000995 total RNA-seq	-	total RNA-seq	UBERON:0000995	uterus	tissue	adult	encode	paired	FALSE				0.889568	0.973974	0.973974	chr12:14726004-15774580:.
chr6:152235391:T>C		rs12111427	6	152556526	152235391	T	C	ENSG00000120279	MYCT1	protein_coding	152697896	152724569	+	462505			rna_seq	GeneMaskActiveScorer(requested_output=RNA_SEQ)	UBERON:0000995 total RNA-seq	+	total RNA-seq	UBERON:0000995	uterus	tissue	adult	encode	paired	FALSE				0.849156	0.973974	0.973974	chr6:151711103-152759679:.
chr2:187470519:T>C		rs8176580	2	188335246	187470519	T	C	ENSG00000064989	CALCRL	protein_coding	187341963	187448460	-	22059			rna_seq	GeneMaskActiveScorer(requested_output=RNA_SEQ)	UBERON:0000995 total RNA-seq	-	total RNA-seq	UBERON:0000995	uterus	tissue	adult	encode	paired	FALSE				0.892064	0.973974	0.973974	chr2:186946231-187994807:.
chr3:49980045:A>G		rs6780731	3	50017478	49980045	A	G	ENSG00000004534	RBM6	protein_coding	49940006	50100045	+	0			rna_seq	GeneMaskActiveScorer(requested_output=RNA_SEQ)	UBERON:0000995 gtex Uterus polyA plus RNA-seq	.	polyA plus RNA-seq	UBERON:0000995	uterus	tissue	adult	gtex	paired	FALSE			Uterus	2.56	0.973974	0.973974	chr3:49455757-50504333:.
chr3:49853534:A>G		rs59357103	3	49890967	49853534	A	G	ENSG00000068001	HYAL2	protein_coding	50317789	50322782	-	464255			rna_seq	GeneMaskActiveScorer(requested_output=RNA_SEQ)	UBERON:0000995 total RNA-seq	-	total RNA-seq	UBERON:0000995	uterus	tissue	adult	encode	paired	FALSE				0.889679	0.973974	0.973974	chr3:49329246-50377822:.
chr6:34201716:T>C		rs114183675	6	34169493	34201716	T	C	ENSG00000196821	ILRUN	protein_coding	34587287	34696859	-	385571			rna_seq	GeneMaskActiveScorer(requested_output=RNA_SEQ)	UBERON:0000995 total RNA-seq	-	total RNA-seq	UBERON:0000995	uterus	tissue	adult	encode	paired	FALSE				0.901222	0.973974	0.973974	chr6:33677428-34726004:.
chr12:15215159:C>G		rs12322836	12	15368093	15215159	C	G	ENSG00000134533	RERG	protein_coding	15107782	15348675	-	0			rna_seq	GeneMaskActiveScorer(requested_output=RNA_SEQ)	UBERON:0000995 total RNA-seq	-	total RNA-seq	UBERON:0000995	uterus	tissue	adult	encode	paired	FALSE				0.889668	0.973974	0.973974	chr12:14690871-15739447:.
chr3:50190438:T>C		rs9858059	3	50227871	50190438	T	C	ENSG00000003756	RBM5	protein_coding	50088918	50119021	+	71417			rna_seq	GeneMaskActiveScorer(requested_output=RNA_SEQ)	UBERON:0000995 total RNA-seq	+	total RNA-seq	UBERON:0000995	uterus	tissue	adult	encode	paired	FALSE				0.849105	0.973974	0.973974	chr3:49666150-50714726:.
chr20:32299103:C>G		rs4911090	20	30886906	32299103	C	G	ENSG00000101367	MAPRE1	protein_coding	32819953	32850405	+	520850			rna_seq	GeneMaskActiveScorer(requested_output=RNA_SEQ)	UBERON:0000995 total RNA-seq	+	total RNA-seq	UBERON:0000995	uterus	tissue	adult	encode	paired	FALSE				0.86361	0.973974	0.973974	chr20:31774815-32823391:.
chrX:70991900:A>G		rs5937050	X	70211750	70991900	A	G	ENSG00000147140	NONO	protein_coding	71254813	71301522	+	262913			rna_seq	GeneMaskActiveScorer(requested_output=RNA_SEQ)	UBERON:0000995 total RNA-seq	+	total RNA-seq	UBERON:0000995	uterus	tissue	adult	encode	paired	FALSE				0.853594	0.973974	0.973974	chrX:70467612-71516188:.
chr6:29873326:A>G		rs60562637	6	29841103	29873326	A	G	ENSG00000235238	SUMO2P1	processed_pseudogene	29636059	29636343	-	236983			rna_seq	GeneMaskActiveScorer(requested_output=RNA_SEQ)	UBERON:0000995 gtex Uterus polyA plus RNA-seq	.	polyA plus RNA-seq	UBERON:0000995	uterus	tissue	adult	gtex	paired	FALSE			Uterus	2.53777	0.973974	0.973974	chr6:29349038-30397614:.
chr3:50087517:A>T		rs143336190	3	50124950	50087517	A	T	ENSG00000004534	RBM6	protein_coding	49940006	50100045	+	0			rna_seq	GeneMaskActiveScorer(requested_output=RNA_SEQ)	UBERON:0000995 gtex Uterus polyA plus RNA-seq	.	polyA plus RNA-seq	UBERON:0000995	uterus	tissue	adult	gtex	paired	FALSE			Uterus	2.56098	0.973974	0.973974	chr3:49563229-50611805:.
chr6:29944504:A>G		rs1136917	6	29912281	29944504	A	G	ENSG00000235238	SUMO2P1	processed_pseudogene	29636059	29636343	-	308161			rna_seq	GeneMaskActiveScorer(requested_output=RNA_SEQ)	UBERON:0000995 gtex Uterus polyA plus RNA-seq	.	polyA plus RNA-seq	UBERON:0000995	uterus	tissue	adult	gtex	paired	FALSE			Uterus	2.53881	0.973974	0.973974	chr6:29420216-30468792:.
chrX:71045392:A>G		rs12849838	X	70265242	71045392	A	G	ENSG00000147140	NONO	protein_coding	71254813	71301522	+	209421			rna_seq	GeneMaskActiveScorer(requested_output=RNA_SEQ)	UBERON:0000995 total RNA-seq	+	total RNA-seq	UBERON:0000995	uterus	tissue	adult	encode	paired	FALSE				0.857024	0.973974	0.973974	chrX:70521104-71569680:.
chr3:49616024:T>C		rs4855848	3	49653457	49616024	T	C	ENSG00000003756	RBM5	protein_coding	50088918	50119021	+	472894			rna_seq	GeneMaskActiveScorer(requested_output=RNA_SEQ)	UBERON:0000995 total RNA-seq	+	total RNA-seq	UBERON:0000995	uterus	tissue	adult	encode	paired	FALSE				0.849838	0.973974	0.973974	chr3:49091736-50140312:.
chr10:21984602:T>C		rs7075508	10	22273531	21984602	T	C	ENSG00000168283	BMI1	protein_coding	22321098	22331484	+	336496			rna_seq	GeneMaskActiveScorer(requested_output=RNA_SEQ)	UBERON:0000995 total RNA-seq	+	total RNA-seq	UBERON:0000995	uterus	tissue	adult	encode	paired	FALSE				0.854978	0.973974	0.973974	chr10:21460314-22508890:.
chr3:50091966:T>C		rs2013208	3	50129399	50091966	T	C	ENSG00000004534	RBM6	protein_coding	49940006	50100045	+	0			rna_seq	GeneMaskActiveScorer(requested_output=RNA_SEQ)	UBERON:0000995 gtex Uterus polyA plus RNA-seq	.	polyA plus RNA-seq	UBERON:0000995	uterus	tissue	adult	gtex	paired	FALSE			Uterus	2.53109	0.973974	0.973974	chr3:49567678-50616254:.
chr3:50091966:T>C		rs2013208	3	50129399	50091966	T	C	ENSG00000003756	RBM5	protein_coding	50088918	50119021	+	0			rna_seq	GeneMaskActiveScorer(requested_output=RNA_SEQ)	UBERON:0000995 total RNA-seq	+	total RNA-seq	UBERON:0000995	uterus	tissue	adult	encode	paired	FALSE				0.853689	0.973974	0.973974	chr3:49567678-50616254:.
chrX:70953838:T>C		rs5936612	X	70173688	70953838	T	C	ENSG00000147140	NONO	protein_coding	71254813	71301522	+	300975			rna_seq	GeneMaskActiveScorer(requested_output=RNA_SEQ)	UBERON:0000995 total RNA-seq	+	total RNA-seq	UBERON:0000995	uterus	tissue	adult	encode	paired	FALSE				0.859669	0.973974	0.973974	chrX:70429550-71478126:.
chr3:50022325:T>C		rs6446193	3	50059758	50022325	T	C	ENSG00000003756	RBM5	protein_coding	50088918	50119021	+	66593			rna_seq	GeneMaskActiveScorer(requested_output=RNA_SEQ)	UBERON:0000995 total RNA-seq	+	total RNA-seq	UBERON:0000995	uterus	tissue	adult	encode	paired	FALSE				0.850754	0.973974	0.973974	chr3:49498037-50546613:.
chrX:70786012:A>G		rs6525418	X	70005862	70786012	A	G	ENSG00000147140	NONO	protein_coding	71254813	71301522	+	468801			rna_seq	GeneMaskActiveScorer(requested_output=RNA_SEQ)	UBERON:0000995 total RNA-seq	+	total RNA-seq	UBERON:0000995	uterus	tissue	adult	encode	paired	FALSE				0.85489	0.973974	0.973974	chrX:70261724-71310300:.
chr3:49567471:A>G		rs11928090	3	49604904	49567471	A	G	ENSG00000185909	KLHDC8B	protein_coding	49171597	49176486	+	390985			rna_seq	GeneMaskActiveScorer(requested_output=RNA_SEQ)	UBERON:0000995 total RNA-seq	+	total RNA-seq	UBERON:0000995	uterus	tissue	adult	encode	paired	FALSE				0.857422	0.973974	0.973974	chr3:49043183-50091759:.
chr2:187288935:T>C		rs1728668	2	188153662	187288935	T	C	ENSG00000064989	CALCRL	protein_coding	187341963	187448460	-	53028			rna_seq	GeneMaskActiveScorer(requested_output=RNA_SEQ)	UBERON:0000995 total RNA-seq	-	total RNA-seq	UBERON:0000995	uterus	tissue	adult	encode	paired	FALSE				0.891272	0.973974	0.973974	chr2:186764647-187813223:.
chr4:55153429:A>T		rs11935575	4	56019596	55153429	A	T	ENSG00000134851	TMEM165	protein_coding	55395956	55453397	+	242527			rna_seq	GeneMaskActiveScorer(requested_output=RNA_SEQ)	UBERON:0000995 total RNA-seq	+	total RNA-seq	UBERON:0000995	uterus	tissue	adult	encode	paired	FALSE				0.853315	0.973974	0.973974	chr4:54629141-55677717:.
chr2:187319191:C>G		rs840586	2	188183918	187319191	C	G	ENSG00000064989	CALCRL	protein_coding	187341963	187448460	-	22772			rna_seq	GeneMaskActiveScorer(requested_output=RNA_SEQ)	UBERON:0000995 total RNA-seq	-	total RNA-seq	UBERON:0000995	uterus	tissue	adult	encode	paired	FALSE				0.885755	0.973974	0.973974	chr2:186794903-187843479:.
chrX:70981917:A>G		rs4592186	X	70201767	70981917	A	G	ENSG00000147140	NONO	protein_coding	71254813	71301522	+	272896			rna_seq	GeneMaskActiveScorer(requested_output=RNA_SEQ)	UBERON:0000995 total RNA-seq	+	total RNA-seq	UBERON:0000995	uterus	tissue	adult	encode	paired	FALSE				0.856726	0.973974	0.973974	chrX:70457629-71506205:.
chr3:49904003:A>G		rs2280406	3	49941436	49904003	A	G	ENSG00000003756	RBM5	protein_coding	50088918	50119021	+	184915			rna_seq	GeneMaskActiveScorer(requested_output=RNA_SEQ)	UBERON:0000995 total RNA-seq	+	total RNA-seq	UBERON:0000995	uterus	tissue	adult	encode	paired	FALSE				0.847392	0.973974	0.973974	chr3:49379715-50428291:.
chr3:49904003:A>G		rs2280406	3	49941436	49904003	A	G	ENSG00000114383	TUSC2	protein_coding	50320026	50328251	-	416023			rna_seq	GeneMaskActiveScorer(requested_output=RNA_SEQ)	UBERON:0000995 total RNA-seq	-	total RNA-seq	UBERON:0000995	uterus	tissue	adult	encode	paired	FALSE				0.889728	0.973974	0.973974	chr3:49379715-50428291:.
chrX:70981218:A>G		rs5937046	X	70201068	70981218	A	G	ENSG00000147140	NONO	protein_coding	71254813	71301522	+	273595			rna_seq	GeneMaskActiveScorer(requested_output=RNA_SEQ)	UBERON:0000995 total RNA-seq	+	total RNA-seq	UBERON:0000995	uterus	tissue	adult	encode	paired	FALSE				0.848997	0.973974	0.973974	chrX:70456930-71505506:.
chr6:34236508:A>G		rs6937622	6	34204285	34236508	A	G	ENSG00000217130	ENSG00000217130	processed_pseudogene	34744175	34744673	+	507667			rna_seq	GeneMaskActiveScorer(requested_output=RNA_SEQ)	UBERON:0000995 gtex Uterus polyA plus RNA-seq	.	polyA plus RNA-seq	UBERON:0000995	uterus	tissue	adult	gtex	paired	FALSE			Uterus	2.57553	0.973974	0.973974	chr6:33712220-34760796:.
chr17:48131575:T>G		rs4794467	17	46208937	48131575	T	G	ENSG00000141279	NPEPPS	protein_coding	47522941	47624665	+	506910			rna_seq	GeneMaskActiveScorer(requested_output=RNA_SEQ)	UBERON:0000995 gtex Uterus polyA plus RNA-seq	.	polyA plus RNA-seq	UBERON:0000995	uterus	tissue	adult	gtex	paired	FALSE			Uterus	2.56296	0.973974	0.973974	chr17:47607287-48655863:.
chr3:49562886:A>G		rs4241407	3	49600319	49562886	A	G	ENSG00000004534	RBM6	protein_coding	49940006	50100045	+	377120			rna_seq	GeneMaskActiveScorer(requested_output=RNA_SEQ)	UBERON:0000995 gtex Uterus polyA plus RNA-seq	.	polyA plus RNA-seq	UBERON:0000995	uterus	tissue	adult	gtex	paired	FALSE			Uterus	2.53533	0.973974	0.973974	chr3:49038598-50087174:.
chr1:22258646:A>G		rs3856182	1	22585139	22258646	A	G	ENSG00000090686	USP48	protein_coding	21678297	21783606	-	475040			rna_seq	GeneMaskActiveScorer(requested_output=RNA_SEQ)	UBERON:0000995 total RNA-seq	-	total RNA-seq	UBERON:0000995	uterus	tissue	adult	encode	paired	FALSE				0.889948	0.973974	0.973974	chr1:21734358-22782934:.
chrX:71162425:T>C		rs1883069	X	70382275	71162425	T	C	ENSG00000147140	NONO	protein_coding	71254813	71301522	+	92388			rna_seq	GeneMaskActiveScorer(requested_output=RNA_SEQ)	UBERON:0000995 total RNA-seq	+	total RNA-seq	UBERON:0000995	uterus	tissue	adult	encode	paired	FALSE				0.849304	0.973974	0.973974	chrX:70638137-71686713:.
chr3:49931139:T>C		rs6771546	3	49968572	49931139	T	C	ENSG00000003756	RBM5	protein_coding	50088918	50119021	+	157779			rna_seq	GeneMaskActiveScorer(requested_output=RNA_SEQ)	UBERON:0000995 total RNA-seq	+	total RNA-seq	UBERON:0000995	uterus	tissue	adult	encode	paired	FALSE				0.848971	0.973974	0.973974	chr3:49406851-50455427:.
chr11:32337433:A>G		rs2144327	11	32358979	32337433	A	G	ENSG00000049449	RCN1	protein_coding	32091073	32105722	+	231711			rna_seq	GeneMaskActiveScorer(requested_output=RNA_SEQ)	UBERON:0000995 total RNA-seq	+	total RNA-seq	UBERON:0000995	uterus	tissue	adult	encode	paired	FALSE				0.862594	0.973974	0.973974	chr11:31813145-32861721:.
chr22:40069293:A>C		rs7292999	22	40465297	40069293	A	C	ENSG00000284431	ENSG00000284431	protein_coding	40346528	40410054	+	277235			rna_seq	GeneMaskActiveScorer(requested_output=RNA_SEQ)	UBERON:0000995 total RNA-seq	+	total RNA-seq	UBERON:0000995	uterus	tissue	adult	encode	paired	FALSE				0.859788	0.973974	0.973974	chr22:39545005-40593581:.
chr3:50065013:T>C		rs115669815	3	50102446	50065013	T	C	ENSG00000003756	RBM5	protein_coding	50088918	50119021	+	23905			rna_seq	GeneMaskActiveScorer(requested_output=RNA_SEQ)	UBERON:0000995 total RNA-seq	+	total RNA-seq	UBERON:0000995	uterus	tissue	adult	encode	paired	FALSE				0.85516	0.973974	0.973974	chr3:49540725-50589301:.
chr3:49934398:T>C		rs7627910	3	49971831	49934398	T	C	ENSG00000068001	HYAL2	protein_coding	50317789	50322782	-	383391			rna_seq	GeneMaskActiveScorer(requested_output=RNA_SEQ)	UBERON:0000995 total RNA-seq	-	total RNA-seq	UBERON:0000995	uterus	tissue	adult	encode	paired	FALSE				0.884257	0.973974	0.973974	chr3:49410110-50458686:.
chr3:49934398:T>C		rs7627910	3	49971831	49934398	T	C	ENSG00000003756	RBM5	protein_coding	50088918	50119021	+	154520			rna_seq	GeneMaskActiveScorer(requested_output=RNA_SEQ)	UBERON:0000995 total RNA-seq	+	total RNA-seq	UBERON:0000995	uterus	tissue	adult	encode	paired	FALSE				0.850621	0.973974	0.973974	chr3:49410110-50458686:.
chr6:34216594:T>C		rs148221695	6	34184371	34216594	T	C	ENSG00000196821	ILRUN	protein_coding	34587287	34696859	-	370693			rna_seq	GeneMaskActiveScorer(requested_output=RNA_SEQ)	UBERON:0000995 total RNA-seq	-	total RNA-seq	UBERON:0000995	uterus	tissue	adult	encode	paired	FALSE				0.897469	0.973974	0.973974	chr6:33692306-34740882:.
chr3:49834691:T>C		rs62260723	3	49872124	49834691	T	C	ENSG00000003756	RBM5	protein_coding	50088918	50119021	+	254227			rna_seq	GeneMaskActiveScorer(requested_output=RNA_SEQ)	UBERON:0000995 total RNA-seq	+	total RNA-seq	UBERON:0000995	uterus	tissue	adult	encode	paired	FALSE				0.848527	0.973974	0.973974	chr3:49310403-50358979:.
chr3:49921715:A>G		rs35275715	3	49959148	49921715	A	G	ENSG00000003756	RBM5	protein_coding	50088918	50119021	+	167203			rna_seq	GeneMaskActiveScorer(requested_output=RNA_SEQ)	UBERON:0000995 total RNA-seq	+	total RNA-seq	UBERON:0000995	uterus	tissue	adult	encode	paired	FALSE				0.853638	0.973974	0.973974	chr3:49397427-50446003:.
chr7:23557555:A>G		rs7807028	7	23597174	23557555	A	G	ENSG00000136235	GPNMB	protein_coding	23235966	23275108	+	282447			rna_seq	GeneMaskActiveScorer(requested_output=RNA_SEQ)	UBERON:0000995 total RNA-seq	+	total RNA-seq	UBERON:0000995	uterus	tissue	adult	encode	paired	FALSE				0.858333	0.973974	0.973974	chr7:23033267-24081843:.
chr1:22205049:A>G		rs79364962	1	22531542	22205049	A	G	ENSG00000159189	C1QC	protein_coding	22643013	22648110	+	437964			rna_seq	GeneMaskActiveScorer(requested_output=RNA_SEQ)	UBERON:0000995 total RNA-seq	+	total RNA-seq	UBERON:0000995	uterus	tissue	adult	encode	paired	FALSE				0.86063	0.973974	0.973974	chr1:21680761-22729337:.
chr1:22125770:A>G		rs56172502	1	22452263	22125770	A	G	ENSG00000159189	C1QC	protein_coding	22643013	22648110	+	517243			rna_seq	GeneMaskActiveScorer(requested_output=RNA_SEQ)	UBERON:0000995 total RNA-seq	+	total RNA-seq	UBERON:0000995	uterus	tissue	adult	encode	paired	FALSE				0.848319	0.973974	0.973974	chr1:21601482-22650058:.
chrX:70943698:A>G		rs4484853	X	70163548	70943698	A	G	ENSG00000147140	NONO	protein_coding	71254813	71301522	+	311115			rna_seq	GeneMaskActiveScorer(requested_output=RNA_SEQ)	UBERON:0000995 total RNA-seq	+	total RNA-seq	UBERON:0000995	uterus	tissue	adult	encode	paired	FALSE				0.859501	0.973974	0.973974	chrX:70419410-71467986:.
chr3:50029917:T>C		rs35849525	3	50067350	50029917	T	C	ENSG00000004534	RBM6	protein_coding	49940006	50100045	+	0			rna_seq	GeneMaskActiveScorer(requested_output=RNA_SEQ)	UBERON:0000995 gtex Uterus polyA plus RNA-seq	.	polyA plus RNA-seq	UBERON:0000995	uterus	tissue	adult	gtex	paired	FALSE			Uterus	2.55897	0.973974	0.973974	chr3:49505629-50554205:.
chr3:49798017:T>C		rs6790568	3	49835450	49798017	T	C	ENSG00000004534	RBM6	protein_coding	49940006	50100045	+	141989			rna_seq	GeneMaskActiveScorer(requested_output=RNA_SEQ)	UBERON:0000995 gtex Uterus polyA plus RNA-seq	.	polyA plus RNA-seq	UBERON:0000995	uterus	tissue	adult	gtex	paired	FALSE			Uterus	2.53684	0.973974	0.973974	chr3:49273729-50322305:.
chr3:50155327:T>C		rs2526390	3	50192760	50155327	T	C	ENSG00000003756	RBM5	protein_coding	50088918	50119021	+	36306			rna_seq	GeneMaskActiveScorer(requested_output=RNA_SEQ)	UBERON:0000995 total RNA-seq	+	total RNA-seq	UBERON:0000995	uterus	tissue	adult	encode	paired	FALSE				0.850062	0.973974	0.973974	chr3:49631039-50679615:.
chr4:54977398:T>C		rs4259115	4	55843565	54977398	T	C	ENSG00000134851	TMEM165	protein_coding	55395956	55453397	+	418558			rna_seq	GeneMaskActiveScorer(requested_output=RNA_SEQ)	UBERON:0000995 total RNA-seq	+	total RNA-seq	UBERON:0000995	uterus	tissue	adult	encode	paired	FALSE				0.85083	0.973974	0.973974	chr4:54453110-55501686:.
chr11:32342641:A>G		rs2057178	11	32364187	32342641	A	G	ENSG00000049449	RCN1	protein_coding	32091073	32105722	+	236919			rna_seq	GeneMaskActiveScorer(requested_output=RNA_SEQ)	UBERON:0000995 total RNA-seq	+	total RNA-seq	UBERON:0000995	uterus	tissue	adult	encode	paired	FALSE				0.857267	0.973974	0.973974	chr11:31818353-32866929:.
chr3:49899477:A>T		rs11130224	3	49936910	49899477	A	T	ENSG00000003756	RBM5	protein_coding	50088918	50119021	+	189441			rna_seq	GeneMaskActiveScorer(requested_output=RNA_SEQ)	UBERON:0000995 total RNA-seq	+	total RNA-seq	UBERON:0000995	uterus	tissue	adult	encode	paired	FALSE				0.854861	0.973974	0.973974	chr3:49375189-50423765:.
chr19:17273194:A>C		rs10402468	19	17384003	17273194	A	C	ENSG00000160113	NR2F6	protein_coding	17231882	17245919	-	27275			rna_seq	GeneMaskActiveScorer(requested_output=RNA_SEQ)	UBERON:0000995 total RNA-seq	-	total RNA-seq	UBERON:0000995	uterus	tissue	adult	encode	paired	FALSE				0.89174	0.973974	0.973974	chr19:16748906-17797482:.
chr1:115281777:A>G		rs7544256	1	115824398	115281777	A	G	ENSG00000009307	CSDE1	protein_coding	114716912	114758676	-	523101			rna_seq	GeneMaskActiveScorer(requested_output=RNA_SEQ)	UBERON:0000995 total RNA-seq	-	total RNA-seq	UBERON:0000995	uterus	tissue	adult	encode	paired	FALSE				0.889798	0.973974	0.973974	chr1:114757489-115806065:.
chr2:187407092:C>G		rs10931289	2	188271819	187407092	C	G	ENSG00000064989	CALCRL	protein_coding	187341963	187448460	-	0			rna_seq	GeneMaskActiveScorer(requested_output=RNA_SEQ)	UBERON:0000995 total RNA-seq	-	total RNA-seq	UBERON:0000995	uterus	tissue	adult	encode	paired	FALSE				0.882584	0.973974	0.973974	chr2:186882804-187931380:.
chr2:187511525:A>G		rs13024536	2	188376252	187511525	A	G	ENSG00000064989	CALCRL	protein_coding	187341963	187448460	-	63065			rna_seq	GeneMaskActiveScorer(requested_output=RNA_SEQ)	UBERON:0000995 total RNA-seq	-	total RNA-seq	UBERON:0000995	uterus	tissue	adult	encode	paired	FALSE				0.888517	0.973974	0.973974	chr2:186987237-188035813:.
chr2:187365093:T>G		rs698579	2	188229820	187365093	T	G	ENSG00000064989	CALCRL	protein_coding	187341963	187448460	-	0			rna_seq	GeneMaskActiveScorer(requested_output=RNA_SEQ)	UBERON:0000995 total RNA-seq	-	total RNA-seq	UBERON:0000995	uterus	tissue	adult	encode	paired	FALSE				0.882285	0.973974	0.973974	chr2:186840805-187889381:.
chr3:49938221:T>C		rs7609971	3	49975654	49938221	T	C	ENSG00000003756	RBM5	protein_coding	50088918	50119021	+	150697			rna_seq	GeneMaskActiveScorer(requested_output=RNA_SEQ)	UBERON:0000995 total RNA-seq	+	total RNA-seq	UBERON:0000995	uterus	tissue	adult	encode	paired	FALSE				0.847861	0.973974	0.973974	chr3:49413933-50462509:.
chr17:48190370:T>C		rs12948810	17	46267732	48190370	T	C	ENSG00000108424	KPNB1	protein_coding	47649475	47685505	+	504865			rna_seq	GeneMaskActiveScorer(requested_output=RNA_SEQ)	UBERON:0000995 total RNA-seq	+	total RNA-seq	UBERON:0000995	uterus	tissue	adult	encode	paired	FALSE				0.850876	0.973974	0.973974	chr17:47666082-48714658:.
chr3:49863627:A>T		rs11130222	3	49901060	49863627	A	T	ENSG00000003756	RBM5	protein_coding	50088918	50119021	+	225291			rna_seq	GeneMaskActiveScorer(requested_output=RNA_SEQ)	UBERON:0000995 total RNA-seq	+	total RNA-seq	UBERON:0000995	uterus	tissue	adult	encode	paired	FALSE				0.860048	0.973974	0.973974	chr3:49339339-50387915:.
chr3:49563822:T>C		rs2312462	3	49601255	49563822	T	C	ENSG00000290315	ENSG00000290315	protein_coding	49024344	49094071	-	469751			rna_seq	GeneMaskActiveScorer(requested_output=RNA_SEQ)	UBERON:0000995 total RNA-seq	-	total RNA-seq	UBERON:0000995	uterus	tissue	adult	encode	paired	FALSE				0.901243	0.973974	0.973974	chr3:49039534-50088110:.
chr3:50052257:T>G		rs2624823	3	50089690	50052257	T	G	ENSG00000003756	RBM5	protein_coding	50088918	50119021	+	36661			rna_seq	GeneMaskActiveScorer(requested_output=RNA_SEQ)	UBERON:0000995 total RNA-seq	+	total RNA-seq	UBERON:0000995	uterus	tissue	adult	encode	paired	FALSE				0.853522	0.973974	0.973974	chr3:49527969-50576545:.
chr6:152317104:T>C		rs931423	6	152638239	152317104	T	C	ENSG00000120279	MYCT1	protein_coding	152697896	152724569	+	380792			rna_seq	GeneMaskActiveScorer(requested_output=RNA_SEQ)	UBERON:0000995 total RNA-seq	+	total RNA-seq	UBERON:0000995	uterus	tissue	adult	encode	paired	FALSE				0.857071	0.973974	0.973974	chr6:151792816-152841392:.
chr17:4085157:T>C		rs8071043	17	3988451	4085157	T	C	ENSG00000263165	ENSG00000263165	lncRNA	4163909	4164713	+	78752			rna_seq	GeneMaskActiveScorer(requested_output=RNA_SEQ)	UBERON:0000995 gtex Uterus polyA plus RNA-seq	.	polyA plus RNA-seq	UBERON:0000995	uterus	tissue	adult	gtex	paired	FALSE			Uterus	2.58331	0.973974	0.973974	chr17:3560869-4609445:.
chr6:34235102:A>C		rs55692303	6	34202879	34235102	A	C	ENSG00000196821	ILRUN	protein_coding	34587287	34696859	-	352185			rna_seq	GeneMaskActiveScorer(requested_output=RNA_SEQ)	UBERON:0000995 total RNA-seq	-	total RNA-seq	UBERON:0000995	uterus	tissue	adult	encode	paired	FALSE				0.895058	0.973974	0.973974	chr6:33710814-34759390:.
chr3:50055776:A>G		rs6762477	3	50093209	50055776	A	G	ENSG00000003756	RBM5	protein_coding	50088918	50119021	+	33142			rna_seq	GeneMaskActiveScorer(requested_output=RNA_SEQ)	UBERON:0000995 total RNA-seq	+	total RNA-seq	UBERON:0000995	uterus	tissue	adult	encode	paired	FALSE				0.855367	0.973974	0.973974	chr3:49531488-50580064:.
chr6:29839811:A>G		rs72842172	6	29807588	29839811	A	G	ENSG00000235238	SUMO2P1	processed_pseudogene	29636059	29636343	-	203468			rna_seq	GeneMaskActiveScorer(requested_output=RNA_SEQ)	UBERON:0000995 gtex Uterus polyA plus RNA-seq	.	polyA plus RNA-seq	UBERON:0000995	uterus	tissue	adult	gtex	paired	FALSE			Uterus	2.55232	0.973974	0.973974	chr6:29315523-30364099:.
chrX:70944975:A>G		rs12556778	X	70164825	70944975	A	G	ENSG00000147140	NONO	protein_coding	71254813	71301522	+	309838			rna_seq	GeneMaskActiveScorer(requested_output=RNA_SEQ)	UBERON:0000995 total RNA-seq	+	total RNA-seq	UBERON:0000995	uterus	tissue	adult	encode	paired	FALSE				0.860867	0.973974	0.973974	chrX:70420687-71469263:.
chrX:70929554:T>C		rs5936607	X	70149404	70929554	T	C	ENSG00000147140	NONO	protein_coding	71254813	71301522	+	325259			rna_seq	GeneMaskActiveScorer(requested_output=RNA_SEQ)	UBERON:0000995 total RNA-seq	+	total RNA-seq	UBERON:0000995	uterus	tissue	adult	encode	paired	FALSE				0.849396	0.973974	0.973974	chrX:70405266-71453842:.
chrX:71038886:A>G		rs3125945	X	70258736	71038886	A	G	ENSG00000147140	NONO	protein_coding	71254813	71301522	+	215927			rna_seq	GeneMaskActiveScorer(requested_output=RNA_SEQ)	UBERON:0000995 total RNA-seq	+	total RNA-seq	UBERON:0000995	uterus	tissue	adult	encode	paired	FALSE				0.850448	0.973974	0.973974	chrX:70514598-71563174:.
chr10:21861516:A>G		rs2793352	10	22150445	21861516	A	G	ENSG00000168283	BMI1	protein_coding	22321098	22331484	+	459582			rna_seq	GeneMaskActiveScorer(requested_output=RNA_SEQ)	UBERON:0000995 total RNA-seq	+	total RNA-seq	UBERON:0000995	uterus	tissue	adult	encode	paired	FALSE				0.854448	0.973974	0.973974	chr10:21337228-22385804:.
chr3:50045481:C>G		rs2526747	3	50082914	50045481	C	G	ENSG00000003756	RBM5	protein_coding	50088918	50119021	+	43437			rna_seq	GeneMaskActiveScorer(requested_output=RNA_SEQ)	UBERON:0000995 total RNA-seq	+	total RNA-seq	UBERON:0000995	uterus	tissue	adult	encode	paired	FALSE				0.852103	0.973974	0.973974	chr3:49521193-50569769:.
chr2:187476320:A>G		rs8176541	2	188341047	187476320	A	G	ENSG00000064989	CALCRL	protein_coding	187341963	187448460	-	27860			rna_seq	GeneMaskActiveScorer(requested_output=RNA_SEQ)	UBERON:0000995 total RNA-seq	-	total RNA-seq	UBERON:0000995	uterus	tissue	adult	encode	paired	FALSE				0.885505	0.973974	0.973974	chr2:186952032-188000608:.
chr3:49863627:A>T		rs11130222	3	49901060	49863627	A	T	ENSG00000004534	RBM6	protein_coding	49940006	50100045	+	76379			rna_seq	GeneMaskActiveScorer(requested_output=RNA_SEQ)	UBERON:0000995 gtex Uterus polyA plus RNA-seq	.	polyA plus RNA-seq	UBERON:0000995	uterus	tissue	adult	gtex	paired	FALSE			Uterus	2.54849	0.973974	0.973974	chr3:49339339-50387915:.
chr22:40040969:C>G		rs11704416	22	40436973	40040969	C	G	ENSG00000284431	ENSG00000284431	protein_coding	40346528	40410054	+	305559			rna_seq	GeneMaskActiveScorer(requested_output=RNA_SEQ)	UBERON:0000995 total RNA-seq	+	total RNA-seq	UBERON:0000995	uterus	tissue	adult	encode	paired	FALSE				0.861935	0.973974	0.973974	chr22:39516681-40565257:.
chr3:49999690:C>G		rs3774733	3	50037123	49999690	C	G	ENSG00000003756	RBM5	protein_coding	50088918	50119021	+	89228			rna_seq	GeneMaskActiveScorer(requested_output=RNA_SEQ)	UBERON:0000995 total RNA-seq	+	total RNA-seq	UBERON:0000995	uterus	tissue	adult	encode	paired	FALSE				0.859794	0.973974	0.973974	chr3:49475402-50523978:.
chr19:17247380:A>C		rs34963425	19	17358189	17247380	A	C	ENSG00000160113	NR2F6	protein_coding	17231882	17245919	-	1461			rna_seq	GeneMaskActiveScorer(requested_output=RNA_SEQ)	UBERON:0000995 total RNA-seq	-	total RNA-seq	UBERON:0000995	uterus	tissue	adult	encode	paired	FALSE				0.899887	0.973974	0.973974	chr19:16723092-17771668:.
chr3:50032846:A>G		rs2526750	3	50070279	50032846	A	G	ENSG00000173402	DAG1	protein_coding	49468712	49535618	+	497228			rna_seq	GeneMaskActiveScorer(requested_output=RNA_SEQ)	UBERON:0000995 total RNA-seq	+	total RNA-seq	UBERON:0000995	uterus	tissue	adult	encode	paired	FALSE				0.860539	0.973974	0.973974	chr3:49508558-50557134:.
chr6:29824858:T>C		rs3882582	6	29792635	29824858	T	C	ENSG00000235238	SUMO2P1	processed_pseudogene	29636059	29636343	-	188515			rna_seq	GeneMaskActiveScorer(requested_output=RNA_SEQ)	UBERON:0000995 gtex Uterus polyA plus RNA-seq	.	polyA plus RNA-seq	UBERON:0000995	uterus	tissue	adult	gtex	paired	FALSE			Uterus	2.54203	0.973974	0.973974	chr6:29300570-30349146:.
chr12:15238223:A>G		rs56148413	12	15391157	15238223	A	G	ENSG00000134533	RERG	protein_coding	15107782	15348675	-	0			rna_seq	GeneMaskActiveScorer(requested_output=RNA_SEQ)	UBERON:0000995 total RNA-seq	-	total RNA-seq	UBERON:0000995	uterus	tissue	adult	encode	paired	FALSE				0.884107	0.973974	0.973974	chr12:14713935-15762511:.
chrX:70995966:T>G		rs5936617	X	70215816	70995966	T	G	ENSG00000147140	NONO	protein_coding	71254813	71301522	+	258847			rna_seq	GeneMaskActiveScorer(requested_output=RNA_SEQ)	UBERON:0000995 total RNA-seq	+	total RNA-seq	UBERON:0000995	uterus	tissue	adult	encode	paired	FALSE				0.855633	0.973974	0.973974	chrX:70471678-71520254:.
chr7:27178800:T>C		rs1859164	7	27218419	27178800	T	C	ENSG00000106049	HIBADH	protein_coding	27525441	27662883	-	346641			rna_seq	GeneMaskActiveScorer(requested_output=RNA_SEQ)	UBERON:0000995 total RNA-seq	-	total RNA-seq	UBERON:0000995	uterus	tissue	adult	encode	paired	FALSE				0.895656	0.973974	0.973974	chr7:26654512-27703088:.
chr12:14375860:A>G		rs6488680	12	14528794	14375860	A	G	ENSG00000182993	C12orf60	protein_coding	14803665	14906586	+	427805			rna_seq	GeneMaskActiveScorer(requested_output=RNA_SEQ)	UBERON:0000995 gtex Uterus polyA plus RNA-seq	.	polyA plus RNA-seq	UBERON:0000995	uterus	tissue	adult	gtex	paired	FALSE			Uterus	2.53941	0.973974	0.973974	chr12:13851572-14900148:.
chr3:49471543:T>C		rs7613491	3	49508976	49471543	T	C	ENSG00000172053	QARS1	protein_coding	49095931	49105130	-	366413			rna_seq	GeneMaskActiveScorer(requested_output=RNA_SEQ)	UBERON:0000995 total RNA-seq	-	total RNA-seq	UBERON:0000995	uterus	tissue	adult	encode	paired	FALSE				0.89747	0.973974	0.973974	chr3:48947255-49995831:.
chr3:50029917:T>C		rs35849525	3	50067350	50029917	T	C	ENSG00000003756	RBM5	protein_coding	50088918	50119021	+	59001			rna_seq	GeneMaskActiveScorer(requested_output=RNA_SEQ)	UBERON:0000995 total RNA-seq	+	total RNA-seq	UBERON:0000995	uterus	tissue	adult	encode	paired	FALSE				0.861095	0.973974	0.973974	chr3:49505629-50554205:.
chr3:13678349:T>C		rs6788293	3	13719848	13678349	T	C	ENSG00000268279	ENSG00000268279	protein_coding	14135216	14148252	+	456867			rna_seq	GeneMaskActiveScorer(requested_output=RNA_SEQ)	UBERON:0000995 gtex Uterus polyA plus RNA-seq	.	polyA plus RNA-seq	UBERON:0000995	uterus	tissue	adult	gtex	paired	FALSE			Uterus	2.55199	0.973974	0.973974	chr3:13154061-14202637:.
chr3:13721652:A>C		rs4684999	3	13763150	13721652	A	C	ENSG00000268279	ENSG00000268279	protein_coding	14135216	14148252	+	413564			rna_seq	GeneMaskActiveScorer(requested_output=RNA_SEQ)	UBERON:0000995 gtex Uterus polyA plus RNA-seq	.	polyA plus RNA-seq	UBERON:0000995	uterus	tissue	adult	gtex	paired	FALSE			Uterus	2.54079	0.973974	0.973974	chr3:13197364-14245940:.
chr2:187333719:A>G		rs840611	2	188198446	187333719	A	G	ENSG00000064989	CALCRL	protein_coding	187341963	187448460	-	8244			rna_seq	GeneMaskActiveScorer(requested_output=RNA_SEQ)	UBERON:0000995 total RNA-seq	-	total RNA-seq	UBERON:0000995	uterus	tissue	adult	encode	paired	FALSE				0.895397	0.973974	0.973974	chr2:186809431-187858007:.
chr17:4023477:T>C		rs3765	17	3926771	4023477	T	C	ENSG00000263165	ENSG00000263165	lncRNA	4163909	4164713	+	140432			rna_seq	GeneMaskActiveScorer(requested_output=RNA_SEQ)	UBERON:0000995 gtex Uterus polyA plus RNA-seq	.	polyA plus RNA-seq	UBERON:0000995	uterus	tissue	adult	gtex	paired	FALSE			Uterus	2.56068	0.973974	0.973974	chr17:3499189-4547765:.
chr6:29946287:T>C		rs36048260	6	29914064	29946287	T	C	ENSG00000235238	SUMO2P1	processed_pseudogene	29636059	29636343	-	309944			rna_seq	GeneMaskActiveScorer(requested_output=RNA_SEQ)	UBERON:0000995 gtex Uterus polyA plus RNA-seq	.	polyA plus RNA-seq	UBERON:0000995	uterus	tissue	adult	gtex	paired	FALSE			Uterus	2.57257	0.973974	0.973974	chr6:29421999-30470575:.
chrX:70952411:A>G		rs12835473	X	70172261	70952411	A	G	ENSG00000147140	NONO	protein_coding	71254813	71301522	+	302402			rna_seq	GeneMaskActiveScorer(requested_output=RNA_SEQ)	UBERON:0000995 total RNA-seq	+	total RNA-seq	UBERON:0000995	uterus	tissue	adult	encode	paired	FALSE				0.862869	0.973974	0.973974	chrX:70428123-71476699:.
chr6:34273109:A>G		rs1307273	6	34240886	34273109	A	G	ENSG00000196821	ILRUN	protein_coding	34587287	34696859	-	314178			rna_seq	GeneMaskActiveScorer(requested_output=RNA_SEQ)	UBERON:0000995 total RNA-seq	-	total RNA-seq	UBERON:0000995	uterus	tissue	adult	encode	paired	FALSE				0.881674	0.973974	0.973974	chr6:33748821-34797397:.
chr3:49985493:T>C		rs9853222	3	50022926	49985493	T	C	ENSG00000003756	RBM5	protein_coding	50088918	50119021	+	103425			rna_seq	GeneMaskActiveScorer(requested_output=RNA_SEQ)	UBERON:0000995 total RNA-seq	+	total RNA-seq	UBERON:0000995	uterus	tissue	adult	encode	paired	FALSE				0.850858	0.973974	0.973974	chr3:49461205-50509781:.
chr6:29846812:T>C		rs72843683	6	29814589	29846812	T	C	ENSG00000235238	SUMO2P1	processed_pseudogene	29636059	29636343	-	210469			rna_seq	GeneMaskActiveScorer(requested_output=RNA_SEQ)	UBERON:0000995 gtex Uterus polyA plus RNA-seq	.	polyA plus RNA-seq	UBERON:0000995	uterus	tissue	adult	gtex	paired	FALSE			Uterus	2.55375	0.973974	0.973974	chr6:29322524-30371100:.
chr6:29817784:T>C		rs17185377	6	29785561	29817784	T	C	ENSG00000206341	HLA-H	unprocessed_pseudogene	29887751	29890482	+	69967			rna_seq	GeneMaskActiveScorer(requested_output=RNA_SEQ)	UBERON:0000995 gtex Uterus polyA plus RNA-seq	.	polyA plus RNA-seq	UBERON:0000995	uterus	tissue	adult	gtex	paired	FALSE			Uterus	2.54066	0.973974	0.973974	chr6:29293496-30342072:.
chr6:29948510:T>G		rs72845126	6	29916287	29948510	T	G	ENSG00000235238	SUMO2P1	processed_pseudogene	29636059	29636343	-	312167			rna_seq	GeneMaskActiveScorer(requested_output=RNA_SEQ)	UBERON:0000995 gtex Uterus polyA plus RNA-seq	.	polyA plus RNA-seq	UBERON:0000995	uterus	tissue	adult	gtex	paired	FALSE			Uterus	2.57103	0.973974	0.973974	chr6:29424222-30472798:.
chr3:50000507:A>G		rs6767381	3	50037940	50000507	A	G	ENSG00000003756	RBM5	protein_coding	50088918	50119021	+	88411			rna_seq	GeneMaskActiveScorer(requested_output=RNA_SEQ)	UBERON:0000995 total RNA-seq	+	total RNA-seq	UBERON:0000995	uterus	tissue	adult	encode	paired	FALSE				0.86013	0.973974	0.973974	chr3:49476219-50524795:.
chr3:49614715:T>C	BSN/3p21.31	rs1352889	3	49652148	49614715	T	C	ENSG00000003756	RBM5	protein_coding	50088918	50119021	+	474203			rna_seq	GeneMaskActiveScorer(requested_output=RNA_SEQ)	UBERON:0000995 total RNA-seq	+	total RNA-seq	UBERON:0000995	uterus	tissue	adult	encode	paired	FALSE				0.863617	0.973974	0.973974	chr3:49090427-50139003:.	49652148	3
chr6:34255321:A>G		rs112495680	6	34223098	34255321	A	G	ENSG00000196821	ILRUN	protein_coding	34587287	34696859	-	331966			rna_seq	GeneMaskActiveScorer(requested_output=RNA_SEQ)	UBERON:0000995 total RNA-seq	-	total RNA-seq	UBERON:0000995	uterus	tissue	adult	encode	paired	FALSE				0.894036	0.973974	0.973974	chr6:33731033-34779609:.
chr3:50138507:A>G		rs2014004	3	50175940	50138507	A	G	ENSG00000003756	RBM5	protein_coding	50088918	50119021	+	19486			rna_seq	GeneMaskActiveScorer(requested_output=RNA_SEQ)	UBERON:0000995 total RNA-seq	+	total RNA-seq	UBERON:0000995	uterus	tissue	adult	encode	paired	FALSE				0.861182	0.973974	0.973974	chr3:49614219-50662795:.
chr3:50064035:A>G		rs13097720	3	50101468	50064035	A	G	ENSG00000003756	RBM5	protein_coding	50088918	50119021	+	24883			rna_seq	GeneMaskActiveScorer(requested_output=RNA_SEQ)	UBERON:0000995 total RNA-seq	+	total RNA-seq	UBERON:0000995	uterus	tissue	adult	encode	paired	FALSE				0.853034	0.973974	0.973974	chr3:49539747-50588323:.
chr6:151518040:A>G		rs57987699	6	151839175	151518040	A	G	ENSG00000219747	RPL32P16	processed_pseudogene	151099528	151099933	+	418107			rna_seq	GeneMaskActiveScorer(requested_output=RNA_SEQ)	UBERON:0000995 gtex Uterus polyA plus RNA-seq	.	polyA plus RNA-seq	UBERON:0000995	uterus	tissue	adult	gtex	paired	FALSE			Uterus	2.53557	0.973974	0.973974	chr6:150993752-152042328:.
chr6:34255082:T>C		rs116638091	6	34222859	34255082	T	C	ENSG00000196821	ILRUN	protein_coding	34587287	34696859	-	332205			rna_seq	GeneMaskActiveScorer(requested_output=RNA_SEQ)	UBERON:0000995 total RNA-seq	-	total RNA-seq	UBERON:0000995	uterus	tissue	adult	encode	paired	FALSE				0.895822	0.973974	0.973974	chr6:33730794-34779370:.
chr2:187443513:T>C		rs2058670	2	188308240	187443513	T	C	ENSG00000064989	CALCRL	protein_coding	187341963	187448460	-	0			rna_seq	GeneMaskActiveScorer(requested_output=RNA_SEQ)	UBERON:0000995 total RNA-seq	-	total RNA-seq	UBERON:0000995	uterus	tissue	adult	encode	paired	FALSE				0.886804	0.973974	0.973974	chr2:186919225-187967801:.
chr2:187480290:A>G		rs8176528	2	188345017	187480290	A	G	ENSG00000064989	CALCRL	protein_coding	187341963	187448460	-	31830			rna_seq	GeneMaskActiveScorer(requested_output=RNA_SEQ)	UBERON:0000995 total RNA-seq	-	total RNA-seq	UBERON:0000995	uterus	tissue	adult	encode	paired	FALSE				0.902307	0.973974	0.973974	chr2:186956002-188004578:.
chrX:70793554:A>G		rs5936986	X	70013404	70793554	A	G	ENSG00000147140	NONO	protein_coding	71254813	71301522	+	461259			rna_seq	GeneMaskActiveScorer(requested_output=RNA_SEQ)	UBERON:0000995 total RNA-seq	+	total RNA-seq	UBERON:0000995	uterus	tissue	adult	encode	paired	FALSE				0.848046	0.973974	0.973974	chrX:70269266-71317842:.
chr1:22245687:A>C		rs12757104	1	22572180	22245687	A	C	ENSG00000090686	USP48	protein_coding	21678297	21783606	-	462081			rna_seq	GeneMaskActiveScorer(requested_output=RNA_SEQ)	UBERON:0000995 total RNA-seq	-	total RNA-seq	UBERON:0000995	uterus	tissue	adult	encode	paired	FALSE				0.893804	0.973974	0.973974	chr1:21721399-22769975:.
chr3:49864727:T>C		rs2883059	3	49902160	49864727	T	C	ENSG00000003756	RBM5	protein_coding	50088918	50119021	+	224191			rna_seq	GeneMaskActiveScorer(requested_output=RNA_SEQ)	UBERON:0000995 total RNA-seq	+	total RNA-seq	UBERON:0000995	uterus	tissue	adult	encode	paired	FALSE				0.852014	0.973974	0.973974	chr3:49340439-50389015:.
chr10:21996442:T>C		rs4364959	10	22285371	21996442	T	C	ENSG00000168283	BMI1	protein_coding	22321098	22331484	+	324656			rna_seq	GeneMaskActiveScorer(requested_output=RNA_SEQ)	UBERON:0000995 total RNA-seq	+	total RNA-seq	UBERON:0000995	uterus	tissue	adult	encode	paired	FALSE				0.850433	0.973974	0.973974	chr10:21472154-22520730:.
chr3:49932877:A>G		rs62262097	3	49970310	49932877	A	G	ENSG00000003756	RBM5	protein_coding	50088918	50119021	+	156041			rna_seq	GeneMaskActiveScorer(requested_output=RNA_SEQ)	UBERON:0000995 total RNA-seq	+	total RNA-seq	UBERON:0000995	uterus	tissue	adult	encode	paired	FALSE				0.853561	0.973974	0.973974	chr3:49408589-50457165:.
chr10:21963160:T>C		rs2807968	10	22252089	21963160	T	C	ENSG00000168283	BMI1	protein_coding	22321098	22331484	+	357938			rna_seq	GeneMaskActiveScorer(requested_output=RNA_SEQ)	UBERON:0000995 total RNA-seq	+	total RNA-seq	UBERON:0000995	uterus	tissue	adult	encode	paired	FALSE				0.863871	0.973974	0.973974	chr10:21438872-22487448:.
chr12:121021637:C>G		rs7300883	12	121459440	121021637	C	G	ENSG00000284143	MIR4700	miRNA	120723192	120723266	+	298371			rna_seq	GeneMaskActiveScorer(requested_output=RNA_SEQ)	UBERON:0000995 gtex Uterus polyA plus RNA-seq	.	polyA plus RNA-seq	UBERON:0000995	uterus	tissue	adult	gtex	paired	FALSE			Uterus	2.5853	0.973974	0.973974	chr12:120497349-121545925:.
chr6:34240996:A>C		rs41269026	6	34208773	34240996	A	C	ENSG00000196821	ILRUN	protein_coding	34587287	34696859	-	346291			rna_seq	GeneMaskActiveScorer(requested_output=RNA_SEQ)	UBERON:0000995 total RNA-seq	-	total RNA-seq	UBERON:0000995	uterus	tissue	adult	encode	paired	FALSE				0.889687	0.973974	0.973974	chr6:33716708-34765284:.
chr1:22238581:T>C		rs2807330	1	22565074	22238581	T	C	ENSG00000090686	USP48	protein_coding	21678297	21783606	-	454975			rna_seq	GeneMaskActiveScorer(requested_output=RNA_SEQ)	UBERON:0000995 total RNA-seq	-	total RNA-seq	UBERON:0000995	uterus	tissue	adult	encode	paired	FALSE				0.881943	0.973974	0.973974	chr1:21714293-22762869:.
chr10:21951023:A>G		rs2807987	10	22239952	21951023	A	G	ENSG00000168283	BMI1	protein_coding	22321098	22331484	+	370075			rna_seq	GeneMaskActiveScorer(requested_output=RNA_SEQ)	UBERON:0000995 total RNA-seq	+	total RNA-seq	UBERON:0000995	uterus	tissue	adult	encode	paired	FALSE				0.855341	0.973974	0.973974	chr10:21426735-22475311:.
chr4:55142802:A>G		rs17773813	4	56008969	55142802	A	G	ENSG00000134851	TMEM165	protein_coding	55395956	55453397	+	253154			rna_seq	GeneMaskActiveScorer(requested_output=RNA_SEQ)	UBERON:0000995 total RNA-seq	+	total RNA-seq	UBERON:0000995	uterus	tissue	adult	encode	paired	FALSE				0.850663	0.973974	0.973974	chr4:54618514-55667090:.
chr19:17282640:T>G		rs73509996	19	17393449	17282640	T	G	ENSG00000160113	NR2F6	protein_coding	17231882	17245919	-	36721			rna_seq	GeneMaskActiveScorer(requested_output=RNA_SEQ)	UBERON:0000995 total RNA-seq	-	total RNA-seq	UBERON:0000995	uterus	tissue	adult	encode	paired	FALSE				0.897742	0.973974	0.973974	chr19:16758352-17806928:.
chr3:49810209:A>G		rs1799844	3	49847642	49810209	A	G	ENSG00000003756	RBM5	protein_coding	50088918	50119021	+	278709			rna_seq	GeneMaskActiveScorer(requested_output=RNA_SEQ)	UBERON:0000995 total RNA-seq	+	total RNA-seq	UBERON:0000995	uterus	tissue	adult	encode	paired	FALSE				0.850279	0.973974	0.973974	chr3:49285921-50334497:.
chr7:27197834:T>C		rs2189239	7	27237453	27197834	T	C	ENSG00000106049	HIBADH	protein_coding	27525441	27662883	-	327607			rna_seq	GeneMaskActiveScorer(requested_output=RNA_SEQ)	UBERON:0000995 total RNA-seq	-	total RNA-seq	UBERON:0000995	uterus	tissue	adult	encode	paired	FALSE				0.892365	0.973974	0.973974	chr7:26673546-27722122:.
chr6:29873344:A>G		rs72838626	6	29841121	29873344	A	G	ENSG00000235238	SUMO2P1	processed_pseudogene	29636059	29636343	-	237001			rna_seq	GeneMaskActiveScorer(requested_output=RNA_SEQ)	UBERON:0000995 gtex Uterus polyA plus RNA-seq	.	polyA plus RNA-seq	UBERON:0000995	uterus	tissue	adult	gtex	paired	FALSE			Uterus	2.56404	0.973974	0.973974	chr6:29349056-30397632:.
chr2:187291851:A>C		rs1706252	2	188156578	187291851	A	C	ENSG00000064989	CALCRL	protein_coding	187341963	187448460	-	50112			rna_seq	GeneMaskActiveScorer(requested_output=RNA_SEQ)	UBERON:0000995 total RNA-seq	-	total RNA-seq	UBERON:0000995	uterus	tissue	adult	encode	paired	FALSE				0.894463	0.973974	0.973974	chr2:186767563-187816139:.
chrX:71142640:A>G		rs62609610	X	70362490	71142640	A	G	ENSG00000228427	ENSG00000228427	lncRNA	71183381	71198239	-	40741			rna_seq	GeneMaskLFCScorer(requested_output=RNA_SEQ)	UBERON:0000995 total RNA-seq	-	total RNA-seq	UBERON:0000995	uterus	tissue	adult	encode	paired	FALSE				-0.00412226	-0.973605	0.973605	chrX:70618352-71666928:.
chr9:22106272:A>G		rs6475609	9	22106271	22106272	A	G	ENSG00000277653	ENSG00000277653	misc_RNA	22117664	22117814	+	11392			rna_seq	GeneMaskLFCScorer(requested_output=RNA_SEQ)	UBERON:0000995 gtex Uterus polyA plus RNA-seq	.	polyA plus RNA-seq	UBERON:0000995	uterus	tissue	adult	gtex	paired	FALSE			Uterus	-0.00556469	-0.973605	0.973605	chr9:21581984-22630560:.
chr8:99160170:A>G		rs7818051	8	100172398	99160170	A	G	ENSG00000229625	ENSG00000229625	lncRNA	98961427	98968284	+	191886			rna_seq	GeneMaskLFCScorer(requested_output=RNA_SEQ)	UBERON:0000995 total RNA-seq	+	total RNA-seq	UBERON:0000995	uterus	tissue	adult	encode	paired	FALSE				-0.00495481	-0.973605	0.973605	chr8:98635882-99684458:.
chr12:57049503:A>C		rs73114467	12	57443287	57049503	A	C	ENSG00000111087	GLI1	protein_coding	57459784	57472268	+	410281			rna_seq	GeneMaskLFCScorer(requested_output=RNA_SEQ)	UBERON:0000995 total RNA-seq	+	total RNA-seq	UBERON:0000995	uterus	tissue	adult	encode	paired	FALSE				-0.00496721	-0.973605	0.973605	chr12:56525215-57573791:.
chr3:101756583:A>G		rs9873557	3	101475427	101756583	A	G	ENSG00000201511	Y_RNA	misc_RNA	101647420	101647522	+	109061			rna_seq	GeneMaskLFCScorer(requested_output=RNA_SEQ)	UBERON:0000995 gtex Uterus polyA plus RNA-seq	.	polyA plus RNA-seq	UBERON:0000995	uterus	tissue	adult	gtex	paired	FALSE			Uterus	-0.005548	-0.973605	0.973605	chr3:101232295-102280871:.
chr11:87145704:T>G		rs76830221	11	86856746	87145704	T	G	ENSG00000271318	MOB4P2	processed_pseudogene	86821142	86821728	-	323976			rna_seq	GeneMaskLFCScorer(requested_output=RNA_SEQ)	UBERON:0000995 gtex Uterus polyA plus RNA-seq	.	polyA plus RNA-seq	UBERON:0000995	uterus	tissue	adult	gtex	paired	FALSE			Uterus	-0.00553942	-0.973605	0.973605	chr11:86621416-87669992:.
chr17:20131944:A>G		rs9898080	17	20035257	20131944	A	G	ENSG00000276406	ENSG00000276406	lncRNA	19868567	19868689	+	263255			rna_seq	GeneMaskLFCScorer(requested_output=RNA_SEQ)	UBERON:0000995 gtex Uterus polyA plus RNA-seq	.	polyA plus RNA-seq	UBERON:0000995	uterus	tissue	adult	gtex	paired	FALSE			Uterus	-0.0055387	-0.973605	0.973605	chr17:19607656-20656232:.
chr3:49174556:T>C		rs10865954	3	49211989	49174556	T	C	ENSG00000270538	GCSHP6	processed_pseudogene	49252128	49252264	-	77572			rna_seq	GeneMaskLFCScorer(requested_output=RNA_SEQ)	UBERON:0000995 gtex Uterus polyA plus RNA-seq	.	polyA plus RNA-seq	UBERON:0000995	uterus	tissue	adult	gtex	paired	FALSE			Uterus	-0.00553894	-0.973605	0.973605	chr3:48650268-49698844:.
chr6:29864505:A>G		rs72848609	6	29832282	29864505	A	G	ENSG00000239257	RPL23AP1	transcribed_processed_pseudogene	29726668	29727139	-	137366			rna_seq	GeneMaskLFCScorer(requested_output=RNA_SEQ)	UBERON:0000995 total RNA-seq	-	total RNA-seq	UBERON:0000995	uterus	tissue	adult	encode	paired	FALSE				-0.00411105	-0.973605	0.973605	chr6:29340217-30388793:.
chr3:49873722:A>G		rs55692411	3	49911155	49873722	A	G	ENSG00000114378	HYAL1	protein_coding	50299889	50312381	-	426167			rna_seq	GeneMaskLFCScorer(requested_output=RNA_SEQ)	UBERON:0000995 total RNA-seq	-	total RNA-seq	UBERON:0000995	uterus	tissue	adult	encode	paired	FALSE				-0.00410581	-0.973605	0.973605	chr3:49349434-50398010:.
chr12:57034518:T>C		rs117270067	12	57428302	57034518	T	C	ENSG00000285133	ENSG00000285133	protein_coding	57517711	57520480	-	483193			rna_seq	GeneMaskLFCScorer(requested_output=RNA_SEQ)	UBERON:0000995 total RNA-seq	-	total RNA-seq	UBERON:0000995	uterus	tissue	adult	encode	paired	FALSE				-0.00409663	-0.973605	0.973605	chr12:56510230-57558806:.
chr17:48470102:A>G		rs11657639	17	46547464	48470102	A	G	ENSG00000293025	ENSG00000293025	lncRNA	48874859	48908983	-	404757			rna_seq	GeneMaskLFCScorer(requested_output=RNA_SEQ)	UBERON:0000995 gtex Uterus polyA plus RNA-seq	.	polyA plus RNA-seq	UBERON:0000995	uterus	tissue	adult	gtex	paired	FALSE			Uterus	-0.00556445	-0.973605	0.973605	chr17:47945814-48994390:.
chr2:202655060:T>G		rs6435161	2	203519783	202655060	T	G	ENSG00000231903	ENSG00000231903	lncRNA	202178659	202179391	-	475669			rna_seq	GeneMaskLFCScorer(requested_output=RNA_SEQ)	UBERON:0000995 gtex Uterus polyA plus RNA-seq	.	polyA plus RNA-seq	UBERON:0000995	uterus	tissue	adult	gtex	paired	FALSE			Uterus	-0.00555992	-0.973605	0.973605	chr2:202130772-203179348:.
chr1:172396190:A>G		rs6424894	1	172365330	172396190	A	G	ENSG00000206684	RNU6-157P	snRNA	172366539	172366646	+	29544			rna_seq	GeneMaskLFCScorer(requested_output=RNA_SEQ)	UBERON:0000995 gtex Uterus polyA plus RNA-seq	.	polyA plus RNA-seq	UBERON:0000995	uterus	tissue	adult	gtex	paired	FALSE			Uterus	-0.00552988	-0.973605	0.973605	chr1:171871902-172920478:.
chr6:125675329:A>G		rs1935773	6	125996475	125675329	A	G	ENSG00000237742	HEY2-AS1	lncRNA	125577544	125749190	-	0			rna_seq	GeneMaskLFCScorer(requested_output=RNA_SEQ)	UBERON:0000995 total RNA-seq	-	total RNA-seq	UBERON:0000995	uterus	tissue	adult	encode	paired	FALSE				-0.00410891	-0.973605	0.973605	chr6:125151041-126199617:.
chr2:27010599:T>C		rs35456427	2	27233467	27010599	T	C	ENSG00000230286	ENSG00000230286	lncRNA	26950307	27009807	-	792			rna_seq	GeneMaskLFCScorer(requested_output=RNA_SEQ)	UBERON:0000995 gtex Uterus polyA plus RNA-seq	.	polyA plus RNA-seq	UBERON:0000995	uterus	tissue	adult	gtex	paired	FALSE			Uterus	-0.00554562	-0.973605	0.973605	chr2:26486311-27534887:.
chr8:10809825:C>G		rs4840516	8	10667335	10809825	C	G	ENSG00000171056	SOX7	protein_coding	10723767	10730511	-	79314			rna_seq	GeneMaskLFCScorer(requested_output=RNA_SEQ)	UBERON:0000995 total RNA-seq	-	total RNA-seq	UBERON:0000995	uterus	tissue	adult	encode	paired	FALSE				-0.00408948	-0.973605	0.973605	chr8:10285537-11334113:.
chr8:11196005:A>T		rs1987190	8	11053514	11196005	A	T	ENSG00000270076	ENSG00000270076	lncRNA	11202964	11203671	+	6959			rna_seq	GeneMaskLFCScorer(requested_output=RNA_SEQ)	UBERON:0000995 gtex Uterus polyA plus RNA-seq	.	polyA plus RNA-seq	UBERON:0000995	uterus	tissue	adult	gtex	paired	FALSE			Uterus	-0.00554109	-0.973605	0.973605	chr8:10671717-11720293:.
chr8:99318156:A>G		rs2029596	8	100330384	99318156	A	G	ENSG00000253948	VPS13B-DT	lncRNA	98957567	99013743	-	304413			rna_seq	GeneMaskLFCScorer(requested_output=RNA_SEQ)	UBERON:0000995 total RNA-seq	-	total RNA-seq	UBERON:0000995	uterus	tissue	adult	encode	paired	FALSE				-0.00410557	-0.973605	0.973605	chr8:98793868-99842444:.
chr8:41085988:A>G		rs10112560	8	40943507	41085988	A	G	ENSG00000147536	GINS4	protein_coding	41529217	41545030	+	443229			rna_seq	GeneMaskLFCScorer(requested_output=RNA_SEQ)	UBERON:0000995 total RNA-seq	+	total RNA-seq	UBERON:0000995	uterus	tissue	adult	encode	paired	FALSE				-0.00497436	-0.973605	0.973605	chr8:40561700-41610276:.
chr4:55156501:T>G		rs1547511	4	56022668	55156501	T	G	ENSG00000272969	ENSG00000272969	lncRNA	55547111	55547889	+	390610			rna_seq	GeneMaskLFCScorer(requested_output=RNA_SEQ)	UBERON:0000995 total RNA-seq	+	total RNA-seq	UBERON:0000995	uterus	tissue	adult	encode	paired	FALSE				-0.00494194	-0.973605	0.973605	chr4:54632213-55680789:.
chr6:19816283:T>C		rs6456274	6	19816514	19816283	T	C	ENSG00000231662	ENSG00000231662	lncRNA	19290318	19321021	-	495262			rna_seq	GeneMaskLFCScorer(requested_output=RNA_SEQ)	UBERON:0000995 total RNA-seq	-	total RNA-seq	UBERON:0000995	uterus	tissue	adult	encode	paired	FALSE				-0.00409317	-0.973605	0.973605	chr6:19291995-20340571:.
chr6:29846563:A>G		rs6935644	6	29814340	29846563	A	G	ENSG00000176998	HCG4	unprocessed_pseudogene	29791752	29792750	-	53813			rna_seq	GeneMaskLFCScorer(requested_output=RNA_SEQ)	UBERON:0000995 total RNA-seq	-	total RNA-seq	UBERON:0000995	uterus	tissue	adult	encode	paired	FALSE				-0.00409174	-0.973605	0.973605	chr6:29322275-30370851:.
chr6:29956663:T>C		rs17179851	6	29924440	29956663	T	C	ENSG00000229142	HCG4P8	unprocessed_pseudogene	29827384	29828364	-	128299			rna_seq	GeneMaskLFCScorer(requested_output=RNA_SEQ)	UBERON:0000995 gtex Uterus polyA plus RNA-seq	.	polyA plus RNA-seq	UBERON:0000995	uterus	tissue	adult	gtex	paired	FALSE			Uterus	-0.0055275	-0.973605	0.973605	chr6:29432375-30480951:.
chr6:29940638:A>G		rs116706170	6	29908415	29940638	A	G	ENSG00000235290	HLA-W	unprocessed_pseudogene	29956595	29958570	+	15957			rna_seq	GeneMaskLFCScorer(requested_output=RNA_SEQ)	UBERON:0000995 gtex Uterus polyA plus RNA-seq	.	polyA plus RNA-seq	UBERON:0000995	uterus	tissue	adult	gtex	paired	FALSE			Uterus	-0.00553179	-0.973605	0.973605	chr6:29416350-30464926:.
chr3:50091966:T>C		rs2013208	3	50129399	50091966	T	C	ENSG00000271858	ENSG00000271858	lncRNA	50365333	50368197	+	273367			rna_seq	GeneMaskLFCScorer(requested_output=RNA_SEQ)	UBERON:0000995 total RNA-seq	+	total RNA-seq	UBERON:0000995	uterus	tissue	adult	encode	paired	FALSE				-0.0049758	-0.973605	0.973605	chr3:49567678-50616254:.
chr12:102010341:A>T		rs79536630	12	102404119	102010341	A	T	ENSG00000258288	NENFP2	processed_pseudogene	101963900	101964340	+	46001			rna_seq	GeneMaskLFCScorer(requested_output=RNA_SEQ)	UBERON:0000995 gtex Uterus polyA plus RNA-seq	.	polyA plus RNA-seq	UBERON:0000995	uterus	tissue	adult	gtex	paired	FALSE			Uterus	-0.00553274	-0.973605	0.973605	chr12:101486053-102534629:.
chr2:11582984:A>G		rs16857668	2	11723110	11582984	A	G	ENSG00000264010	MIR4429	miRNA	11540604	11540677	-	42307			rna_seq	GeneMaskLFCScorer(requested_output=RNA_SEQ)	UBERON:0000995 gtex Uterus polyA plus RNA-seq	.	polyA plus RNA-seq	UBERON:0000995	uterus	tissue	adult	gtex	paired	FALSE			Uterus	-0.00556517	-0.973605	0.973605	chr2:11058696-12107272:.
chr2:26946974:A>C		rs11126784	2	27169842	26946974	A	C	ENSG00000213453	FTH1P3	processed_pseudogene	27392783	27393367	-	445809			rna_seq	GeneMaskLFCScorer(requested_output=RNA_SEQ)	UBERON:0000995 gtex Uterus polyA plus RNA-seq	.	polyA plus RNA-seq	UBERON:0000995	uterus	tissue	adult	gtex	paired	FALSE			Uterus	-0.00554973	-0.973605	0.973605	chr2:26422686-27471262:.
chr12:95217409:T>C		rs6538618	12	95611185	95217409	T	C	ENSG00000202470	Y_RNA	misc_RNA	95275769	95275872	+	58360			rna_seq	GeneMaskLFCScorer(requested_output=RNA_SEQ)	UBERON:0000995 gtex Uterus polyA plus RNA-seq	.	polyA plus RNA-seq	UBERON:0000995	uterus	tissue	adult	gtex	paired	FALSE			Uterus	-0.00555944	-0.973605	0.973605	chr12:94693121-95741697:.
chr3:49886991:A>G		rs11713193	3	49924424	49886991	A	G	ENSG00000283726	MIR5193	miRNA	49806136	49806245	-	80746			rna_seq	GeneMaskLFCScorer(requested_output=RNA_SEQ)	UBERON:0000995 total RNA-seq	-	total RNA-seq	UBERON:0000995	uterus	tissue	adult	encode	paired	FALSE				-0.00409508	-0.973605	0.973605	chr3:49362703-50411279:.
chr1:172186611:A>G		rs676081	1	172155751	172186611	A	G	ENSG00000213060	ENSG00000213060	processed_pseudogene	171803516	171803939	+	382672			rna_seq	GeneMaskLFCScorer(requested_output=RNA_SEQ)	UBERON:0000995 total RNA-seq	+	total RNA-seq	UBERON:0000995	uterus	tissue	adult	encode	paired	FALSE				-0.00497436	-0.973605	0.973605	chr1:171662323-172710899:.
chr8:99204036:A>G		rs13256012	8	100216264	99204036	A	G	ENSG00000229625	ENSG00000229625	lncRNA	98961427	98968284	+	235752			rna_seq	GeneMaskLFCScorer(requested_output=RNA_SEQ)	UBERON:0000995 total RNA-seq	+	total RNA-seq	UBERON:0000995	uterus	tissue	adult	encode	paired	FALSE				-0.00497341	-0.973605	0.973605	chr8:98679748-99728324:.
chr7:25683922:T>C		rs1558076	7	25723542	25683922	T	C	ENSG00000287096	ENSG00000287096	lncRNA	25750889	25756256	+	66967			rna_seq	GeneMaskLFCScorer(requested_output=RNA_SEQ)	UBERON:0000995 gtex Uterus polyA plus RNA-seq	.	polyA plus RNA-seq	UBERON:0000995	uterus	tissue	adult	gtex	paired	FALSE			Uterus	-0.00554419	-0.973605	0.973605	chr7:25159634-26208210:.
chr8:8812667:A>T		rs7823757	8	8670177	8812667	A	T	ENSG00000233609	RPL10P19	transcribed_processed_pseudogene	8961756	8962057	+	149089			rna_seq	GeneMaskLFCScorer(requested_output=RNA_SEQ)	UBERON:0000995 gtex Uterus polyA plus RNA-seq	.	polyA plus RNA-seq	UBERON:0000995	uterus	tissue	adult	gtex	paired	FALSE			Uterus	-0.00554109	-0.973605	0.973605	chr8:8288379-9336955:.
chr5:134492665:A>G		rs7701346	5	133828356	134492665	A	G	ENSG00000263963	ENSG00000263963	miRNA	134928038	134928112	+	435373			rna_seq	GeneMaskLFCScorer(requested_output=RNA_SEQ)	UBERON:0000995 total RNA-seq	+	total RNA-seq	UBERON:0000995	uterus	tissue	adult	encode	paired	FALSE				-0.00496483	-0.973605	0.973605	chr5:133968377-135016953:.
chr12:15415575:A>G		rs7962905	12	15568509	15415575	A	G	ENSG00000139055	ERP27	protein_coding	14914038	14938537	-	477038			rna_seq	GeneMaskLFCScorer(requested_output=RNA_SEQ)	UBERON:0000995 total RNA-seq	-	total RNA-seq	UBERON:0000995	uterus	tissue	adult	encode	paired	FALSE				-0.00411701	-0.973605	0.973605	chr12:14891287-15939863:.
chr11:30334310:T>C		rs11512201	11	30355857	30334310	T	C	ENSG00000254530	LINC02755	lncRNA	29335877	29989328	-	344982			rna_seq	GeneMaskLFCScorer(requested_output=RNA_SEQ)	UBERON:0000995 gtex Uterus polyA plus RNA-seq	.	polyA plus RNA-seq	UBERON:0000995	uterus	tissue	adult	gtex	paired	FALSE			Uterus	-0.00555134	-0.973605	0.973605	chr11:29810022-30858598:.
chr8:99569494:T>C		rs12547022	8	100581722	99569494	T	C	ENSG00000253912	ENSG00000253912	processed_pseudogene	99804158	99804341	-	234664			rna_seq	GeneMaskLFCScorer(requested_output=RNA_SEQ)	UBERON:0000995 gtex Uterus polyA plus RNA-seq	.	polyA plus RNA-seq	UBERON:0000995	uterus	tissue	adult	gtex	paired	FALSE			Uterus	-0.00556135	-0.973605	0.973605	chr8:99045206-100093782:.
chr8:99082413:A>G		rs77930400	8	100094641	99082413	A	G	ENSG00000229625	ENSG00000229625	lncRNA	98961427	98968284	+	114129			rna_seq	GeneMaskLFCScorer(requested_output=RNA_SEQ)	UBERON:0000995 total RNA-seq	+	total RNA-seq	UBERON:0000995	uterus	tissue	adult	encode	paired	FALSE				-0.0049696	-0.973605	0.973605	chr8:98558125-99606701:.
chrX:132065740:A>G		rs5933058	X	131199768	132065740	A	G	ENSG00000227183	HDGFP1	processed_pseudogene	131646638	131646890	+	418850			rna_seq	GeneMaskLFCScorer(requested_output=RNA_SEQ)	UBERON:0000995 gtex Uterus polyA plus RNA-seq	.	polyA plus RNA-seq	UBERON:0000995	uterus	tissue	adult	gtex	paired	FALSE			Uterus	-0.00554752	-0.973605	0.973605	chrX:131541452-132590028:.
chr6:34290794:T>G		rs116839142	6	34258571	34290794	T	G	ENSG00000137309	HMGA1	protein_coding	34236872	34246231	+	44563			rna_seq	GeneMaskLFCScorer(requested_output=RNA_SEQ)	UBERON:0000995 total RNA-seq	+	total RNA-seq	UBERON:0000995	uterus	tissue	adult	encode	paired	FALSE				-0.00495601	-0.973605	0.973605	chr6:33766506-34815082:.
chr20:32299661:C>G		rs4911214	20	30887464	32299661	C	G	ENSG00000101331	CCM2L	protein_coding	32010437	32032180	+	267481			rna_seq	GeneMaskLFCScorer(requested_output=RNA_SEQ)	UBERON:0000995 total RNA-seq	+	total RNA-seq	UBERON:0000995	uterus	tissue	adult	encode	paired	FALSE				-0.00497139	-0.973605	0.973605	chr20:31775373-32823949:.
chr8:99304961:T>C		rs7839332	8	100317189	99304961	T	C	ENSG00000207804	MIR599	miRNA	99536635	99536730	-	231674			rna_seq	GeneMaskLFCScorer(requested_output=RNA_SEQ)	UBERON:0000995 gtex Uterus polyA plus RNA-seq	.	polyA plus RNA-seq	UBERON:0000995	uterus	tissue	adult	gtex	paired	FALSE			Uterus	-0.00554466	-0.973605	0.973605	chr8:98780673-99829249:.
chr17:20261938:T>C		rs2526466	17	20165251	20261938	T	C	ENSG00000235546	ENSG00000235546	processed_pseudogene	20612666	20614008	+	350728			rna_seq	GeneMaskLFCScorer(requested_output=RNA_SEQ)	UBERON:0000995 gtex Uterus polyA plus RNA-seq	.	polyA plus RNA-seq	UBERON:0000995	uterus	tissue	adult	gtex	paired	FALSE			Uterus	-0.00555372	-0.973605	0.973605	chr17:19737650-20786226:.
chr6:74243130:A>G		rs1760639	6	74952846	74243130	A	G	ENSG00000217178	FAM136FP	processed_pseudogene	74282265	74282660	+	39135			rna_seq	GeneMaskLFCScorer(requested_output=RNA_SEQ)	UBERON:0000995 total RNA-seq	+	total RNA-seq	UBERON:0000995	uterus	tissue	adult	encode	paired	FALSE				-0.00495958	-0.973605	0.973605	chr6:73718842-74767418:.
chr12:95114333:T>C		rs11836398	12	95508109	95114333	T	C	ENSG00000136014	USP44	protein_coding	95516559	95551476	-	402226			rna_seq	GeneMaskLFCScorer(requested_output=RNA_SEQ)	UBERON:0000995 total RNA-seq	-	total RNA-seq	UBERON:0000995	uterus	tissue	adult	encode	paired	FALSE				-0.00409436	-0.973605	0.973605	chr12:94590045-95638621:.
chr2:11541892:A>G		rs4669746	2	11682018	11541892	A	G	ENSG00000264010	MIR4429	miRNA	11540604	11540677	-	1215			rna_seq	GeneMaskLFCScorer(requested_output=RNA_SEQ)	UBERON:0000995 gtex Uterus polyA plus RNA-seq	.	polyA plus RNA-seq	UBERON:0000995	uterus	tissue	adult	gtex	paired	FALSE			Uterus	-0.00555372	-0.973605	0.973605	chr2:11017604-12066180:.
chr12:57054307:A>G		rs73114472	12	57448090	57054307	A	G	ENSG00000025423	HSD17B6	protein_coding	56752160	56787790	+	266517			rna_seq	GeneMaskLFCScorer(requested_output=RNA_SEQ)	UBERON:0000995 total RNA-seq	+	total RNA-seq	UBERON:0000995	uterus	tissue	adult	encode	paired	FALSE				-0.00496244	-0.973605	0.973605	chr12:56530019-57578595:.
chr8:99370861:T>C		rs3134300	8	100383089	99370861	T	C	ENSG00000223281	RN7SKP85	misc_RNA	98921232	98921550	-	449311			rna_seq	GeneMaskLFCScorer(requested_output=RNA_SEQ)	UBERON:0000995 total RNA-seq	-	total RNA-seq	UBERON:0000995	uterus	tissue	adult	encode	paired	FALSE				-0.00409079	-0.973605	0.973605	chr8:98846573-99895149:.
chr3:50001231:A>G		rs11925192	3	50038664	50001231	A	G	ENSG00000068001	HYAL2	protein_coding	50317789	50322782	-	316558			rna_seq	GeneMaskLFCScorer(requested_output=RNA_SEQ)	UBERON:0000995 total RNA-seq	-	total RNA-seq	UBERON:0000995	uterus	tissue	adult	encode	paired	FALSE				-0.00409824	-0.973605	0.973605	chr3:49476943-50525519:.
chr1:172126504:T>C		rs2761183	1	172095644	172126504	T	C	ENSG00000283683	MYOCOS	protein_coding	171600620	171638799	+	487705			rna_seq	GeneMaskLFCScorer(requested_output=RNA_SEQ)	UBERON:0000995 gtex Uterus polyA plus RNA-seq	.	polyA plus RNA-seq	UBERON:0000995	uterus	tissue	adult	gtex	paired	FALSE			Uterus	-0.00552869	-0.973605	0.973605	chr1:171602216-172650792:.
chr6:127147129:A>C		rs7741021	6	127468274	127147129	A	C	ENSG00000251768	RNA5SP217	rRNA_pseudogene	127317882	127317973	-	170753			rna_seq	GeneMaskLFCScorer(requested_output=RNA_SEQ)	UBERON:0000995 total RNA-seq	-	total RNA-seq	UBERON:0000995	uterus	tissue	adult	encode	paired	FALSE				-0.00409699	-0.973605	0.973605	chr6:126622841-127671417:.
chr6:29836701:T>C		rs72842103	6	29804478	29836701	T	C	ENSG00000261548	HLA-P	unprocessed_pseudogene	29800414	29802425	+	34276			rna_seq	GeneMaskLFCScorer(requested_output=RNA_SEQ)	UBERON:0000995 gtex Uterus polyA plus RNA-seq	.	polyA plus RNA-seq	UBERON:0000995	uterus	tissue	adult	gtex	paired	FALSE			Uterus	-0.00553846	-0.973605	0.973605	chr6:29312413-30360989:.
chr6:32389044:T>G		rs115797804	6	32356821	32389044	T	G	ENSG00000284446	MIR1236	miRNA	31956838	31956940	-	432104			rna_seq	GeneMaskLFCScorer(requested_output=RNA_SEQ)	UBERON:0000995 total RNA-seq	-	total RNA-seq	UBERON:0000995	uterus	tissue	adult	encode	paired	FALSE				-0.004107	-0.973605	0.973605	chr6:31864756-32913332:.
chr6:151364459:A>T		rs3186051	6	151685594	151364459	A	T	ENSG00000252615	Y_RNA	misc_RNA	151377999	151378099	-	13540			rna_seq	GeneMaskLFCScorer(requested_output=RNA_SEQ)	UBERON:0000995 gtex Uterus polyA plus RNA-seq	.	polyA plus RNA-seq	UBERON:0000995	uterus	tissue	adult	gtex	paired	FALSE			Uterus	-0.00555515	-0.973605	0.973605	chr6:150840171-151888747:.
chr8:99393451:A>T		rs3134304	8	100405679	99393451	A	T	ENSG00000271930	ENSG00000271930	lncRNA	98943594	98944098	+	449353			rna_seq	GeneMaskLFCScorer(requested_output=RNA_SEQ)	UBERON:0000995 total RNA-seq	+	total RNA-seq	UBERON:0000995	uterus	tissue	adult	encode	paired	FALSE				-0.0049715	-0.973605	0.973605	chr8:98869163-99917739:.
chr1:169303215:A>G		rs10800428	1	169272453	169303215	A	G	ENSG00000188404	SELL	protein_coding	169690664	169711702	-	387449			rna_seq	GeneMaskLFCScorer(requested_output=RNA_SEQ)	UBERON:0000995 total RNA-seq	-	total RNA-seq	UBERON:0000995	uterus	tissue	adult	encode	paired	FALSE				-0.0041039	-0.973605	0.973605	chr1:168778927-169827503:.
chr3:49544126:A>C		rs10865956	3	49581559	49544126	A	C	ENSG00000264633	MIR4271	miRNA	49274119	49274186	+	269940			rna_seq	GeneMaskLFCScorer(requested_output=RNA_SEQ)	UBERON:0000995 total RNA-seq	+	total RNA-seq	UBERON:0000995	uterus	tissue	adult	encode	paired	FALSE				-0.00496817	-0.973605	0.973605	chr3:49019838-50068414:.
chr12:15344702:A>G		rs16910766	12	15497636	15344702	A	G	ENSG00000151490	PTPRO	protein_coding	15322256	15602175	+	0			rna_seq	GeneMaskLFCScorer(requested_output=RNA_SEQ)	UBERON:0000995 total RNA-seq	+	total RNA-seq	UBERON:0000995	uterus	tissue	adult	encode	paired	FALSE				-0.00496149	-0.973605	0.973605	chr12:14820414-15868990:.
chr2:112773135:T>C		rs3783557	2	113530712	112773135	T	C	ENSG00000231747	ENSG00000231747	processed_pseudogene	112621808	112622167	-	150968			rna_seq	GeneMaskLFCScorer(requested_output=RNA_SEQ)	UBERON:0000995 total RNA-seq	-	total RNA-seq	UBERON:0000995	uterus	tissue	adult	encode	paired	FALSE				-0.00410652	-0.973605	0.973605	chr2:112248847-113297423:.
chr3:49387734:A>G		rs62259943	3	49425167	49387734	A	G	ENSG00000236980	C3orf84	protein_coding	49177633	49191858	-	195876			rna_seq	GeneMaskLFCScorer(requested_output=RNA_SEQ)	UBERON:0000995 gtex Uterus polyA plus RNA-seq	.	polyA plus RNA-seq	UBERON:0000995	uterus	tissue	adult	gtex	paired	FALSE			Uterus	-0.00553322	-0.973605	0.973605	chr3:48863446-49912022:.
chr3:49900794:C>G		rs3774758	3	49938227	49900794	C	G	ENSG00000283848	MIR6872	miRNA	50273235	50273297	+	372441			rna_seq	GeneMaskLFCScorer(requested_output=RNA_SEQ)	UBERON:0000995 total RNA-seq	+	total RNA-seq	UBERON:0000995	uterus	tissue	adult	encode	paired	FALSE				-0.00497913	-0.973605	0.973605	chr3:49376506-50425082:.
chr12:15249998:T>C		rs12307681	12	15402932	15249998	T	C	ENSG00000289909	ENSG00000289909	lncRNA	14773438	14774186	-	475812			rna_seq	GeneMaskLFCScorer(requested_output=RNA_SEQ)	UBERON:0000995 total RNA-seq	-	total RNA-seq	UBERON:0000995	uterus	tissue	adult	encode	paired	FALSE				-0.00411367	-0.973605	0.973605	chr12:14725710-15774286:.
chr6:74075133:T>C		rs4145026	6	74784849	74075133	T	C	ENSG00000223786	ENSG00000223786	lncRNA	74069450	74690727	+	0			rna_seq	GeneMaskLFCScorer(requested_output=RNA_SEQ)	UBERON:0000995 total RNA-seq	+	total RNA-seq	UBERON:0000995	uterus	tissue	adult	encode	paired	FALSE				-0.00494194	-0.973605	0.973605	chr6:73550845-74599421:.
chr17:48316432:T>G		rs7219816	17	46393794	48316432	T	G	ENSG00000242067	RPL9P28	processed_pseudogene	48691115	48691694	-	374683			rna_seq	GeneMaskLFCScorer(requested_output=RNA_SEQ)	UBERON:0000995 gtex Uterus polyA plus RNA-seq	.	polyA plus RNA-seq	UBERON:0000995	uterus	tissue	adult	gtex	paired	FALSE			Uterus	-0.00556469	-0.973605	0.973605	chr17:47792144-48840720:.
chr3:49261942:A>C		rs7638154	3	49299375	49261942	A	C	ENSG00000264633	MIR4271	miRNA	49274119	49274186	+	12177			rna_seq	GeneMaskLFCScorer(requested_output=RNA_SEQ)	UBERON:0000995 total RNA-seq	+	total RNA-seq	UBERON:0000995	uterus	tissue	adult	encode	paired	FALSE				-0.00494814	-0.973605	0.973605	chr3:48737654-49786230:.
chr4:94633098:A>T		rs7674144	4	95554249	94633098	A	T	ENSG00000241103	RPL35AP11	processed_pseudogene	94369832	94370163	+	262935			rna_seq	GeneMaskLFCScorer(requested_output=RNA_SEQ)	UBERON:0000995 gtex Uterus polyA plus RNA-seq	.	polyA plus RNA-seq	UBERON:0000995	uterus	tissue	adult	gtex	paired	FALSE			Uterus	-0.00555849	-0.973605	0.973605	chr4:94108810-95157386:.
chr6:29942625:A>G		rs1136656	6	29910402	29942625	A	G	ENSG00000228078	HLA-U	unprocessed_pseudogene	29934100	29934286	+	8339			rna_seq	GeneMaskLFCScorer(requested_output=RNA_SEQ)	UBERON:0000995 total RNA-seq	+	total RNA-seq	UBERON:0000995	uterus	tissue	adult	encode	paired	FALSE				-0.00496435	-0.973605	0.973605	chr6:29418337-30466913:.
chr2:202464196:T>C		rs45442097	2	203328919	202464196	T	C	ENSG00000289490	ENSG00000289490	protein_coding	202377111	202377168	+	87028			rna_seq	GeneMaskLFCScorer(requested_output=RNA_SEQ)	UBERON:0000995 total RNA-seq	+	total RNA-seq	UBERON:0000995	uterus	tissue	adult	encode	paired	FALSE				-0.00493914	-0.973605	0.973605	chr2:201939908-202988484:.
chr1:21936011:A>G		rs78570036	1	22262504	21936011	A	G	ENSG00000285794	ENSG00000285794	transcribed_processed_pseudogene	22030526	22030748	+	94515			rna_seq	GeneMaskLFCScorer(requested_output=RNA_SEQ)	UBERON:0000995 total RNA-seq	+	total RNA-seq	UBERON:0000995	uterus	tissue	adult	encode	paired	FALSE				-0.00495255	-0.973605	0.973605	chr1:21411723-22460299:.
chr6:29843606:T>C		rs57149040	6	29811383	29843606	T	C	ENSG00000235821	IFITM4P	processed_pseudogene	29750728	29751148	-	92458			rna_seq	GeneMaskLFCScorer(requested_output=RNA_SEQ)	UBERON:0000995 total RNA-seq	-	total RNA-seq	UBERON:0000995	uterus	tissue	adult	encode	paired	FALSE				-0.00409842	-0.973605	0.973605	chr6:29319318-30367894:.
chr12:102306913:T>C		rs12371296	12	102700691	102306913	T	C	ENSG00000258153	HSPE1P4	processed_pseudogene	101873315	101873623	-	433290			rna_seq	GeneMaskLFCScorer(requested_output=RNA_SEQ)	UBERON:0000995 gtex Uterus polyA plus RNA-seq	.	polyA plus RNA-seq	UBERON:0000995	uterus	tissue	adult	gtex	paired	FALSE			Uterus	-0.00553036	-0.973605	0.973605	chr12:101782625-102831201:.
chr11:32349669:T>C		rs932503	11	32371215	32349669	T	C	ENSG00000278045	ENSG00000278045	misc_RNA	32436796	32437030	+	87127			rna_seq	GeneMaskLFCScorer(requested_output=RNA_SEQ)	UBERON:0000995 gtex Uterus polyA plus RNA-seq	.	polyA plus RNA-seq	UBERON:0000995	uterus	tissue	adult	gtex	paired	FALSE			Uterus	-0.00552654	-0.973605	0.973605	chr11:31825381-32873957:.
chr10:94809696:C>G		rs7091883	10	96569453	94809696	C	G	ENSG00000288526	ENSG00000288526	lncRNA	95141924	95168425	-	332228			rna_seq	GeneMaskLFCScorer(requested_output=RNA_SEQ)	UBERON:0000995 gtex Uterus polyA plus RNA-seq	.	polyA plus RNA-seq	UBERON:0000995	uterus	tissue	adult	gtex	paired	FALSE			Uterus	-0.00554609	-0.973605	0.973605	chr10:94285408-95333984:.
chr17:48319057:A>G		rs8067485	17	46396419	48319057	A	G	ENSG00000167183	PRR15L	protein_coding	47951966	47957883	-	361174			rna_seq	GeneMaskLFCScorer(requested_output=RNA_SEQ)	UBERON:0000995 total RNA-seq	-	total RNA-seq	UBERON:0000995	uterus	tissue	adult	encode	paired	FALSE				-0.00411701	-0.973605	0.973605	chr17:47794769-48843345:.
chr12:15404146:A>G		rs11056460	12	15557080	15404146	A	G	ENSG00000182993	C12orf60	protein_coding	14803665	14906586	+	497560			rna_seq	GeneMaskLFCScorer(requested_output=RNA_SEQ)	UBERON:0000995 gtex Uterus polyA plus RNA-seq	.	polyA plus RNA-seq	UBERON:0000995	uterus	tissue	adult	gtex	paired	FALSE			Uterus	-0.00556183	-0.973605	0.973605	chr12:14879858-15928434:.
chr8:98927494:T>C		rs72668456	8	99939722	98927494	T	C	ENSG00000254112	ENSG00000254112	processed_pseudogene	98633546	98633865	+	293629			rna_seq	GeneMaskLFCScorer(requested_output=RNA_SEQ)	UBERON:0000995 gtex Uterus polyA plus RNA-seq	.	polyA plus RNA-seq	UBERON:0000995	uterus	tissue	adult	gtex	paired	FALSE			Uterus	-0.00554085	-0.973605	0.973605	chr8:98403206-99451782:.
chr6:29826690:A>G		rs3823321	6	29794467	29826690	A	G	ENSG00000227766	ENSG00000227766	unprocessed_pseudogene	29942074	29943067	-	115384			rna_seq	GeneMaskLFCScorer(requested_output=RNA_SEQ)	UBERON:0000995 total RNA-seq	-	total RNA-seq	UBERON:0000995	uterus	tissue	adult	encode	paired	FALSE				-0.00410223	-0.973605	0.973605	chr6:29302402-30350978:.
chr6:151514211:T>C		rs74951045	6	151835346	151514211	T	C	ENSG00000213087	ENSG00000213087	processed_pseudogene	151225549	151225947	-	288264			rna_seq	GeneMaskLFCScorer(requested_output=RNA_SEQ)	UBERON:0000995 total RNA-seq	-	total RNA-seq	UBERON:0000995	uterus	tissue	adult	encode	paired	FALSE				-0.00411367	-0.973605	0.973605	chr6:150989923-152038499:.
chr9:133270015:A>C		rs9411378	9	136145425	133270015	A	C	ENSG00000171102	OBP2B	protein_coding	133205276	133209250	-	60765			rna_seq	GeneMaskLFCScorer(requested_output=RNA_SEQ)	UBERON:0000995 gtex Uterus polyA plus RNA-seq	.	polyA plus RNA-seq	UBERON:0000995	uterus	tissue	adult	gtex	paired	FALSE			Uterus	-0.00552654	-0.973605	0.973605	chr9:132745727-133794303:.
chr17:20205876:T>C		rs2703807	17	20109189	20205876	T	C	ENSG00000293206	ENSG00000293206	lncRNA	20375368	20376393	-	169492			rna_seq	GeneMaskLFCScorer(requested_output=RNA_SEQ)	UBERON:0000995 total RNA-seq	-	total RNA-seq	UBERON:0000995	uterus	tissue	adult	encode	paired	FALSE				-0.00410223	-0.973605	0.973605	chr17:19681588-20730164:.
chr6:73903344:T>C	CD109/6q13	rs4540228	6	74613060	73903344	T	C	ENSG00000217178	FAM136FP	processed_pseudogene	74282265	74282660	+	378921			rna_seq	GeneMaskLFCScorer(requested_output=RNA_SEQ)	UBERON:0000995 total RNA-seq	+	total RNA-seq	UBERON:0000995	uterus	tissue	adult	encode	paired	FALSE				-0.00494528	-0.973605	0.973605	chr6:73379056-74427632:.	74613060	6
chr17:48090512:T>C		rs4794426	17	46167874	48090512	T	C	ENSG00000120094	HOXB1	protein_coding	48528525	48531011	-	438013			rna_seq	GeneMaskLFCScorer(requested_output=RNA_SEQ)	UBERON:0000995 gtex Uterus polyA plus RNA-seq	.	polyA plus RNA-seq	UBERON:0000995	uterus	tissue	adult	gtex	paired	FALSE			Uterus	-0.00556564	-0.973605	0.973605	chr17:47566224-48614800:.
chr12:15390810:T>C		rs11056455	12	15543744	15390810	T	C	ENSG00000139055	ERP27	protein_coding	14914038	14938537	-	452273			rna_seq	GeneMaskLFCScorer(requested_output=RNA_SEQ)	UBERON:0000995 total RNA-seq	-	total RNA-seq	UBERON:0000995	uterus	tissue	adult	encode	paired	FALSE				-0.00410986	-0.973605	0.973605	chr12:14866522-15915098:.
chr17:48243434:A>G		rs2325886	17	46320796	48243434	A	G	ENSG00000189120	SP6	protein_coding	47844907	47855874	-	387560			rna_seq	GeneMaskLFCScorer(requested_output=RNA_SEQ)	UBERON:0000995 total RNA-seq	-	total RNA-seq	UBERON:0000995	uterus	tissue	adult	encode	paired	FALSE				-0.00408936	-0.973605	0.973605	chr17:47719146-48767722:.
chr6:152112857:A>G		rs149773935	6	152433992	152112857	A	G	ENSG00000287914	ENSG00000287914	lncRNA	152091711	152094009	-	18848			rna_seq	GeneMaskLFCScorer(requested_output=RNA_SEQ)	UBERON:0000995 total RNA-seq	-	total RNA-seq	UBERON:0000995	uterus	tissue	adult	encode	paired	FALSE				-0.00409794	-0.973605	0.973605	chr6:151588569-152637145:.
chr5:134512997:T>G		rs11242218	5	133848688	134512997	T	G	ENSG00000249192	MTND3P25	processed_pseudogene	134928392	134928527	-	415395			rna_seq	GeneMaskLFCScorer(requested_output=RNA_SEQ)	UBERON:0000995 gtex Uterus polyA plus RNA-seq	.	polyA plus RNA-seq	UBERON:0000995	uterus	tissue	adult	gtex	paired	FALSE			Uterus	-0.00554538	-0.973605	0.973605	chr5:133988709-135037285:.
chr6:151452696:T>C		rs111270458	6	151773831	151452696	T	C	ENSG00000213087	ENSG00000213087	processed_pseudogene	151225549	151225947	-	226749			rna_seq	GeneMaskLFCScorer(requested_output=RNA_SEQ)	UBERON:0000995 total RNA-seq	-	total RNA-seq	UBERON:0000995	uterus	tissue	adult	encode	paired	FALSE				-0.00409985	-0.973605	0.973605	chr6:150928408-151976984:.
chr17:20205876:T>C		rs2703807	17	20109189	20205876	T	C	ENSG00000263494	ENSG00000263494	lncRNA	20185081	20322973	+	0			rna_seq	GeneMaskLFCScorer(requested_output=RNA_SEQ)	UBERON:0000995 total RNA-seq	+	total RNA-seq	UBERON:0000995	uterus	tissue	adult	encode	paired	FALSE				-0.00495672	-0.973605	0.973605	chr17:19681588-20730164:.
chr12:95283208:T>C		rs10859866	12	95676984	95283208	T	C	ENSG00000257943	ENSG00000257943	transcribed_unitary_pseudogene	95311311	95416098	-	28103			rna_seq	GeneMaskLFCScorer(requested_output=RNA_SEQ)	UBERON:0000995 total RNA-seq	-	total RNA-seq	UBERON:0000995	uterus	tissue	adult	encode	paired	FALSE				-0.00410557	-0.973605	0.973605	chr12:94758920-95807496:.
chr6:29821221:A>G		rs34833819	6	29788998	29821221	A	G	ENSG00000232173	OR2H5P	unprocessed_pseudogene	29573908	29574836	+	246385			rna_seq	GeneMaskLFCScorer(requested_output=RNA_SEQ)	UBERON:0000995 gtex Uterus polyA plus RNA-seq	.	polyA plus RNA-seq	UBERON:0000995	uterus	tissue	adult	gtex	paired	FALSE			Uterus	-0.00555038	-0.973605	0.973605	chr6:29296933-30345509:.
chr10:21364142:T>G		rs7898040	10	21653071	21364142	T	G	ENSG00000228753	EIF4BP2	processed_pseudogene	21028998	21030792	+	333350			rna_seq	GeneMaskLFCScorer(requested_output=RNA_SEQ)	UBERON:0000995 gtex Uterus polyA plus RNA-seq	.	polyA plus RNA-seq	UBERON:0000995	uterus	tissue	adult	gtex	paired	FALSE			Uterus	-0.00556183	-0.973605	0.973605	chr10:20839854-21888430:.
chr15:40064970:A>G		rs28620926	15	40357171	40064970	A	G	ENSG00000248508	SRP14-DT	lncRNA	40039241	40080614	+	0			rna_seq	GeneMaskLFCScorer(requested_output=RNA_SEQ)	UBERON:0000995 total RNA-seq	+	total RNA-seq	UBERON:0000995	uterus	tissue	adult	encode	paired	FALSE				-0.00495005	-0.973605	0.973605	chr15:39540682-40589258:.
chr2:202526995:T>C		rs112567756	2	203391718	202526995	T	C	ENSG00000273456	ENSG00000273456	lncRNA	202374768	202376142	-	150853			rna_seq	GeneMaskLFCScorer(requested_output=RNA_SEQ)	UBERON:0000995 total RNA-seq	-	total RNA-seq	UBERON:0000995	uterus	tissue	adult	encode	paired	FALSE				-0.00410819	-0.973605	0.973605	chr2:202002707-203051283:.
chr6:152258167:A>C		rs4869761	6	152579302	152258167	A	C	ENSG00000218792	HSPD1P16	processed_pseudogene	152705734	152706128	+	447567			rna_seq	GeneMaskLFCScorer(requested_output=RNA_SEQ)	UBERON:0000995 gtex Uterus polyA plus RNA-seq	.	polyA plus RNA-seq	UBERON:0000995	uterus	tissue	adult	gtex	paired	FALSE			Uterus	-0.0055418	-0.973605	0.973605	chr6:151733879-152782455:.
chr10:88417277:A>T		rs4933480	10	90177034	88417277	A	T	ENSG00000201548	Y_RNA	misc_RNA	88585637	88585733	-	168360			rna_seq	GeneMaskLFCScorer(requested_output=RNA_SEQ)	UBERON:0000995 gtex Uterus polyA plus RNA-seq	.	polyA plus RNA-seq	UBERON:0000995	uterus	tissue	adult	gtex	paired	FALSE			Uterus	-0.00555038	-0.973605	0.973605	chr10:87892989-88941565:.
chr11:32310743:A>T		rs11031706	11	32332289	32310743	A	T	ENSG00000276530	ENSG00000276530	misc_RNA	32439085	32439206	+	128342			rna_seq	GeneMaskLFCScorer(requested_output=RNA_SEQ)	UBERON:0000995 total RNA-seq	+	total RNA-seq	UBERON:0000995	uterus	tissue	adult	encode	paired	FALSE				-0.00494075	-0.973605	0.973605	chr11:31786455-32835031:.
chr7:25721694:A>T		rs4141279	7	25761314	25721694	A	T	ENSG00000239622	ENSG00000239622	processed_pseudogene	25689579	25689959	-	31735			rna_seq	GeneMaskLFCScorer(requested_output=RNA_SEQ)	UBERON:0000995 total RNA-seq	-	total RNA-seq	UBERON:0000995	uterus	tissue	adult	encode	paired	FALSE				-0.00409651	-0.973605	0.973605	chr7:25197406-26245982:.
chr6:29942222:T>C		rs35158227	6	29909999	29942222	T	C	ENSG00000233916	ZDHHC20P1	processed_pseudogene	29708124	29708547	-	233675			rna_seq	GeneMaskLFCScorer(requested_output=RNA_SEQ)	UBERON:0000995 gtex Uterus polyA plus RNA-seq	.	polyA plus RNA-seq	UBERON:0000995	uterus	tissue	adult	gtex	paired	FALSE			Uterus	-0.00554132	-0.973605	0.973605	chr6:29417934-30466510:.
chr3:49443475:T>C		rs9654010	3	49480908	49443475	T	C	ENSG00000235236	ENSG00000235236	lncRNA	48979917	48983985	-	459490			rna_seq	GeneMaskLFCScorer(requested_output=RNA_SEQ)	UBERON:0000995 total RNA-seq	-	total RNA-seq	UBERON:0000995	uterus	tissue	adult	encode	paired	FALSE				-0.00409508	-0.973605	0.973605	chr3:48919187-49967763:.
chr12:95110608:A>G		rs11107898	12	95504384	95110608	A	G	ENSG00000257943	ENSG00000257943	transcribed_unitary_pseudogene	95311311	95416098	-	200703			rna_seq	GeneMaskLFCScorer(requested_output=RNA_SEQ)	UBERON:0000995 total RNA-seq	-	total RNA-seq	UBERON:0000995	uterus	tissue	adult	encode	paired	FALSE				-0.00411558	-0.973605	0.973605	chr12:94586320-95634896:.
chr8:99059229:T>C		rs6993878	8	100071457	99059229	T	C	ENSG00000253948	VPS13B-DT	lncRNA	98957567	99013743	-	45486			rna_seq	GeneMaskLFCScorer(requested_output=RNA_SEQ)	UBERON:0000995 total RNA-seq	-	total RNA-seq	UBERON:0000995	uterus	tissue	adult	encode	paired	FALSE				-0.00410223	-0.973605	0.973605	chr8:98534941-99583517:.
chr17:20174824:T>C		rs1859407	17	20078137	20174824	T	C	ENSG00000263494	ENSG00000263494	lncRNA	20185081	20322973	+	10257			rna_seq	GeneMaskLFCScorer(requested_output=RNA_SEQ)	UBERON:0000995 total RNA-seq	+	total RNA-seq	UBERON:0000995	uterus	tissue	adult	encode	paired	FALSE				-0.0049386	-0.973605	0.973605	chr17:19650536-20699112:.
chr3:49898669:T>C		rs2230590	3	49936102	49898669	T	C	ENSG00000164078	MST1R	protein_coding	49886901	49903873	-	0			rna_seq	GeneMaskLFCScorer(requested_output=RNA_SEQ)	UBERON:0000995 total RNA-seq	-	total RNA-seq	UBERON:0000995	uterus	tissue	adult	encode	paired	FALSE				0.00404954	0.973605	0.973605	chr3:49374381-50422957:.
chr8:11576400:T>C		rs2898290	8	11433909	11576400	T	C	ENSG00000154316	TDH	transcribed_unitary_pseudogene	11339636	11368452	+	207948			rna_seq	GeneMaskLFCScorer(requested_output=RNA_SEQ)	UBERON:0000995 total RNA-seq	+	total RNA-seq	UBERON:0000995	uterus	tissue	adult	encode	paired	FALSE				0.0049243	0.973605	0.973605	chr8:11052112-12100688:.
chr6:151408446:C>G		rs6923684	6	151729581	151408446	C	G	ENSG00000202119	RNU6-302P	snRNA	150939221	150939328	+	469118			rna_seq	GeneMaskLFCScorer(requested_output=RNA_SEQ)	UBERON:0000995 gtex Uterus polyA plus RNA-seq	.	polyA plus RNA-seq	UBERON:0000995	uterus	tissue	adult	gtex	paired	FALSE			Uterus	0.00545788	0.973605	0.973605	chr6:150884158-151932734:.
chr8:11558919:T>C		rs6988443	8	11416428	11558919	T	C	ENSG00000254839	ENSG00000254839	lncRNA	11062646	11067089	-	491830			rna_seq	GeneMaskLFCScorer(requested_output=RNA_SEQ)	UBERON:0000995 total RNA-seq	-	total RNA-seq	UBERON:0000995	uterus	tissue	adult	encode	paired	FALSE				0.00406933	0.973605	0.973605	chr8:11034631-12083207:.
chr1:169459706:T>C		rs1208134	1	169428944	169459706	T	C	ENSG00000007908	SELE	protein_coding	169722639	169764705	-	262933			rna_seq	GeneMaskLFCScorer(requested_output=RNA_SEQ)	UBERON:0000995 total RNA-seq	-	total RNA-seq	UBERON:0000995	uterus	tissue	adult	encode	paired	FALSE				0.00404799	0.973605	0.973605	chr1:168935418-169983994:.
chr6:152337239:A>G		rs28385620	6	152658374	152337239	A	G	ENSG00000146469	VIP	protein_coding	152750796	152759765	+	413557			rna_seq	GeneMaskLFCScorer(requested_output=RNA_SEQ)	UBERON:0000995 total RNA-seq	+	total RNA-seq	UBERON:0000995	uterus	tissue	adult	encode	paired	FALSE				0.00489449	0.973605	0.973605	chr6:151812951-152861527:.
chr8:99072554:T>C		rs13275821	8	100084782	99072554	T	C	ENSG00000229625	ENSG00000229625	lncRNA	98961427	98968284	+	104270			rna_seq	GeneMaskLFCScorer(requested_output=RNA_SEQ)	UBERON:0000995 total RNA-seq	+	total RNA-seq	UBERON:0000995	uterus	tissue	adult	encode	paired	FALSE				0.00492907	0.973605	0.973605	chr8:98548266-99596842:.
chr1:172255339:A>G		rs1992549	1	172224479	172255339	A	G	ENSG00000283152	MIR3120	miRNA	172138807	172138888	+	116451			rna_seq	GeneMaskLFCScorer(requested_output=RNA_SEQ)	UBERON:0000995 total RNA-seq	+	total RNA-seq	UBERON:0000995	uterus	tissue	adult	encode	paired	FALSE				0.00489712	0.973605	0.973605	chr1:171731051-172779627:.
chr3:49143785:A>G		rs4955410	3	49181218	49143785	A	G	ENSG00000221883	ARIH2OS	lncRNA	48917781	48918823	-	224962			rna_seq	GeneMaskLFCScorer(requested_output=RNA_SEQ)	UBERON:0000995 total RNA-seq	-	total RNA-seq	UBERON:0000995	uterus	tissue	adult	encode	paired	FALSE				0.00406861	0.973605	0.973605	chr3:48619497-49668073:.
chr3:49143785:A>G		rs4955410	3	49181218	49143785	A	G	ENSG00000188315	C3orf62	protein_coding	49268595	49277232	-	124810			rna_seq	GeneMaskLFCScorer(requested_output=RNA_SEQ)	UBERON:0000995 total RNA-seq	-	total RNA-seq	UBERON:0000995	uterus	tissue	adult	encode	paired	FALSE				0.00406051	0.973605	0.973605	chr3:48619497-49668073:.
chr8:99414747:T>C		rs3134181	8	100426975	99414747	T	C	ENSG00000287952	ENSG00000287952	lncRNA	99893372	99895121	+	478625			rna_seq	GeneMaskLFCScorer(requested_output=RNA_SEQ)	UBERON:0000995 gtex Uterus polyA plus RNA-seq	.	polyA plus RNA-seq	UBERON:0000995	uterus	tissue	adult	gtex	paired	FALSE			Uterus	0.00545812	0.973605	0.973605	chr8:98890459-99939035:.
chr6:19733090:A>T		rs17547948	6	19733321	19733090	A	T	ENSG00000227803	ENSG00000227803	lncRNA	20212086	20317739	+	478996			rna_seq	GeneMaskLFCScorer(requested_output=RNA_SEQ)	UBERON:0000995 total RNA-seq	+	total RNA-seq	UBERON:0000995	uterus	tissue	adult	encode	paired	FALSE				0.00490427	0.973605	0.973605	chr6:19208802-20257378:.
chr12:102370207:A>G		rs6539034	12	102763985	102370207	A	G	ENSG00000185480	PARPBP	protein_coding	102120182	102197520	+	172687			rna_seq	GeneMaskLFCScorer(requested_output=RNA_SEQ)	UBERON:0000995 total RNA-seq	+	total RNA-seq	UBERON:0000995	uterus	tissue	adult	encode	paired	FALSE				0.00490284	0.973605	0.973605	chr12:101845919-102894495:.
chr6:151721367:A>C		rs7772579	6	152042502	151721367	A	C	ENSG00000252615	Y_RNA	misc_RNA	151377999	151378099	-	343268			rna_seq	GeneMaskLFCScorer(requested_output=RNA_SEQ)	UBERON:0000995 total RNA-seq	-	total RNA-seq	UBERON:0000995	uterus	tissue	adult	encode	paired	FALSE				0.004076	0.973605	0.973605	chr6:151197079-152245655:.
chr17:4254702:T>G		rs8080452	17	4157997	4254702	T	G	ENSG00000235085	ENSG00000235085	lncRNA	4673829	4696831	+	419127			rna_seq	GeneMaskLFCScorer(requested_output=RNA_SEQ)	UBERON:0000995 gtex Uterus polyA plus RNA-seq	.	polyA plus RNA-seq	UBERON:0000995	uterus	tissue	adult	gtex	paired	FALSE			Uterus	0.00547409	0.973605	0.973605	chr17:3730414-4778990:.
chr6:73900016:A>G		rs1437569	6	74609732	73900016	A	G	ENSG00000223786	ENSG00000223786	lncRNA	74069450	74690727	+	169434			rna_seq	GeneMaskLFCScorer(requested_output=RNA_SEQ)	UBERON:0000995 total RNA-seq	+	total RNA-seq	UBERON:0000995	uterus	tissue	adult	encode	paired	FALSE				0.00489903	0.973605	0.973605	chr6:73375728-74424304:.
chr3:49438830:T>C		rs7619789	3	49476263	49438830	T	C	ENSG00000272434	ENSG00000272434	lncRNA	49029315	49029706	+	409124			rna_seq	GeneMaskLFCScorer(requested_output=RNA_SEQ)	UBERON:0000995 total RNA-seq	+	total RNA-seq	UBERON:0000995	uterus	tissue	adult	encode	paired	FALSE				0.00489378	0.973605	0.973605	chr3:48914542-49963118:.
chr6:29868694:T>C		rs72848652	6	29836471	29868694	T	C	ENSG00000270896	ENSG00000270896	processed_pseudogene	29763257	29763392	-	105302			rna_seq	GeneMaskLFCScorer(requested_output=RNA_SEQ)	UBERON:0000995 gtex Uterus polyA plus RNA-seq	.	polyA plus RNA-seq	UBERON:0000995	uterus	tissue	adult	gtex	paired	FALSE			Uterus	0.00547504	0.973605	0.973605	chr6:29344406-30392982:.
chr3:49834691:T>C		rs62260723	3	49872124	49834691	T	C	ENSG00000235058	ZMYND10-AS1	lncRNA	50341105	50345697	+	506414			rna_seq	GeneMaskLFCScorer(requested_output=RNA_SEQ)	UBERON:0000995 gtex Uterus polyA plus RNA-seq	.	polyA plus RNA-seq	UBERON:0000995	uterus	tissue	adult	gtex	paired	FALSE			Uterus	0.00546479	0.973605	0.973605	chr3:49310403-50358979:.
chr17:48353552:T>C		rs75994865	17	46430914	48353552	T	C	ENSG00000167183	PRR15L	protein_coding	47951966	47957883	-	395669			rna_seq	GeneMaskLFCScorer(requested_output=RNA_SEQ)	UBERON:0000995 total RNA-seq	-	total RNA-seq	UBERON:0000995	uterus	tissue	adult	encode	paired	FALSE				0.00404596	0.973605	0.973605	chr17:47829264-48877840:.
chr1:172330328:T>C		rs72723204	1	172299468	172330328	T	C	ENSG00000233540	DNM3-IT1	lncRNA	171864186	171864687	+	465641			rna_seq	GeneMaskLFCScorer(requested_output=RNA_SEQ)	UBERON:0000995 total RNA-seq	+	total RNA-seq	UBERON:0000995	uterus	tissue	adult	encode	paired	FALSE				0.00491619	0.973605	0.973605	chr1:171806040-172854616:.
chr8:11174719:T>G		rs6601565	8	11032228	11174719	T	G	ENSG00000280294	ENSG00000280294	TEC	10856084	10859436	-	315283			rna_seq	GeneMaskLFCScorer(requested_output=RNA_SEQ)	UBERON:0000995 total RNA-seq	-	total RNA-seq	UBERON:0000995	uterus	tissue	adult	encode	paired	FALSE				0.004076	0.973605	0.973605	chr8:10650431-11699007:.
chr17:48288040:T>C		rs16954700	17	46365402	48288040	T	C	ENSG00000230148	HOXB-AS1	lncRNA	48543550	48551250	+	255510			rna_seq	GeneMaskLFCScorer(requested_output=RNA_SEQ)	UBERON:0000995 total RNA-seq	+	total RNA-seq	UBERON:0000995	uterus	tissue	adult	encode	paired	FALSE				0.00490951	0.973605	0.973605	chr17:47763752-48812328:.
chrX:71120472:C>G		rs62609584	X	70340322	71120472	C	G	ENSG00000213706	RHOG2P	processed_pseudogene	71352417	71352988	+	231945			rna_seq	GeneMaskLFCScorer(requested_output=RNA_SEQ)	UBERON:0000995 total RNA-seq	+	total RNA-seq	UBERON:0000995	uterus	tissue	adult	encode	paired	FALSE				0.00492382	0.973605	0.973605	chrX:70596184-71644760:.
chr12:15393893:A>T		rs61307591	12	15546827	15393893	A	T	ENSG00000243916	ENSG00000243916	processed_pseudogene	15439526	15440401	+	45633			rna_seq	GeneMaskLFCScorer(requested_output=RNA_SEQ)	UBERON:0000995 gtex Uterus polyA plus RNA-seq	.	polyA plus RNA-seq	UBERON:0000995	uterus	tissue	adult	gtex	paired	FALSE			Uterus	0.00546312	0.973605	0.973605	chr12:14869605-15918181:.
chr6:29818689:A>G		rs7743372	6	29786466	29818689	A	G	ENSG00000272236	ENSG00000272236	lncRNA	29751964	29752207	-	66482			rna_seq	GeneMaskLFCScorer(requested_output=RNA_SEQ)	UBERON:0000995 total RNA-seq	-	total RNA-seq	UBERON:0000995	uterus	tissue	adult	encode	paired	FALSE				0.00407505	0.973605	0.973605	chr6:29294401-30342977:.
chr6:19727850:T>C		rs6905308	6	19728081	19727850	T	C	ENSG00000229700	RPL29P17	processed_pseudogene	20042454	20042940	-	314604			rna_seq	GeneMaskLFCScorer(requested_output=RNA_SEQ)	UBERON:0000995 total RNA-seq	-	total RNA-seq	UBERON:0000995	uterus	tissue	adult	encode	paired	FALSE				0.0040741	0.973605	0.973605	chr6:19203562-20252138:.
chr10:21875006:A>G		rs792457	10	22163935	21875006	A	G	ENSG00000286881	ENSG00000286881	lncRNA	21526567	21526872	+	348134			rna_seq	GeneMaskLFCScorer(requested_output=RNA_SEQ)	UBERON:0000995 total RNA-seq	+	total RNA-seq	UBERON:0000995	uterus	tissue	adult	encode	paired	FALSE				0.00493383	0.973605	0.973605	chr10:21350718-22399294:.
chr2:112799290:T>C		rs11898680	2	113556867	112799290	T	C	ENSG00000227368	CDK8P2	processed_pseudogene	112932624	112933171	+	133334			rna_seq	GeneMaskLFCScorer(requested_output=RNA_SEQ)	UBERON:0000995 gtex Uterus polyA plus RNA-seq	.	polyA plus RNA-seq	UBERON:0000995	uterus	tissue	adult	gtex	paired	FALSE			Uterus	0.00547123	0.973605	0.973605	chr2:112275002-113323578:.
chr3:50171616:A>G		rs2624835	3	50209049	50171616	A	G	ENSG00000088538	DOCK3	protein_coding	50674926	51384198	+	503310			rna_seq	GeneMaskLFCScorer(requested_output=RNA_SEQ)	UBERON:0000995 gtex Uterus polyA plus RNA-seq	.	polyA plus RNA-seq	UBERON:0000995	uterus	tissue	adult	gtex	paired	FALSE			Uterus	0.00547266	0.973605	0.973605	chr3:49647328-50695904:.
chr17:48359200:A>G		rs7210959	17	46436562	48359200	A	G	ENSG00000207306	RNU6-1152P	snRNA	48196679	48196786	-	162414			rna_seq	GeneMaskLFCScorer(requested_output=RNA_SEQ)	UBERON:0000995 total RNA-seq	-	total RNA-seq	UBERON:0000995	uterus	tissue	adult	encode	paired	FALSE				0.00405216	0.973605	0.973605	chr17:47834912-48883488:.
chr19:8677438:T>C		rs2918299	19	8787273	8677438	T	C	ENSG00000133250	ZNF414	protein_coding	8509677	8514167	-	163271			rna_seq	GeneMaskLFCScorer(requested_output=RNA_SEQ)	UBERON:0000995 total RNA-seq	-	total RNA-seq	UBERON:0000995	uterus	tissue	adult	encode	paired	FALSE				0.00407815	0.973605	0.973605	chr19:8153150-9201726:.
chr12:57074115:T>C		rs113094827	12	57467898	57074115	T	C	ENSG00000139269	INHBE	protein_coding	57452322	57459280	+	378207			rna_seq	GeneMaskLFCScorer(requested_output=RNA_SEQ)	UBERON:0000995 gtex Uterus polyA plus RNA-seq	.	polyA plus RNA-seq	UBERON:0000995	uterus	tissue	adult	gtex	paired	FALSE			Uterus	0.00547075	0.973605	0.973605	chr12:56549827-57598403:.
chr6:34260472:A>G		rs151214526	6	34228249	34260472	A	G	ENSG00000287089	ENSG00000287089	lncRNA	33800141	33802960	+	457512			rna_seq	GeneMaskLFCScorer(requested_output=RNA_SEQ)	UBERON:0000995 gtex Uterus polyA plus RNA-seq	.	polyA plus RNA-seq	UBERON:0000995	uterus	tissue	adult	gtex	paired	FALSE			Uterus	0.00546646	0.973605	0.973605	chr6:33736184-34784760:.
chr12:95274661:T>G		rs3816838	12	95668437	95274661	T	G	ENSG00000241556	RPL29P26	processed_pseudogene	95467396	95467861	-	192735			rna_seq	GeneMaskLFCScorer(requested_output=RNA_SEQ)	UBERON:0000995 total RNA-seq	-	total RNA-seq	UBERON:0000995	uterus	tissue	adult	encode	paired	FALSE				0.00407028	0.973605	0.973605	chr12:94750373-95798949:.
chr10:21799125:A>G		rs7082663	10	22088054	21799125	A	G	ENSG00000078114	NEBL	protein_coding	20779972	21293011	-	506114			rna_seq	GeneMaskLFCScorer(requested_output=RNA_SEQ)	UBERON:0000995 total RNA-seq	-	total RNA-seq	UBERON:0000995	uterus	tissue	adult	encode	paired	FALSE				0.00405788	0.973605	0.973605	chr10:21274837-22323413:.
chr1:115282037:T>C		rs6678944	1	115824658	115282037	T	C	ENSG00000233730	LINC01765	lncRNA	115099579	115102686	+	179351			rna_seq	GeneMaskLFCScorer(requested_output=RNA_SEQ)	UBERON:0000995 total RNA-seq	+	total RNA-seq	UBERON:0000995	uterus	tissue	adult	encode	paired	FALSE				0.00489998	0.973605	0.973605	chr1:114757749-115806325:.
chr8:11979113:T>C		rs7823808	8	11836622	11979113	T	C	ENSG00000237215	DEFB131D	unprocessed_pseudogene	12290070	12296180	-	310957			rna_seq	GeneMaskLFCScorer(requested_output=RNA_SEQ)	UBERON:0000995 gtex Uterus polyA plus RNA-seq	.	polyA plus RNA-seq	UBERON:0000995	uterus	tissue	adult	gtex	paired	FALSE			Uterus	0.00546312	0.973605	0.973605	chr8:11454825-12503401:.
chrX:71097249:T>C		rs12013673	X	70317099	71097249	T	C	ENSG00000204165	CXorf65	protein_coding	71103888	71106788	-	6639			rna_seq	GeneMaskLFCScorer(requested_output=RNA_SEQ)	UBERON:0000995 gtex Uterus polyA plus RNA-seq	.	polyA plus RNA-seq	UBERON:0000995	uterus	tissue	adult	gtex	paired	FALSE			Uterus	0.00549841	0.973605	0.973605	chrX:70572961-71621537:.
chr19:17248726:T>C		rs35686037	19	17359535	17248726	T	C	ENSG00000254503	ENSG00000254503	processed_pseudogene	17417030	17418288	-	168304			rna_seq	GeneMaskLFCScorer(requested_output=RNA_SEQ)	UBERON:0000995 gtex Uterus polyA plus RNA-seq	.	polyA plus RNA-seq	UBERON:0000995	uterus	tissue	adult	gtex	paired	FALSE			Uterus	0.00548363	0.973605	0.973605	chr19:16724438-17773014:.
chrX:71142117:A>G		rs36072155	X	70361967	71142117	A	G	ENSG00000147168	IL2RG	protein_coding	71107403	71112108	-	30009			rna_seq	GeneMaskLFCScorer(requested_output=RNA_SEQ)	UBERON:0000995 total RNA-seq	-	total RNA-seq	UBERON:0000995	uterus	tissue	adult	encode	paired	FALSE				0.00406194	0.973605	0.973605	chrX:70617829-71666405:.
chr6:29874796:T>C		rs72838635	6	29842573	29874796	T	C	ENSG00000199290	Y_RNA	misc_RNA	29750370	29750472	+	124324			rna_seq	GeneMaskLFCScorer(requested_output=RNA_SEQ)	UBERON:0000995 gtex Uterus polyA plus RNA-seq	.	polyA plus RNA-seq	UBERON:0000995	uterus	tissue	adult	gtex	paired	FALSE			Uterus	0.00548935	0.973605	0.973605	chr6:29350508-30399084:.
chr6:29873344:A>G		rs72838626	6	29841121	29873344	A	G	ENSG00000227609	TMEM183AP1	processed_pseudogene	29577458	29577748	+	295596			rna_seq	GeneMaskLFCScorer(requested_output=RNA_SEQ)	UBERON:0000995 gtex Uterus polyA plus RNA-seq	.	polyA plus RNA-seq	UBERON:0000995	uterus	tissue	adult	gtex	paired	FALSE			Uterus	0.00546551	0.973605	0.973605	chr6:29349056-30397632:.
chr11:32285466:A>T		rs7121657	11	32307012	32285466	A	T	ENSG00000278822	ENSG00000278822	misc_RNA	32435737	32435846	+	150271			rna_seq	GeneMaskLFCScorer(requested_output=RNA_SEQ)	UBERON:0000995 total RNA-seq	+	total RNA-seq	UBERON:0000995	uterus	tissue	adult	encode	paired	FALSE				0.00490761	0.973605	0.973605	chr11:31761178-32809754:.
chr8:9533019:T>C		rs6980728	8	9390529	9533019	T	C	ENSG00000260093	MSRA-DT	lncRNA	10050484	10054254	-	517465			rna_seq	GeneMaskLFCScorer(requested_output=RNA_SEQ)	UBERON:0000995 total RNA-seq	-	total RNA-seq	UBERON:0000995	uterus	tissue	adult	encode	paired	FALSE				0.00407648	0.973605	0.973605	chr8:9008731-10057307:.
chr12:15319420:T>C		rs12306807	12	15472354	15319420	T	C	ENSG00000179256	SMCO3	protein_coding	14804649	14814182	-	505238			rna_seq	GeneMaskLFCScorer(requested_output=RNA_SEQ)	UBERON:0000995 total RNA-seq	-	total RNA-seq	UBERON:0000995	uterus	tissue	adult	encode	paired	FALSE				0.00405026	0.973605	0.973605	chr12:14795132-15843708:.
chr6:74258747:A>T		rs2635115	6	74968463	74258747	A	T	ENSG00000217178	FAM136FP	processed_pseudogene	74282265	74282660	+	23518			rna_seq	GeneMaskLFCScorer(requested_output=RNA_SEQ)	UBERON:0000995 total RNA-seq	+	total RNA-seq	UBERON:0000995	uterus	tissue	adult	encode	paired	FALSE				0.00489426	0.973605	0.973605	chr6:73734459-74783035:.
chr3:49518150:A>G		rs13322887	3	49555583	49518150	A	G	ENSG00000199546	Y_RNA	misc_RNA	49270131	49270239	+	247911			rna_seq	GeneMaskLFCScorer(requested_output=RNA_SEQ)	UBERON:0000995 total RNA-seq	+	total RNA-seq	UBERON:0000995	uterus	tissue	adult	encode	paired	FALSE				0.00492048	0.973605	0.973605	chr3:48993862-50042438:.
chr9:22162795:A>C		rs7041895	9	22162794	22162795	A	C	ENSG00000215221	UBA52P6	transcribed_processed_pseudogene	22012154	22012536	+	150259			rna_seq	GeneMaskLFCScorer(requested_output=RNA_SEQ)	UBERON:0000995 total RNA-seq	+	total RNA-seq	UBERON:0000995	uterus	tissue	adult	encode	paired	FALSE				0.00491524	0.973605	0.973605	chr9:21638507-22687083:.
chr12:57078966:T>C		rs17119418	12	57472749	57078966	T	C	ENSG00000185633	NDUFA4L2	protein_coding	57234902	57240715	-	155936			rna_seq	GeneMaskLFCScorer(requested_output=RNA_SEQ)	UBERON:0000995 total RNA-seq	-	total RNA-seq	UBERON:0000995	uterus	tissue	adult	encode	paired	FALSE				0.00407016	0.973605	0.973605	chr12:56554678-57603254:.
chr17:20121269:A>C		rs4925087	17	20024582	20121269	A	C	ENSG00000276406	ENSG00000276406	lncRNA	19868567	19868689	+	252580			rna_seq	GeneMaskLFCScorer(requested_output=RNA_SEQ)	UBERON:0000995 total RNA-seq	+	total RNA-seq	UBERON:0000995	uterus	tissue	adult	encode	paired	FALSE				0.00489569	0.973605	0.973605	chr17:19596981-20645557:.
chr9:22148056:T>C		rs12341394	9	22148055	22148056	T	C	ENSG00000274055	ENSG00000274055	misc_RNA	22046757	22046901	+	101155			rna_seq	GeneMaskLFCScorer(requested_output=RNA_SEQ)	UBERON:0000995 gtex Uterus polyA plus RNA-seq	.	polyA plus RNA-seq	UBERON:0000995	uterus	tissue	adult	gtex	paired	FALSE			Uterus	0.00549412	0.973605	0.973605	chr9:21623768-22672344:.
chr7:25820960:T>G		rs7798002	7	25860580	25820960	T	G	ENSG00000239622	ENSG00000239622	processed_pseudogene	25689579	25689959	-	131001			rna_seq	GeneMaskLFCScorer(requested_output=RNA_SEQ)	UBERON:0000995 total RNA-seq	-	total RNA-seq	UBERON:0000995	uterus	tissue	adult	encode	paired	FALSE				0.00405598	0.973605	0.973605	chr7:25296672-26345248:.
chrX:70731210:T>C		rs150094624	X	69951060	70731210	T	C	ENSG00000229324	NUTF2P7	processed_pseudogene	71016530	71016905	-	285320			rna_seq	GeneMaskLFCScorer(requested_output=RNA_SEQ)	UBERON:0000995 total RNA-seq	-	total RNA-seq	UBERON:0000995	uterus	tissue	adult	encode	paired	FALSE				0.00404835	0.973605	0.973605	chrX:70206922-71255498:.
chr3:49731986:C>G		rs62262722	3	49769419	49731986	C	G	ENSG00000234667	ACTL11P	unitary_pseudogene	49873346	49877305	-	141360			rna_seq	GeneMaskLFCScorer(requested_output=RNA_SEQ)	UBERON:0000995 gtex Uterus polyA plus RNA-seq	.	polyA plus RNA-seq	UBERON:0000995	uterus	tissue	adult	gtex	paired	FALSE			Uterus	0.00548077	0.973605	0.973605	chr3:49207698-50256274:.
chr6:74051059:T>C		rs4529263	6	74760775	74051059	T	C	ENSG00000223786	ENSG00000223786	lncRNA	74069450	74690727	+	18391			rna_seq	GeneMaskLFCScorer(requested_output=RNA_SEQ)	UBERON:0000995 total RNA-seq	+	total RNA-seq	UBERON:0000995	uterus	tissue	adult	encode	paired	FALSE				0.00491428	0.973605	0.973605	chr6:73526771-74575347:.
chr8:11535371:T>C		rs9329246	8	11392880	11535371	T	C	ENSG00000255020	TDH-AS1	lncRNA	11345747	11347502	-	187869			rna_seq	GeneMaskLFCScorer(requested_output=RNA_SEQ)	UBERON:0000995 gtex Uterus polyA plus RNA-seq	.	polyA plus RNA-seq	UBERON:0000995	uterus	tissue	adult	gtex	paired	FALSE			Uterus	0.00546312	0.973605	0.973605	chr8:11011083-12059659:.
chr1:172129654:A>G		rs60077625	1	172098794	172129654	A	G	ENSG00000208024	MIR199A2	miRNA	172144534	172144644	-	14880			rna_seq	GeneMaskLFCScorer(requested_output=RNA_SEQ)	UBERON:0000995 total RNA-seq	-	total RNA-seq	UBERON:0000995	uterus	tissue	adult	encode	paired	FALSE				0.00404835	0.973605	0.973605	chr1:171605366-172653942:.
chr12:57049508:C>G		rs73114468	12	57443292	57049508	C	G	ENSG00000185633	NDUFA4L2	protein_coding	57234902	57240715	-	185394			rna_seq	GeneMaskLFCScorer(requested_output=RNA_SEQ)	UBERON:0000995 total RNA-seq	-	total RNA-seq	UBERON:0000995	uterus	tissue	adult	encode	paired	FALSE				0.00407183	0.973605	0.973605	chr12:56525220-57573796:.
chr17:20235578:T>C		rs2703777	17	20138891	20235578	T	C	ENSG00000232889	ENSG00000232889	processed_pseudogene	20595530	20595708	+	359952			rna_seq	GeneMaskLFCScorer(requested_output=RNA_SEQ)	UBERON:0000995 gtex Uterus polyA plus RNA-seq	.	polyA plus RNA-seq	UBERON:0000995	uterus	tissue	adult	gtex	paired	FALSE			Uterus	0.00547171	0.973605	0.973605	chr17:19711290-20759866:.
chr9:22165584:T>C		rs1333054	9	22165583	22165584	T	C	ENSG00000277653	ENSG00000277653	misc_RNA	22117664	22117814	+	47770			rna_seq	GeneMaskLFCScorer(requested_output=RNA_SEQ)	UBERON:0000995 gtex Uterus polyA plus RNA-seq	.	polyA plus RNA-seq	UBERON:0000995	uterus	tissue	adult	gtex	paired	FALSE			Uterus	0.00549841	0.973605	0.973605	chr9:21641296-22689872:.
chr1:22021916:A>G		rs10917119	1	22348409	22021916	A	G	ENSG00000289715	ENSG00000289715	protein_coding	21547403	21554002	+	467914			rna_seq	GeneMaskLFCScorer(requested_output=RNA_SEQ)	UBERON:0000995 gtex Uterus polyA plus RNA-seq	.	polyA plus RNA-seq	UBERON:0000995	uterus	tissue	adult	gtex	paired	FALSE			Uterus	0.0054903	0.973605	0.973605	chr1:21497628-22546204:.
chrX:70943422:A>T		rs4403555	X	70163272	70943422	A	T	ENSG00000130055	GDPD2	protein_coding	70423030	70433390	+	510032			rna_seq	GeneMaskLFCScorer(requested_output=RNA_SEQ)	UBERON:0000995 gtex Uterus polyA plus RNA-seq	.	polyA plus RNA-seq	UBERON:0000995	uterus	tissue	adult	gtex	paired	FALSE			Uterus	0.00547171	0.973605	0.973605	chrX:70419134-71467710:.
chr2:112765877:A>C		rs4848299	2	113523454	112765877	A	C	ENSG00000125571	IL37	protein_coding	112911164	112918882	+	145287			rna_seq	GeneMaskLFCScorer(requested_output=RNA_SEQ)	UBERON:0000995 gtex Uterus polyA plus RNA-seq	.	polyA plus RNA-seq	UBERON:0000995	uterus	tissue	adult	gtex	paired	FALSE			Uterus	0.00547028	0.973605	0.973605	chr2:112241589-113290165:.
chr8:74420191:A>G		rs62523878	8	75332426	74420191	A	G	ENSG00000253833	DSTNP3	processed_pseudogene	73984492	73984883	+	435308			rna_seq	GeneMaskLFCScorer(requested_output=RNA_SEQ)	UBERON:0000995 total RNA-seq	+	total RNA-seq	UBERON:0000995	uterus	tissue	adult	encode	paired	FALSE				0.00492096	0.973605	0.973605	chr8:73895903-74944479:.
chr2:26976740:T>G		rs11688708	2	27199608	26976740	T	G	ENSG00000225024	RPL37P11	processed_pseudogene	26678218	26678510	-	298230			rna_seq	GeneMaskLFCScorer(requested_output=RNA_SEQ)	UBERON:0000995 gtex Uterus polyA plus RNA-seq	.	polyA plus RNA-seq	UBERON:0000995	uterus	tissue	adult	gtex	paired	FALSE			Uterus	0.00545931	0.973605	0.973605	chr2:26452452-27501028:.
chr17:48147881:T>C		rs7225550	17	46225243	48147881	T	C	ENSG00000264920	SP2-DT	lncRNA	47891218	47895844	-	252037			rna_seq	GeneMaskLFCScorer(requested_output=RNA_SEQ)	UBERON:0000995 total RNA-seq	-	total RNA-seq	UBERON:0000995	uterus	tissue	adult	encode	paired	FALSE				0.00404644	0.973605	0.973605	chr17:47623593-48672169:.
chr6:34265019:A>C		rs145993284	6	34232796	34265019	A	C	ENSG00000272288	ILRUN-AS1	lncRNA	34696316	34697478	+	431297			rna_seq	GeneMaskLFCScorer(requested_output=RNA_SEQ)	UBERON:0000995 total RNA-seq	+	total RNA-seq	UBERON:0000995	uterus	tissue	adult	encode	paired	FALSE				0.00492382	0.973605	0.973605	chr6:33740731-34789307:.
chr6:29849502:A>T		rs72843700	6	29817279	29849502	A	T	ENSG00000224372	HLA-N	unprocessed_pseudogene	30351415	30351550	+	501913			rna_seq	GeneMaskLFCScorer(requested_output=RNA_SEQ)	UBERON:0000995 gtex Uterus polyA plus RNA-seq	.	polyA plus RNA-seq	UBERON:0000995	uterus	tissue	adult	gtex	paired	FALSE			Uterus	0.00545788	0.973605	0.973605	chr6:29325214-30373790:.
chr19:17278347:T>C		rs10426697	19	17389156	17278347	T	C	ENSG00000160117	ANKLE1	protein_coding	17281644	17287646	+	3297			rna_seq	GeneMaskLFCScorer(requested_output=RNA_SEQ)	UBERON:0000995 gtex Uterus polyA plus RNA-seq	.	polyA plus RNA-seq	UBERON:0000995	uterus	tissue	adult	gtex	paired	FALSE			Uterus	0.00547242	0.973605	0.973605	chr19:16754059-17802635:.
chr8:11185629:T>C		rs2409726	8	11043138	11185629	T	C	ENSG00000207600	MIR598	miRNA	11035205	11035302	-	150327			rna_seq	GeneMaskLFCScorer(requested_output=RNA_SEQ)	UBERON:0000995 total RNA-seq	-	total RNA-seq	UBERON:0000995	uterus	tissue	adult	encode	paired	FALSE				0.00404596	0.973605	0.973605	chr8:10661341-11709917:.
chr3:49355976:T>C		rs6790105	3	49393409	49355976	T	C	ENSG00000235236	ENSG00000235236	lncRNA	48979917	48983985	-	371991			rna_seq	GeneMaskLFCScorer(requested_output=RNA_SEQ)	UBERON:0000995 total RNA-seq	-	total RNA-seq	UBERON:0000995	uterus	tissue	adult	encode	paired	FALSE				0.00407124	0.973605	0.973605	chr3:48831688-49880264:.
chr3:50150357:T>G		rs2526397	3	50187790	50150357	T	G	ENSG00000283848	MIR6872	miRNA	50273235	50273297	+	122878			rna_seq	GeneMaskLFCScorer(requested_output=RNA_SEQ)	UBERON:0000995 gtex Uterus polyA plus RNA-seq	.	polyA plus RNA-seq	UBERON:0000995	uterus	tissue	adult	gtex	paired	FALSE			Uterus	0.00546348	0.973605	0.973605	chr3:49626069-50674645:.
chr15:40036091:A>G		rs4770	15	40328292	40036091	A	G	ENSG00000252714	RNA5SP392	rRNA_pseudogene	40331536	40331648	-	295445			rna_seq	GeneMaskLFCScorer(requested_output=RNA_SEQ)	UBERON:0000995 total RNA-seq	-	total RNA-seq	UBERON:0000995	uterus	tissue	adult	encode	paired	FALSE				0.00407577	0.973605	0.973605	chr15:39511803-40560379:.
chr17:20115528:T>C		rs2042046	17	20018841	20115528	T	C	ENSG00000188013	MEIS3P2	processed_pseudogene	20589292	20590367	+	473764			rna_seq	GeneMaskLFCScorer(requested_output=RNA_SEQ)	UBERON:0000995 total RNA-seq	+	total RNA-seq	UBERON:0000995	uterus	tissue	adult	encode	paired	FALSE				0.00492811	0.973605	0.973605	chr17:19591240-20639816:.
chr10:21924175:T>C		rs2807979	10	22213104	21924175	T	C	ENSG00000223601	EBLN1	protein_coding	22208474	22218015	-	284299			rna_seq	GeneMaskLFCScorer(requested_output=RNA_SEQ)	UBERON:0000995 gtex Uterus polyA plus RNA-seq	.	polyA plus RNA-seq	UBERON:0000995	uterus	tissue	adult	gtex	paired	FALSE			Uterus	0.00546312	0.973605	0.973605	chr10:21399887-22448463:.
chr12:95131865:A>C		rs6538602	12	95525641	95131865	A	C	ENSG00000265917	MIR3685	miRNA	95309922	95309984	+	178057			rna_seq	GeneMaskLFCScorer(requested_output=RNA_SEQ)	UBERON:0000995 total RNA-seq	+	total RNA-seq	UBERON:0000995	uterus	tissue	adult	encode	paired	FALSE				0.00491524	0.973605	0.973605	chr12:94607577-95656153:.
chr7:23503991:A>C		rs62468817	7	23543610	23503991	A	C	ENSG00000231328	TPT1P7	processed_pseudogene	23811143	23811660	-	307152			rna_seq	GeneMaskLFCScorer(requested_output=RNA_SEQ)	UBERON:0000995 gtex Uterus polyA plus RNA-seq	.	polyA plus RNA-seq	UBERON:0000995	uterus	tissue	adult	gtex	paired	FALSE			Uterus	0.00545788	0.973605	0.973605	chr7:22979703-24028279:.
chr7:25687698:A>G		rs1544481	7	25727318	25687698	A	G	ENSG00000199085	MIR148A	miRNA	25949918	25949986	-	262220			rna_seq	GeneMaskLFCScorer(requested_output=RNA_SEQ)	UBERON:0000995 total RNA-seq	-	total RNA-seq	UBERON:0000995	uterus	tissue	adult	encode	paired	FALSE				0.00405455	0.973605	0.973605	chr7:25163410-26211986:.
chr8:11052426:T>C		rs4841485	8	10909936	11052426	T	C	ENSG00000171056	SOX7	protein_coding	10723767	10730511	-	321915			rna_seq	GeneMaskLFCScorer(requested_output=RNA_SEQ)	UBERON:0000995 total RNA-seq	-	total RNA-seq	UBERON:0000995	uterus	tissue	adult	encode	paired	FALSE				0.00407469	0.973605	0.973605	chr8:10528138-11576714:.
chr4:55130736:A>G		rs10020668	4	55996903	55130736	A	G	ENSG00000109255	NMU	protein_coding	55595228	55636698	-	464492			rna_seq	GeneMaskLFCScorer(requested_output=RNA_SEQ)	UBERON:0000995 total RNA-seq	-	total RNA-seq	UBERON:0000995	uterus	tissue	adult	encode	paired	FALSE				0.00407124	0.973605	0.973605	chr4:54606448-55655024:.
chr10:88472755:T>C		rs2185786	10	90232512	88472755	T	C	ENSG00000201548	Y_RNA	misc_RNA	88585637	88585733	-	112882			rna_seq	GeneMaskLFCScorer(requested_output=RNA_SEQ)	UBERON:0000995 gtex Uterus polyA plus RNA-seq	.	polyA plus RNA-seq	UBERON:0000995	uterus	tissue	adult	gtex	paired	FALSE			Uterus	0.005476	0.973605	0.973605	chr10:87948467-88997043:.
chr3:49216059:T>C		rs6446257	3	49253492	49216059	T	C	ENSG00000264633	MIR4271	miRNA	49274119	49274186	+	58060			rna_seq	GeneMaskLFCScorer(requested_output=RNA_SEQ)	UBERON:0000995 total RNA-seq	+	total RNA-seq	UBERON:0000995	uterus	tissue	adult	encode	paired	FALSE				0.00490713	0.973605	0.973605	chr3:48691771-49740347:.
chr17:20124405:A>G		rs16960697	17	20027718	20124405	A	G	ENSG00000270091	ENSG00000270091	lncRNA	19896589	19897287	-	227118			rna_seq	GeneMaskLFCScorer(requested_output=RNA_SEQ)	UBERON:0000995 total RNA-seq	-	total RNA-seq	UBERON:0000995	uterus	tissue	adult	encode	paired	FALSE				0.0040555	0.973605	0.973605	chr17:19600117-20648693:.
chr8:10908518:T>C		rs6997839	8	10766028	10908518	T	C	ENSG00000283210	MIR1322	miRNA	10825372	10825443	-	83075			rna_seq	GeneMaskLFCScorer(requested_output=RNA_SEQ)	UBERON:0000995 total RNA-seq	-	total RNA-seq	UBERON:0000995	uterus	tissue	adult	encode	paired	FALSE				0.00407267	0.973605	0.973605	chr8:10384230-11432806:.
chr17:48313716:T>C		rs12452212	17	46391078	48313716	T	C	ENSG00000120068	HOXB8	protein_coding	48611376	48615292	-	297660			rna_seq	GeneMaskLFCScorer(requested_output=RNA_SEQ)	UBERON:0000995 total RNA-seq	-	total RNA-seq	UBERON:0000995	uterus	tissue	adult	encode	paired	FALSE				0.00405526	0.973605	0.973605	chr17:47789428-48838004:.
chr17:48318729:T>C		rs4488493	17	46396091	48318729	T	C	ENSG00000207947	MIR152	miRNA	48037160	48037247	-	281482			rna_seq	GeneMaskLFCScorer(requested_output=RNA_SEQ)	UBERON:0000995 gtex Uterus polyA plus RNA-seq	.	polyA plus RNA-seq	UBERON:0000995	uterus	tissue	adult	gtex	paired	FALSE			Uterus	0.005481	0.973605	0.973605	chr17:47794441-48843017:.
chr6:29864505:A>G		rs72848609	6	29832282	29864505	A	G	ENSG00000290574	ENSG00000290574	lncRNA	30005970	30009956	+	141465			rna_seq	GeneMaskLFCScorer(requested_output=RNA_SEQ)	UBERON:0000995 total RNA-seq	+	total RNA-seq	UBERON:0000995	uterus	tissue	adult	encode	paired	FALSE				0.00493669	0.973605	0.973605	chr6:29340217-30388793:.
chr2:187321593:A>T		rs840583	2	188186320	187321593	A	T	ENSG00000231739	GAPDHP59	processed_pseudogene	187415551	187415818	+	93958			rna_seq	GeneMaskLFCScorer(requested_output=RNA_SEQ)	UBERON:0000995 total RNA-seq	+	total RNA-seq	UBERON:0000995	uterus	tissue	adult	encode	paired	FALSE				0.00489855	0.973605	0.973605	chr2:186797305-187845881:.
chr6:29824915:T>C		rs2394696	6	29792692	29824915	T	C	ENSG00000235821	IFITM4P	processed_pseudogene	29750728	29751148	-	73767			rna_seq	GeneMaskLFCScorer(requested_output=RNA_SEQ)	UBERON:0000995 total RNA-seq	-	total RNA-seq	UBERON:0000995	uterus	tissue	adult	encode	paired	FALSE				0.00405598	0.973605	0.973605	chr6:29300627-30349203:.
chr12:57058525:T>C		rs17119407	12	57452308	57058525	T	C	ENSG00000185633	NDUFA4L2	protein_coding	57234902	57240715	-	176377			rna_seq	GeneMaskLFCScorer(requested_output=RNA_SEQ)	UBERON:0000995 total RNA-seq	-	total RNA-seq	UBERON:0000995	uterus	tissue	adult	encode	paired	FALSE				0.00407147	0.973605	0.973605	chr12:56534237-57582813:.
chr17:48258750:A>C		rs979746	17	46336112	48258750	A	C	ENSG00000182742	HOXB4	protein_coding	48575506	48578350	-	316756			rna_seq	GeneMaskLFCScorer(requested_output=RNA_SEQ)	UBERON:0000995 total RNA-seq	-	total RNA-seq	UBERON:0000995	uterus	tissue	adult	encode	paired	FALSE				0.00404549	0.973605	0.973605	chr17:47734462-48783038:.
chr17:4020037:T>C		rs781859	17	3923331	4020037	T	C	ENSG00000229782	SPNS2-AS1	lncRNA	4497393	4499674	-	477356			rna_seq	GeneMaskLFCScorer(requested_output=RNA_SEQ)	UBERON:0000995 gtex Uterus polyA plus RNA-seq	.	polyA plus RNA-seq	UBERON:0000995	uterus	tissue	adult	gtex	paired	FALSE			Uterus	0.00546694	0.973605	0.973605	chr17:3495749-4544325:.
chr13:49948244:A>G		rs61960449	13	50522380	49948244	A	G	ENSG00000275559	ENSG00000275559	misc_RNA	50081842	50081978	+	133598			rna_seq	GeneMaskLFCScorer(requested_output=RNA_SEQ)	UBERON:0000995 gtex Uterus polyA plus RNA-seq	.	polyA plus RNA-seq	UBERON:0000995	uterus	tissue	adult	gtex	paired	FALSE			Uterus	0.00547695	0.973605	0.973605	chr13:49423956-50472532:.
chr8:99155932:T>C		rs34211616	8	100168160	99155932	T	C	ENSG00000229625	ENSG00000229625	lncRNA	98961427	98968284	+	187648			rna_seq	GeneMaskLFCScorer(requested_output=RNA_SEQ)	UBERON:0000995 total RNA-seq	+	total RNA-seq	UBERON:0000995	uterus	tissue	adult	encode	paired	FALSE				0.0049119	0.973605	0.973605	chr8:98631644-99680220:.
chr17:48292785:T>C		rs9904487	17	46370147	48292785	T	C	ENSG00000277542	ENSG00000277542	misc_RNA	48723691	48723772	+	430906			rna_seq	GeneMaskLFCScorer(requested_output=RNA_SEQ)	UBERON:0000995 gtex Uterus polyA plus RNA-seq	.	polyA plus RNA-seq	UBERON:0000995	uterus	tissue	adult	gtex	paired	FALSE			Uterus	0.00548315	0.973605	0.973605	chr17:47768497-48817073:.
chr2:112819149:C>G		rs35145107	2	113576726	112819149	C	G	ENSG00000207383	Y_RNA	misc_RNA	112579483	112579584	-	239565			rna_seq	GeneMaskLFCScorer(requested_output=RNA_SEQ)	UBERON:0000995 total RNA-seq	-	total RNA-seq	UBERON:0000995	uterus	tissue	adult	encode	paired	FALSE				0.00405836	0.973605	0.973605	chr2:112294861-113343437:.
chr2:27112718:T>C		rs1866559	2	27335586	27112718	T	C	ENSG00000138028	CGREF1	protein_coding	27098888	27119128	-	0			rna_seq	GeneMaskLFCScorer(requested_output=RNA_SEQ)	UBERON:0000995 total RNA-seq	-	total RNA-seq	UBERON:0000995	uterus	tissue	adult	encode	paired	FALSE				0.00405264	0.973605	0.973605	chr2:26588430-27637006:.
chr2:26979252:A>G		rs7585410	2	27202120	26979252	A	G	ENSG00000145835	CDKN2AIPNLP2	processed_pseudogene	26827168	26827520	-	151732			rna_seq	GeneMaskLFCScorer(requested_output=RNA_SEQ)	UBERON:0000995 gtex Uterus polyA plus RNA-seq	.	polyA plus RNA-seq	UBERON:0000995	uterus	tissue	adult	gtex	paired	FALSE			Uterus	0.00547457	0.973605	0.973605	chr2:26454964-27503540:.
chr1:22298818:A>G		rs10753534	1	22625311	22298818	A	G	ENSG00000142789	CELA3A	protein_coding	22001656	22012542	+	286276			rna_seq	GeneMaskLFCScorer(requested_output=RNA_SEQ)	UBERON:0000995 gtex Uterus polyA plus RNA-seq	.	polyA plus RNA-seq	UBERON:0000995	uterus	tissue	adult	gtex	paired	FALSE			Uterus	0.00549197	0.973605	0.973605	chr1:21774530-22823106:.
chr6:152155363:T>G		rs142499157	6	152476498	152155363	T	G	ENSG00000234577	SYNE1-AS1	lncRNA	152380545	152381564	+	225182			rna_seq	GeneMaskLFCScorer(requested_output=RNA_SEQ)	UBERON:0000995 total RNA-seq	+	total RNA-seq	UBERON:0000995	uterus	tissue	adult	encode	paired	FALSE				0.00493669	0.973605	0.973605	chr6:151631075-152679651:.
chr6:29847955:T>C		rs6902658	6	29815732	29847955	T	C	ENSG00000285799	ENSG00000285799	transcribed_unprocessed_pseudogene	29852362	29852491	-	4407			rna_seq	GeneMaskLFCScorer(requested_output=RNA_SEQ)	UBERON:0000995 total RNA-seq	-	total RNA-seq	UBERON:0000995	uterus	tissue	adult	encode	paired	FALSE				0.00407219	0.973605	0.973605	chr6:29323667-30372243:.
chr7:27209528:A>C		rs11973735	7	27249147	27209528	A	C	ENSG00000122592	HOXA7	protein_coding	27153715	27157936	-	51592			rna_seq	GeneMaskLFCScorer(requested_output=RNA_SEQ)	UBERON:0000995 total RNA-seq	-	total RNA-seq	UBERON:0000995	uterus	tissue	adult	encode	paired	FALSE				0.00406373	0.973605	0.973605	chr7:26685240-27733816:.
chr6:19790578:T>C		rs2223361	6	19790809	19790578	T	C	ENSG00000214012	KRT18P38	processed_pseudogene	19612754	19614036	+	176542			rna_seq	GeneMaskLFCScorer(requested_output=RNA_SEQ)	UBERON:0000995 gtex Uterus polyA plus RNA-seq	.	polyA plus RNA-seq	UBERON:0000995	uterus	tissue	adult	gtex	paired	FALSE			Uterus	0.00547028	0.973605	0.973605	chr6:19266290-20314866:.
chr3:49994575:T>G		rs17657664	3	50032008	49994575	T	G	ENSG00000283848	MIR6872	miRNA	50273235	50273297	+	278660			rna_seq	GeneMaskLFCScorer(requested_output=RNA_SEQ)	UBERON:0000995 total RNA-seq	+	total RNA-seq	UBERON:0000995	uterus	tissue	adult	encode	paired	FALSE				0.00492621	0.973605	0.973605	chr3:49470287-50518863:.
chr10:21522558:A>G		rs11012730	10	21811487	21522558	A	G	ENSG00000180592	SKIDA1	protein_coding	21513474	21526368	-	0			rna_seq	GeneMaskLFCScorer(requested_output=RNA_SEQ)	UBERON:0000995 total RNA-seq	-	total RNA-seq	UBERON:0000995	uterus	tissue	adult	encode	paired	FALSE				0.00404549	0.973605	0.973605	chr10:20998270-22046846:.
chr6:29849234:A>C		rs28764567	6	29817011	29849234	A	C	ENSG00000231130	HLA-T	unprocessed_pseudogene	29896653	29897786	+	47419			rna_seq	GeneMaskLFCScorer(requested_output=RNA_SEQ)	UBERON:0000995 total RNA-seq	+	total RNA-seq	UBERON:0000995	uterus	tissue	adult	encode	paired	FALSE				0.00492001	0.973605	0.973605	chr6:29324946-30373522:.
chr17:48342435:T>C		rs1553751	17	46419797	48342435	T	C	ENSG00000207947	MIR152	miRNA	48037160	48037247	-	305188			rna_seq	GeneMaskLFCScorer(requested_output=RNA_SEQ)	UBERON:0000995 total RNA-seq	-	total RNA-seq	UBERON:0000995	uterus	tissue	adult	encode	paired	FALSE				0.00407457	0.973605	0.973605	chr17:47818147-48866723:.
chr1:22025547:T>G		rs2255282	1	22352040	22025547	T	G	ENSG00000289715	ENSG00000289715	protein_coding	21547403	21554002	+	471545			rna_seq	GeneMaskLFCScorer(requested_output=RNA_SEQ)	UBERON:0000995 total RNA-seq	+	total RNA-seq	UBERON:0000995	uterus	tissue	adult	encode	paired	FALSE				0.00491095	0.973605	0.973605	chr1:21501259-22549835:.
chr6:29947917:A>C		rs34591574	6	29915694	29947917	A	C	ENSG00000206341	HLA-H	unprocessed_pseudogene	29887751	29890482	+	57435			rna_seq	GeneMaskActiveScorer(requested_output=RNA_SEQ)	UBERON:0000995 gtex Uterus polyA plus RNA-seq	.	polyA plus RNA-seq	UBERON:0000995	uterus	tissue	adult	gtex	paired	FALSE			Uterus	2.48768	0.973383	0.973383	chr6:29423629-30472205:.
chr10:21942741:A>G		rs2941732	10	22231670	21942741	A	G	ENSG00000168283	BMI1	protein_coding	22321098	22331484	+	378357			rna_seq	GeneMaskActiveScorer(requested_output=RNA_SEQ)	UBERON:0000995 total RNA-seq	+	total RNA-seq	UBERON:0000995	uterus	tissue	adult	encode	paired	FALSE				0.845001	0.973383	0.973383	chr10:21418453-22467029:.
chr10:21956370:A>C		rs2666757	10	22245299	21956370	A	C	ENSG00000168283	BMI1	protein_coding	22321098	22331484	+	364728			rna_seq	GeneMaskActiveScorer(requested_output=RNA_SEQ)	UBERON:0000995 total RNA-seq	+	total RNA-seq	UBERON:0000995	uterus	tissue	adult	encode	paired	FALSE				0.843446	0.973383	0.973383	chr10:21432082-22480658:.
chr2:187468337:A>G		rs4140885	2	188333064	187468337	A	G	ENSG00000064989	CALCRL	protein_coding	187341963	187448460	-	19877			rna_seq	GeneMaskActiveScorer(requested_output=RNA_SEQ)	UBERON:0000995 total RNA-seq	-	total RNA-seq	UBERON:0000995	uterus	tissue	adult	encode	paired	FALSE				0.866187	0.973383	0.973383	chr2:186944049-187992625:.
chr3:49760336:A>G		rs9835157	3	49797769	49760336	A	G	ENSG00000003756	RBM5	protein_coding	50088918	50119021	+	328582			rna_seq	GeneMaskActiveScorer(requested_output=RNA_SEQ)	UBERON:0000995 total RNA-seq	+	total RNA-seq	UBERON:0000995	uterus	tissue	adult	encode	paired	FALSE				0.845031	0.973383	0.973383	chr3:49236048-50284624:.
chr2:187442258:A>C		rs67492154	2	188306985	187442258	A	C	ENSG00000064989	CALCRL	protein_coding	187341963	187448460	-	0			rna_seq	GeneMaskActiveScorer(requested_output=RNA_SEQ)	UBERON:0000995 total RNA-seq	-	total RNA-seq	UBERON:0000995	uterus	tissue	adult	encode	paired	FALSE				0.858172	0.973383	0.973383	chr2:186917970-187966546:.
chr3:50081823:A>T		rs71326915	3	50119256	50081823	A	T	ENSG00000003756	RBM5	protein_coding	50088918	50119021	+	7095			rna_seq	GeneMaskActiveScorer(requested_output=RNA_SEQ)	UBERON:0000995 total RNA-seq	+	total RNA-seq	UBERON:0000995	uterus	tissue	adult	encode	paired	FALSE				0.840166	0.973383	0.973383	chr3:49557535-50606111:.
chr3:50075601:A>G		rs2240327	3	50113034	50075601	A	G	ENSG00000004534	RBM6	protein_coding	49940006	50100045	+	0			rna_seq	GeneMaskActiveScorer(requested_output=RNA_SEQ)	UBERON:0000995 gtex Uterus polyA plus RNA-seq	.	polyA plus RNA-seq	UBERON:0000995	uterus	tissue	adult	gtex	paired	FALSE			Uterus	2.51052	0.973383	0.973383	chr3:49551313-50599889:.
chr3:50075601:A>G		rs2240327	3	50113034	50075601	A	G	ENSG00000003756	RBM5	protein_coding	50088918	50119021	+	13317			rna_seq	GeneMaskActiveScorer(requested_output=RNA_SEQ)	UBERON:0000995 total RNA-seq	+	total RNA-seq	UBERON:0000995	uterus	tissue	adult	encode	paired	FALSE				0.835734	0.973383	0.973383	chr3:49551313-50599889:.
chr7:896719:T>C		rs28362759	7	936356	896719	T	C	ENSG00000164828	SUN1	protein_coding	816614	896435	+	284			rna_seq	GeneMaskActiveScorer(requested_output=RNA_SEQ)	UBERON:0000995 total RNA-seq	+	total RNA-seq	UBERON:0000995	uterus	tissue	adult	encode	paired	FALSE				0.845779	0.973383	0.973383	chr7:372431-1421007:.
chr3:50069786:T>C		rs2624822	3	50107219	50069786	T	C	ENSG00000004534	RBM6	protein_coding	49940006	50100045	+	0			rna_seq	GeneMaskActiveScorer(requested_output=RNA_SEQ)	UBERON:0000995 gtex Uterus polyA plus RNA-seq	.	polyA plus RNA-seq	UBERON:0000995	uterus	tissue	adult	gtex	paired	FALSE			Uterus	2.50502	0.973383	0.973383	chr3:49545498-50594074:.
chr6:34229328:T>C		rs1759627	6	34197105	34229328	T	C	ENSG00000196821	ILRUN	protein_coding	34587287	34696859	-	357959			rna_seq	GeneMaskActiveScorer(requested_output=RNA_SEQ)	UBERON:0000995 total RNA-seq	-	total RNA-seq	UBERON:0000995	uterus	tissue	adult	encode	paired	FALSE				0.879395	0.973383	0.973383	chr6:33705040-34753616:.
chr4:55142310:A>G	KDR/4q12	rs1903068	4	56008477	55142310	A	G	ENSG00000134851	TMEM165	protein_coding	55395956	55453397	+	253646			rna_seq	GeneMaskActiveScorer(requested_output=RNA_SEQ)	UBERON:0000995 total RNA-seq	+	total RNA-seq	UBERON:0000995	uterus	tissue	adult	encode	paired	FALSE				0.833105	0.973383	0.973383	chr4:54618022-55666598:.	56008477	4
chr8:74351041:A>T		rs3739345	8	75263276	74351041	A	T	ENSG00000104343	UBE2W	protein_coding	73780096	73878910	-	472131			rna_seq	GeneMaskActiveScorer(requested_output=RNA_SEQ)	UBERON:0000995 total RNA-seq	-	total RNA-seq	UBERON:0000995	uterus	tissue	adult	encode	paired	FALSE				0.863448	0.973383	0.973383	chr8:73826753-74875329:.
chr3:49892782:T>C		rs6795703	3	49930215	49892782	T	C	ENSG00000004534	RBM6	protein_coding	49940006	50100045	+	47224			rna_seq	GeneMaskActiveScorer(requested_output=RNA_SEQ)	UBERON:0000995 gtex Uterus polyA plus RNA-seq	.	polyA plus RNA-seq	UBERON:0000995	uterus	tissue	adult	gtex	paired	FALSE			Uterus	2.51949	0.973383	0.973383	chr3:49368494-50417070:.
chr3:13676666:A>G		rs4438633	3	13718165	13676666	A	G	ENSG00000268279	ENSG00000268279	protein_coding	14135216	14148252	+	458550			rna_seq	GeneMaskActiveScorer(requested_output=RNA_SEQ)	UBERON:0000995 gtex Uterus polyA plus RNA-seq	.	polyA plus RNA-seq	UBERON:0000995	uterus	tissue	adult	gtex	paired	FALSE			Uterus	2.48833	0.973383	0.973383	chr3:13152378-14200954:.
chr3:50033846:A>C		rs7624030	3	50071279	50033846	A	C	ENSG00000003756	RBM5	protein_coding	50088918	50119021	+	55072			rna_seq	GeneMaskActiveScorer(requested_output=RNA_SEQ)	UBERON:0000995 total RNA-seq	+	total RNA-seq	UBERON:0000995	uterus	tissue	adult	encode	paired	FALSE				0.841057	0.973383	0.973383	chr3:49509558-50558134:.
chr22:40146684:T>C		rs4820397	22	40542688	40146684	T	C	ENSG00000284431	ENSG00000284431	protein_coding	40346528	40410054	+	199844			rna_seq	GeneMaskActiveScorer(requested_output=RNA_SEQ)	UBERON:0000995 total RNA-seq	+	total RNA-seq	UBERON:0000995	uterus	tissue	adult	encode	paired	FALSE				0.838897	0.973383	0.973383	chr22:39622396-40670972:.
chr3:49902070:T>C		rs3733134	3	49939503	49902070	T	C	ENSG00000004534	RBM6	protein_coding	49940006	50100045	+	37936			rna_seq	GeneMaskActiveScorer(requested_output=RNA_SEQ)	UBERON:0000995 gtex Uterus polyA plus RNA-seq	.	polyA plus RNA-seq	UBERON:0000995	uterus	tissue	adult	gtex	paired	FALSE			Uterus	2.47764	0.973383	0.973383	chr3:49377782-50426358:.
chr3:49902070:T>C		rs3733134	3	49939503	49902070	T	C	ENSG00000003756	RBM5	protein_coding	50088918	50119021	+	186848			rna_seq	GeneMaskActiveScorer(requested_output=RNA_SEQ)	UBERON:0000995 total RNA-seq	+	total RNA-seq	UBERON:0000995	uterus	tissue	adult	encode	paired	FALSE				0.843315	0.973383	0.973383	chr3:49377782-50426358:.
chr3:49810209:A>G		rs1799844	3	49847642	49810209	A	G	ENSG00000004534	RBM6	protein_coding	49940006	50100045	+	129797			rna_seq	GeneMaskActiveScorer(requested_output=RNA_SEQ)	UBERON:0000995 gtex Uterus polyA plus RNA-seq	.	polyA plus RNA-seq	UBERON:0000995	uterus	tissue	adult	gtex	paired	FALSE			Uterus	2.48029	0.973383	0.973383	chr3:49285921-50334497:.
chr1:171946041:T>C		rs10914053	1	171915181	171946041	T	C	ENSG00000034971	MYOC	protein_coding	171635416	171652688	-	293353			rna_seq	GeneMaskActiveScorer(requested_output=RNA_SEQ)	UBERON:0000995 total RNA-seq	-	total RNA-seq	UBERON:0000995	uterus	tissue	adult	encode	paired	FALSE				0.864009	0.973383	0.973383	chr1:171421753-172470329:.
chrX:71043934:T>C		rs3125947	X	70263784	71043934	T	C	ENSG00000147140	NONO	protein_coding	71254813	71301522	+	210879			rna_seq	GeneMaskActiveScorer(requested_output=RNA_SEQ)	UBERON:0000995 total RNA-seq	+	total RNA-seq	UBERON:0000995	uterus	tissue	adult	encode	paired	FALSE				0.835985	0.973383	0.973383	chrX:70519646-71568222:.
chr3:50160982:T>C		rs2624841	3	50198415	50160982	T	C	ENSG00000004534	RBM6	protein_coding	49940006	50100045	+	60937			rna_seq	GeneMaskActiveScorer(requested_output=RNA_SEQ)	UBERON:0000995 gtex Uterus polyA plus RNA-seq	.	polyA plus RNA-seq	UBERON:0000995	uterus	tissue	adult	gtex	paired	FALSE			Uterus	2.5124	0.973383	0.973383	chr3:49636694-50685270:.
chr6:29947661:T>C		rs72845121	6	29915438	29947661	T	C	ENSG00000206341	HLA-H	unprocessed_pseudogene	29887751	29890482	+	57179			rna_seq	GeneMaskActiveScorer(requested_output=RNA_SEQ)	UBERON:0000995 gtex Uterus polyA plus RNA-seq	.	polyA plus RNA-seq	UBERON:0000995	uterus	tissue	adult	gtex	paired	FALSE			Uterus	2.48321	0.973383	0.973383	chr6:29423373-30471949:.
chr3:50005908:A>T		rs12634780	3	50043341	50005908	A	T	ENSG00000004534	RBM6	protein_coding	49940006	50100045	+	0			rna_seq	GeneMaskActiveScorer(requested_output=RNA_SEQ)	UBERON:0000995 gtex Uterus polyA plus RNA-seq	.	polyA plus RNA-seq	UBERON:0000995	uterus	tissue	adult	gtex	paired	FALSE			Uterus	2.48101	0.973383	0.973383	chr3:49481620-50530196:.
chr3:50181446:T>C		rs9858297	3	50218879	50181446	T	C	ENSG00000003756	RBM5	protein_coding	50088918	50119021	+	62425			rna_seq	GeneMaskActiveScorer(requested_output=RNA_SEQ)	UBERON:0000995 total RNA-seq	+	total RNA-seq	UBERON:0000995	uterus	tissue	adult	encode	paired	FALSE				0.836403	0.973383	0.973383	chr3:49657158-50705734:.
chr7:864942:T>C		rs7808546	7	904579	864942	T	C	ENSG00000164828	SUN1	protein_coding	816614	896435	+	0			rna_seq	GeneMaskActiveScorer(requested_output=RNA_SEQ)	UBERON:0000995 total RNA-seq	+	total RNA-seq	UBERON:0000995	uterus	tissue	adult	encode	paired	FALSE				0.837057	0.973383	0.973383	chr7:340654-1389230:.
chr6:31358515:A>G		rs9405085	6	31326292	31358515	A	G	ENSG00000204435	CSNK2B	protein_coding	31665226	31670343	+	306711			rna_seq	GeneMaskActiveScorer(requested_output=RNA_SEQ)	UBERON:0000995 gtex Uterus polyA plus RNA-seq	.	polyA plus RNA-seq	UBERON:0000995	uterus	tissue	adult	gtex	paired	FALSE			Uterus	2.4919	0.973383	0.973383	chr6:30834227-31882803:.
chr3:50119262:A>G		rs2624829	3	50156695	50119262	A	G	ENSG00000003756	RBM5	protein_coding	50088918	50119021	+	241			rna_seq	GeneMaskActiveScorer(requested_output=RNA_SEQ)	UBERON:0000995 total RNA-seq	+	total RNA-seq	UBERON:0000995	uterus	tissue	adult	encode	paired	FALSE				0.844705	0.973383	0.973383	chr3:49594974-50643550:.
chr3:49874016:C>G		rs34654589	3	49911449	49874016	C	G	ENSG00000003756	RBM5	protein_coding	50088918	50119021	+	214902			rna_seq	GeneMaskActiveScorer(requested_output=RNA_SEQ)	UBERON:0000995 total RNA-seq	+	total RNA-seq	UBERON:0000995	uterus	tissue	adult	encode	paired	FALSE				0.84478	0.973383	0.973383	chr3:49349728-50398304:.
chr3:49874016:C>G		rs34654589	3	49911449	49874016	C	G	ENSG00000004534	RBM6	protein_coding	49940006	50100045	+	65990			rna_seq	GeneMaskActiveScorer(requested_output=RNA_SEQ)	UBERON:0000995 gtex Uterus polyA plus RNA-seq	.	polyA plus RNA-seq	UBERON:0000995	uterus	tissue	adult	gtex	paired	FALSE			Uterus	2.52692	0.973383	0.973383	chr3:49349728-50398304:.
chr22:40086748:A>G		rs7290587	22	40482752	40086748	A	G	ENSG00000284431	ENSG00000284431	protein_coding	40346528	40410054	+	259780			rna_seq	GeneMaskActiveScorer(requested_output=RNA_SEQ)	UBERON:0000995 total RNA-seq	+	total RNA-seq	UBERON:0000995	uterus	tissue	adult	encode	paired	FALSE				0.846417	0.973383	0.973383	chr22:39562460-40611036:.
chr11:32329881:T>C		rs7106353	11	32351427	32329881	T	C	ENSG00000049449	RCN1	protein_coding	32091073	32105722	+	224159			rna_seq	GeneMaskActiveScorer(requested_output=RNA_SEQ)	UBERON:0000995 total RNA-seq	+	total RNA-seq	UBERON:0000995	uterus	tissue	adult	encode	paired	FALSE				0.839968	0.973383	0.973383	chr11:31805593-32854169:.
chr3:49609236:A>G		rs11721148	3	49646669	49609236	A	G	ENSG00000003756	RBM5	protein_coding	50088918	50119021	+	479682			rna_seq	GeneMaskActiveScorer(requested_output=RNA_SEQ)	UBERON:0000995 total RNA-seq	+	total RNA-seq	UBERON:0000995	uterus	tissue	adult	encode	paired	FALSE				0.846347	0.973383	0.973383	chr3:49084948-50133524:.
chr2:187247309:A>G		rs2049693	2	188112036	187247309	A	G	ENSG00000064989	CALCRL	protein_coding	187341963	187448460	-	94654			rna_seq	GeneMaskActiveScorer(requested_output=RNA_SEQ)	UBERON:0000995 total RNA-seq	-	total RNA-seq	UBERON:0000995	uterus	tissue	adult	encode	paired	FALSE				0.875084	0.973383	0.973383	chr2:186723021-187771597:.
chr3:49869678:A>C		rs6446187	3	49907111	49869678	A	C	ENSG00000004534	RBM6	protein_coding	49940006	50100045	+	70328			rna_seq	GeneMaskActiveScorer(requested_output=RNA_SEQ)	UBERON:0000995 gtex Uterus polyA plus RNA-seq	.	polyA plus RNA-seq	UBERON:0000995	uterus	tissue	adult	gtex	paired	FALSE			Uterus	2.49025	0.973383	0.973383	chr3:49345390-50393966:.
chr2:26989728:A>G		rs4665366	2	27212596	26989728	A	G	ENSG00000115216	NRBP1	protein_coding	27427789	27442259	+	438061			rna_seq	GeneMaskActiveScorer(requested_output=RNA_SEQ)	UBERON:0000995 gtex Uterus polyA plus RNA-seq	.	polyA plus RNA-seq	UBERON:0000995	uterus	tissue	adult	gtex	paired	FALSE			Uterus	2.50748	0.973383	0.973383	chr2:26465440-27514016:.
chr3:49380463:A>T		rs9854297	3	49417896	49380463	A	T	ENSG00000185909	KLHDC8B	protein_coding	49171597	49176486	+	203977			rna_seq	GeneMaskActiveScorer(requested_output=RNA_SEQ)	UBERON:0000995 total RNA-seq	+	total RNA-seq	UBERON:0000995	uterus	tissue	adult	encode	paired	FALSE				0.832498	0.973383	0.973383	chr3:48856175-49904751:.
chr4:55163897:T>C		rs6554238	4	56030064	55163897	T	C	ENSG00000134851	TMEM165	protein_coding	55395956	55453397	+	232059			rna_seq	GeneMaskActiveScorer(requested_output=RNA_SEQ)	UBERON:0000995 total RNA-seq	+	total RNA-seq	UBERON:0000995	uterus	tissue	adult	encode	paired	FALSE				0.846359	0.973383	0.973383	chr4:54639609-55688185:.
chrX:71136092:C>G		rs4844284	X	70355942	71136092	C	G	ENSG00000147140	NONO	protein_coding	71254813	71301522	+	118721			rna_seq	GeneMaskActiveScorer(requested_output=RNA_SEQ)	UBERON:0000995 total RNA-seq	+	total RNA-seq	UBERON:0000995	uterus	tissue	adult	encode	paired	FALSE				0.832968	0.973383	0.973383	chrX:70611804-71660380:.
chr3:50136592:T>C		rs2189691	3	50174025	50136592	T	C	ENSG00000003756	RBM5	protein_coding	50088918	50119021	+	17571			rna_seq	GeneMaskActiveScorer(requested_output=RNA_SEQ)	UBERON:0000995 total RNA-seq	+	total RNA-seq	UBERON:0000995	uterus	tissue	adult	encode	paired	FALSE				0.839351	0.973383	0.973383	chr3:49612304-50660880:.
chr3:50136592:T>C		rs2189691	3	50174025	50136592	T	C	ENSG00000004534	RBM6	protein_coding	49940006	50100045	+	36547			rna_seq	GeneMaskActiveScorer(requested_output=RNA_SEQ)	UBERON:0000995 gtex Uterus polyA plus RNA-seq	.	polyA plus RNA-seq	UBERON:0000995	uterus	tissue	adult	gtex	paired	FALSE			Uterus	2.49759	0.973383	0.973383	chr3:49612304-50660880:.
chr12:121021637:C>G		rs7300883	12	121459440	121021637	C	G	ENSG00000288623	ENSG00000288623	protein_coding	120534696	120534957	+	486680			rna_seq	GeneMaskActiveScorer(requested_output=RNA_SEQ)	UBERON:0000995 total RNA-seq	+	total RNA-seq	UBERON:0000995	uterus	tissue	adult	encode	paired	FALSE				0.83471	0.973383	0.973383	chr12:120497349-121545925:.
chr3:49615945:A>G		rs4855849	3	49653378	49615945	A	G	ENSG00000185909	KLHDC8B	protein_coding	49171597	49176486	+	439459			rna_seq	GeneMaskActiveScorer(requested_output=RNA_SEQ)	UBERON:0000995 total RNA-seq	+	total RNA-seq	UBERON:0000995	uterus	tissue	adult	encode	paired	FALSE				0.834388	0.973383	0.973383	chr3:49091657-50140233:.
chr3:49934081:A>C		rs7613875	3	49971514	49934081	A	C	ENSG00000004534	RBM6	protein_coding	49940006	50100045	+	5925			rna_seq	GeneMaskActiveScorer(requested_output=RNA_SEQ)	UBERON:0000995 gtex Uterus polyA plus RNA-seq	.	polyA plus RNA-seq	UBERON:0000995	uterus	tissue	adult	gtex	paired	FALSE			Uterus	2.5068	0.973383	0.973383	chr3:49409793-50458369:.
chrX:70790769:A>T		rs5936984	X	70010619	70790769	A	T	ENSG00000147140	NONO	protein_coding	71254813	71301522	+	464044			rna_seq	GeneMaskActiveScorer(requested_output=RNA_SEQ)	UBERON:0000995 total RNA-seq	+	total RNA-seq	UBERON:0000995	uterus	tissue	adult	encode	paired	FALSE				0.844747	0.973383	0.973383	chrX:70266481-71315057:.
chr3:49766857:T>C		rs6804970	3	49804290	49766857	T	C	ENSG00000003756	RBM5	protein_coding	50088918	50119021	+	322061			rna_seq	GeneMaskActiveScorer(requested_output=RNA_SEQ)	UBERON:0000995 total RNA-seq	+	total RNA-seq	UBERON:0000995	uterus	tissue	adult	encode	paired	FALSE				0.834177	0.973383	0.973383	chr3:49242569-50291145:.
chr3:49988596:A>C		rs34080578	3	50026029	49988596	A	C	ENSG00000004534	RBM6	protein_coding	49940006	50100045	+	0			rna_seq	GeneMaskActiveScorer(requested_output=RNA_SEQ)	UBERON:0000995 gtex Uterus polyA plus RNA-seq	.	polyA plus RNA-seq	UBERON:0000995	uterus	tissue	adult	gtex	paired	FALSE			Uterus	2.48803	0.973383	0.973383	chr3:49464308-50512884:.
chr2:187460930:A>T		rs36110670	2	188325657	187460930	A	T	ENSG00000064989	CALCRL	protein_coding	187341963	187448460	-	12470			rna_seq	GeneMaskActiveScorer(requested_output=RNA_SEQ)	UBERON:0000995 total RNA-seq	-	total RNA-seq	UBERON:0000995	uterus	tissue	adult	encode	paired	FALSE				0.862416	0.973383	0.973383	chr2:186936642-187985218:.
chr2:187404958:A>G		rs2349315	2	188269685	187404958	A	G	ENSG00000064989	CALCRL	protein_coding	187341963	187448460	-	0			rna_seq	GeneMaskActiveScorer(requested_output=RNA_SEQ)	UBERON:0000995 total RNA-seq	-	total RNA-seq	UBERON:0000995	uterus	tissue	adult	encode	paired	FALSE				0.864625	0.973383	0.973383	chr2:186880670-187929246:.
chr3:49961653:A>G		rs62262114	3	49999086	49961653	A	G	ENSG00000004534	RBM6	protein_coding	49940006	50100045	+	0			rna_seq	GeneMaskActiveScorer(requested_output=RNA_SEQ)	UBERON:0000995 gtex Uterus polyA plus RNA-seq	.	polyA plus RNA-seq	UBERON:0000995	uterus	tissue	adult	gtex	paired	FALSE			Uterus	2.48566	0.973383	0.973383	chr3:49437365-50485941:.
chr3:49974107:T>C		rs11130229	3	50011540	49974107	T	C	ENSG00000004534	RBM6	protein_coding	49940006	50100045	+	0			rna_seq	GeneMaskActiveScorer(requested_output=RNA_SEQ)	UBERON:0000995 gtex Uterus polyA plus RNA-seq	.	polyA plus RNA-seq	UBERON:0000995	uterus	tissue	adult	gtex	paired	FALSE			Uterus	2.52863	0.973383	0.973383	chr3:49449819-50498395:.
chr8:74359392:T>C		rs10096726	8	75271627	74359392	T	C	ENSG00000258677	ENSG00000258677	protein_coding	73688690	73878854	-	480538			rna_seq	GeneMaskActiveScorer(requested_output=RNA_SEQ)	UBERON:0000995 total RNA-seq	-	total RNA-seq	UBERON:0000995	uterus	tissue	adult	encode	paired	FALSE				0.857962	0.973383	0.973383	chr8:73835104-74883680:.
chr6:34268007:C>G		rs114260726	6	34235784	34268007	C	G	ENSG00000196821	ILRUN	protein_coding	34587287	34696859	-	319280			rna_seq	GeneMaskActiveScorer(requested_output=RNA_SEQ)	UBERON:0000995 total RNA-seq	-	total RNA-seq	UBERON:0000995	uterus	tissue	adult	encode	paired	FALSE				0.872702	0.973383	0.973383	chr6:33743719-34792295:.
chr2:187228944:A>G		rs62172510	2	188093671	187228944	A	G	ENSG00000064989	CALCRL	protein_coding	187341963	187448460	-	113019			rna_seq	GeneMaskActiveScorer(requested_output=RNA_SEQ)	UBERON:0000995 total RNA-seq	-	total RNA-seq	UBERON:0000995	uterus	tissue	adult	encode	paired	FALSE				0.872531	0.973383	0.973383	chr2:186704656-187753232:.
chr3:49873722:A>G		rs55692411	3	49911155	49873722	A	G	ENSG00000004534	RBM6	protein_coding	49940006	50100045	+	66284			rna_seq	GeneMaskActiveScorer(requested_output=RNA_SEQ)	UBERON:0000995 gtex Uterus polyA plus RNA-seq	.	polyA plus RNA-seq	UBERON:0000995	uterus	tissue	adult	gtex	paired	FALSE			Uterus	2.5085	0.973383	0.973383	chr3:49349434-50398010:.
chr2:187326324:T>C		rs840580	2	188191051	187326324	T	C	ENSG00000064989	CALCRL	protein_coding	187341963	187448460	-	15639			rna_seq	GeneMaskActiveScorer(requested_output=RNA_SEQ)	UBERON:0000995 total RNA-seq	-	total RNA-seq	UBERON:0000995	uterus	tissue	adult	encode	paired	FALSE				0.866922	0.973383	0.973383	chr2:186802036-187850612:.
chr6:152271966:T>C		rs76190980	6	152593101	152271966	T	C	ENSG00000120279	MYCT1	protein_coding	152697896	152724569	+	425930			rna_seq	GeneMaskActiveScorer(requested_output=RNA_SEQ)	UBERON:0000995 total RNA-seq	+	total RNA-seq	UBERON:0000995	uterus	tissue	adult	encode	paired	FALSE				0.841692	0.973383	0.973383	chr6:151747678-152796254:.
chr6:151505114:T>C		rs7740302	6	151826249	151505114	T	C	ENSG00000219747	RPL32P16	processed_pseudogene	151099528	151099933	+	405181			rna_seq	GeneMaskActiveScorer(requested_output=RNA_SEQ)	UBERON:0000995 gtex Uterus polyA plus RNA-seq	.	polyA plus RNA-seq	UBERON:0000995	uterus	tissue	adult	gtex	paired	FALSE			Uterus	2.51039	0.973383	0.973383	chr6:150980826-152029402:.
chr6:152277329:A>G		rs117866066	6	152598464	152277329	A	G	ENSG00000120279	MYCT1	protein_coding	152697896	152724569	+	420567			rna_seq	GeneMaskActiveScorer(requested_output=RNA_SEQ)	UBERON:0000995 total RNA-seq	+	total RNA-seq	UBERON:0000995	uterus	tissue	adult	encode	paired	FALSE				0.836117	0.973383	0.973383	chr6:151753041-152801617:.
chr2:187488936:T>G		rs8176501	2	188353663	187488936	T	G	ENSG00000064989	CALCRL	protein_coding	187341963	187448460	-	40476			rna_seq	GeneMaskActiveScorer(requested_output=RNA_SEQ)	UBERON:0000995 total RNA-seq	-	total RNA-seq	UBERON:0000995	uterus	tissue	adult	encode	paired	FALSE				0.871307	0.973383	0.973383	chr2:186964648-188013224:.
chr3:49702074:C>G		rs1491985	3	49739507	49702074	C	G	ENSG00000004534	RBM6	protein_coding	49940006	50100045	+	237932			rna_seq	GeneMaskActiveScorer(requested_output=RNA_SEQ)	UBERON:0000995 gtex Uterus polyA plus RNA-seq	.	polyA plus RNA-seq	UBERON:0000995	uterus	tissue	adult	gtex	paired	FALSE			Uterus	2.51356	0.973383	0.973383	chr3:49177786-50226362:.
chr1:22237000:A>G		rs2807326	1	22563493	22237000	A	G	ENSG00000090686	USP48	protein_coding	21678297	21783606	-	453394			rna_seq	GeneMaskActiveScorer(requested_output=RNA_SEQ)	UBERON:0000995 total RNA-seq	-	total RNA-seq	UBERON:0000995	uterus	tissue	adult	encode	paired	FALSE				0.869169	0.973383	0.973383	chr1:21712712-22761288:.
chr6:29883077:A>C		rs113071675	6	29850854	29883077	A	C	ENSG00000235238	SUMO2P1	processed_pseudogene	29636059	29636343	-	246734			rna_seq	GeneMaskActiveScorer(requested_output=RNA_SEQ)	UBERON:0000995 gtex Uterus polyA plus RNA-seq	.	polyA plus RNA-seq	UBERON:0000995	uterus	tissue	adult	gtex	paired	FALSE			Uterus	2.51348	0.973383	0.973383	chr6:29358789-30407365:.
chr3:49883138:T>C		rs9843653	3	49920571	49883138	T	C	ENSG00000004534	RBM6	protein_coding	49940006	50100045	+	56868			rna_seq	GeneMaskActiveScorer(requested_output=RNA_SEQ)	UBERON:0000995 gtex Uterus polyA plus RNA-seq	.	polyA plus RNA-seq	UBERON:0000995	uterus	tissue	adult	gtex	paired	FALSE			Uterus	2.49459	0.973383	0.973383	chr3:49358850-50407426:.
chr2:112790877:C>G		rs7583261	2	113548454	112790877	C	G	ENSG00000231747	ENSG00000231747	processed_pseudogene	112621808	112622167	-	168710			rna_seq	GeneMaskActiveScorer(requested_output=RNA_SEQ)	UBERON:0000995 gtex Uterus polyA plus RNA-seq	.	polyA plus RNA-seq	UBERON:0000995	uterus	tissue	adult	gtex	paired	FALSE			Uterus	2.52519	0.973383	0.973383	chr2:112266589-113315165:.
chr1:22234573:T>C		rs35502211	1	22561066	22234573	T	C	ENSG00000090686	USP48	protein_coding	21678297	21783606	-	450967			rna_seq	GeneMaskActiveScorer(requested_output=RNA_SEQ)	UBERON:0000995 total RNA-seq	-	total RNA-seq	UBERON:0000995	uterus	tissue	adult	encode	paired	FALSE				0.877674	0.973383	0.973383	chr1:21710285-22758861:.
chr2:187302130:T>C		rs1728678	2	188166857	187302130	T	C	ENSG00000064989	CALCRL	protein_coding	187341963	187448460	-	39833			rna_seq	GeneMaskActiveScorer(requested_output=RNA_SEQ)	UBERON:0000995 total RNA-seq	-	total RNA-seq	UBERON:0000995	uterus	tissue	adult	encode	paired	FALSE				0.867474	0.973383	0.973383	chr2:186777842-187826418:.
chrX:71088068:A>T		rs12843269	X	70307918	71088068	A	T	ENSG00000147140	NONO	protein_coding	71254813	71301522	+	166745			rna_seq	GeneMaskActiveScorer(requested_output=RNA_SEQ)	UBERON:0000995 total RNA-seq	+	total RNA-seq	UBERON:0000995	uterus	tissue	adult	encode	paired	FALSE				0.835109	0.973383	0.973383	chrX:70563780-71612356:.
chr3:49615945:A>G		rs4855849	3	49653378	49615945	A	G	ENSG00000004534	RBM6	protein_coding	49940006	50100045	+	324061			rna_seq	GeneMaskActiveScorer(requested_output=RNA_SEQ)	UBERON:0000995 gtex Uterus polyA plus RNA-seq	.	polyA plus RNA-seq	UBERON:0000995	uterus	tissue	adult	gtex	paired	FALSE			Uterus	2.49232	0.973383	0.973383	chr3:49091657-50140233:.
chr3:50107518:T>C		rs1061474	3	50144951	50107518	T	C	ENSG00000003756	RBM5	protein_coding	50088918	50119021	+	0			rna_seq	GeneMaskActiveScorer(requested_output=RNA_SEQ)	UBERON:0000995 total RNA-seq	+	total RNA-seq	UBERON:0000995	uterus	tissue	adult	encode	paired	FALSE				0.843362	0.973383	0.973383	chr3:49583230-50631806:.
chr3:49987725:A>G		rs146958887	3	50025158	49987725	A	G	ENSG00000003756	RBM5	protein_coding	50088918	50119021	+	101193			rna_seq	GeneMaskActiveScorer(requested_output=RNA_SEQ)	UBERON:0000995 total RNA-seq	+	total RNA-seq	UBERON:0000995	uterus	tissue	adult	encode	paired	FALSE				0.833964	0.973383	0.973383	chr3:49463437-50512013:.
chr3:49987725:A>G		rs146958887	3	50025158	49987725	A	G	ENSG00000004534	RBM6	protein_coding	49940006	50100045	+	0			rna_seq	GeneMaskActiveScorer(requested_output=RNA_SEQ)	UBERON:0000995 gtex Uterus polyA plus RNA-seq	.	polyA plus RNA-seq	UBERON:0000995	uterus	tissue	adult	gtex	paired	FALSE			Uterus	2.52822	0.973383	0.973383	chr3:49463437-50512013:.
chr3:50025445:A>G		rs13071931	3	50062878	50025445	A	G	ENSG00000004534	RBM6	protein_coding	49940006	50100045	+	0			rna_seq	GeneMaskActiveScorer(requested_output=RNA_SEQ)	UBERON:0000995 gtex Uterus polyA plus RNA-seq	.	polyA plus RNA-seq	UBERON:0000995	uterus	tissue	adult	gtex	paired	FALSE			Uterus	2.49249	0.973383	0.973383	chr3:49501157-50549733:.
chr3:50150357:T>G		rs2526397	3	50187790	50150357	T	G	ENSG00000004534	RBM6	protein_coding	49940006	50100045	+	50312			rna_seq	GeneMaskActiveScorer(requested_output=RNA_SEQ)	UBERON:0000995 gtex Uterus polyA plus RNA-seq	.	polyA plus RNA-seq	UBERON:0000995	uterus	tissue	adult	gtex	paired	FALSE			Uterus	2.49303	0.973383	0.973383	chr3:49626069-50674645:.
chr3:49862362:A>G		rs3796386	3	49899795	49862362	A	G	ENSG00000004534	RBM6	protein_coding	49940006	50100045	+	77644			rna_seq	GeneMaskActiveScorer(requested_output=RNA_SEQ)	UBERON:0000995 gtex Uterus polyA plus RNA-seq	.	polyA plus RNA-seq	UBERON:0000995	uterus	tissue	adult	gtex	paired	FALSE			Uterus	2.51924	0.973383	0.973383	chr3:49338074-50386650:.
chr3:49848886:T>G		rs77941694	3	49886319	49848886	T	G	ENSG00000003756	RBM5	protein_coding	50088918	50119021	+	240032			rna_seq	GeneMaskActiveScorer(requested_output=RNA_SEQ)	UBERON:0000995 total RNA-seq	+	total RNA-seq	UBERON:0000995	uterus	tissue	adult	encode	paired	FALSE				0.844076	0.973383	0.973383	chr3:49324598-50373174:.
chr3:49848886:T>G		rs77941694	3	49886319	49848886	T	G	ENSG00000004534	RBM6	protein_coding	49940006	50100045	+	91120			rna_seq	GeneMaskActiveScorer(requested_output=RNA_SEQ)	UBERON:0000995 gtex Uterus polyA plus RNA-seq	.	polyA plus RNA-seq	UBERON:0000995	uterus	tissue	adult	gtex	paired	FALSE			Uterus	2.49402	0.973383	0.973383	chr3:49324598-50373174:.
chr6:34270199:C>G		rs56274948	6	34237976	34270199	C	G	ENSG00000196821	ILRUN	protein_coding	34587287	34696859	-	317088			rna_seq	GeneMaskActiveScorer(requested_output=RNA_SEQ)	UBERON:0000995 total RNA-seq	-	total RNA-seq	UBERON:0000995	uterus	tissue	adult	encode	paired	FALSE				0.859017	0.973383	0.973383	chr6:33745911-34794487:.
chr6:34258154:T>C		rs2483211	6	34225931	34258154	T	C	ENSG00000196821	ILRUN	protein_coding	34587287	34696859	-	329133			rna_seq	GeneMaskActiveScorer(requested_output=RNA_SEQ)	UBERON:0000995 total RNA-seq	-	total RNA-seq	UBERON:0000995	uterus	tissue	adult	encode	paired	FALSE				0.878294	0.973383	0.973383	chr6:33733866-34782442:.
chr3:50088563:A>G		rs2526754	3	50125996	50088563	A	G	ENSG00000003756	RBM5	protein_coding	50088918	50119021	+	355			rna_seq	GeneMaskActiveScorer(requested_output=RNA_SEQ)	UBERON:0000995 total RNA-seq	+	total RNA-seq	UBERON:0000995	uterus	tissue	adult	encode	paired	FALSE				0.846584	0.973383	0.973383	chr3:49564275-50612851:.
chr3:50088563:A>G		rs2526754	3	50125996	50088563	A	G	ENSG00000004534	RBM6	protein_coding	49940006	50100045	+	0			rna_seq	GeneMaskActiveScorer(requested_output=RNA_SEQ)	UBERON:0000995 gtex Uterus polyA plus RNA-seq	.	polyA plus RNA-seq	UBERON:0000995	uterus	tissue	adult	gtex	paired	FALSE			Uterus	2.48535	0.973383	0.973383	chr3:49564275-50612851:.
chr3:49960849:T>C		rs2883057	3	49998282	49960849	T	C	ENSG00000004534	RBM6	protein_coding	49940006	50100045	+	0			rna_seq	GeneMaskActiveScorer(requested_output=RNA_SEQ)	UBERON:0000995 gtex Uterus polyA plus RNA-seq	.	polyA plus RNA-seq	UBERON:0000995	uterus	tissue	adult	gtex	paired	FALSE			Uterus	2.4926	0.973383	0.973383	chr3:49436561-50485137:.
chr2:187445578:A>G		rs1912848	2	188310305	187445578	A	G	ENSG00000064989	CALCRL	protein_coding	187341963	187448460	-	0			rna_seq	GeneMaskActiveScorer(requested_output=RNA_SEQ)	UBERON:0000995 total RNA-seq	-	total RNA-seq	UBERON:0000995	uterus	tissue	adult	encode	paired	FALSE				0.865565	0.973383	0.973383	chr2:186921290-187969866:.
chr6:152289837:A>G		rs13211170	6	152610972	152289837	A	G	ENSG00000120279	MYCT1	protein_coding	152697896	152724569	+	408059			rna_seq	GeneMaskActiveScorer(requested_output=RNA_SEQ)	UBERON:0000995 total RNA-seq	+	total RNA-seq	UBERON:0000995	uterus	tissue	adult	encode	paired	FALSE				0.84389	0.973383	0.973383	chr6:151765549-152814125:.
chr3:49652766:A>G		rs4855885	3	49690199	49652766	A	G	ENSG00000004534	RBM6	protein_coding	49940006	50100045	+	287240			rna_seq	GeneMaskActiveScorer(requested_output=RNA_SEQ)	UBERON:0000995 gtex Uterus polyA plus RNA-seq	.	polyA plus RNA-seq	UBERON:0000995	uterus	tissue	adult	gtex	paired	FALSE			Uterus	2.50779	0.973383	0.973383	chr3:49128478-50177054:.
chr3:49940636:T>C		rs6772095	3	49978069	49940636	T	C	ENSG00000004534	RBM6	protein_coding	49940006	50100045	+	0			rna_seq	GeneMaskActiveScorer(requested_output=RNA_SEQ)	UBERON:0000995 gtex Uterus polyA plus RNA-seq	.	polyA plus RNA-seq	UBERON:0000995	uterus	tissue	adult	gtex	paired	FALSE			Uterus	2.52365	0.973383	0.973383	chr3:49416348-50464924:.
chr7:23536510:A>T		rs10255504	7	23576129	23536510	A	T	ENSG00000136235	GPNMB	protein_coding	23235966	23275108	+	261402			rna_seq	GeneMaskActiveScorer(requested_output=RNA_SEQ)	UBERON:0000995 total RNA-seq	+	total RNA-seq	UBERON:0000995	uterus	tissue	adult	encode	paired	FALSE				0.833566	0.973383	0.973383	chr7:23012222-24060798:.
chr2:187535837:A>C		rs36092110	2	188400564	187535837	A	C	ENSG00000064989	CALCRL	protein_coding	187341963	187448460	-	87377			rna_seq	GeneMaskActiveScorer(requested_output=RNA_SEQ)	UBERON:0000995 total RNA-seq	-	total RNA-seq	UBERON:0000995	uterus	tissue	adult	encode	paired	FALSE				0.873894	0.973383	0.973383	chr2:187011549-188060125:.
chr1:22236660:A>G		rs2807325	1	22563153	22236660	A	G	ENSG00000090686	USP48	protein_coding	21678297	21783606	-	453054			rna_seq	GeneMaskActiveScorer(requested_output=RNA_SEQ)	UBERON:0000995 total RNA-seq	-	total RNA-seq	UBERON:0000995	uterus	tissue	adult	encode	paired	FALSE				0.861304	0.973383	0.973383	chr1:21712372-22760948:.
chr12:57015455:A>G		rs17119330	12	57409239	57015455	A	G	ENSG00000285133	ENSG00000285133	protein_coding	57517711	57520480	-	502256			rna_seq	GeneMaskActiveScorer(requested_output=RNA_SEQ)	UBERON:0000995 total RNA-seq	-	total RNA-seq	UBERON:0000995	uterus	tissue	adult	encode	paired	FALSE				0.864844	0.973383	0.973383	chr12:56491167-57539743:.
chr3:49648159:A>G		rs1078341	3	49685592	49648159	A	G	ENSG00000185909	KLHDC8B	protein_coding	49171597	49176486	+	471673			rna_seq	GeneMaskActiveScorer(requested_output=RNA_SEQ)	UBERON:0000995 total RNA-seq	+	total RNA-seq	UBERON:0000995	uterus	tissue	adult	encode	paired	FALSE				0.844657	0.973383	0.973383	chr3:49123871-50172447:.
chr7:902766:C>G		rs5024793	7	942403	902766	C	G	ENSG00000164828	SUN1	protein_coding	816614	896435	+	6331			rna_seq	GeneMaskActiveScorer(requested_output=RNA_SEQ)	UBERON:0000995 total RNA-seq	+	total RNA-seq	UBERON:0000995	uterus	tissue	adult	encode	paired	FALSE				0.841451	0.973383	0.973383	chr7:378478-1427054:.
chr7:27175422:T>C		rs6949451	7	27215041	27175422	T	C	ENSG00000106049	HIBADH	protein_coding	27525441	27662883	-	350019			rna_seq	GeneMaskActiveScorer(requested_output=RNA_SEQ)	UBERON:0000995 total RNA-seq	-	total RNA-seq	UBERON:0000995	uterus	tissue	adult	encode	paired	FALSE				0.868252	0.973383	0.973383	chr7:26651134-27699710:.
chr3:49777516:T>C		rs62260663	3	49814949	49777516	T	C	ENSG00000004534	RBM6	protein_coding	49940006	50100045	+	162490			rna_seq	GeneMaskActiveScorer(requested_output=RNA_SEQ)	UBERON:0000995 gtex Uterus polyA plus RNA-seq	.	polyA plus RNA-seq	UBERON:0000995	uterus	tissue	adult	gtex	paired	FALSE			Uterus	2.48354	0.973383	0.973383	chr3:49253228-50301804:.
chr2:27014746:A>G		rs1465881	2	27237614	27014746	A	G	ENSG00000115216	NRBP1	protein_coding	27427789	27442259	+	413043			rna_seq	GeneMaskActiveScorer(requested_output=RNA_SEQ)	UBERON:0000995 gtex Uterus polyA plus RNA-seq	.	polyA plus RNA-seq	UBERON:0000995	uterus	tissue	adult	gtex	paired	FALSE			Uterus	2.49837	0.973383	0.973383	chr2:26490458-27539034:.
chr3:49902154:A>G		rs3733135	3	49939587	49902154	A	G	ENSG00000004534	RBM6	protein_coding	49940006	50100045	+	37852			rna_seq	GeneMaskActiveScorer(requested_output=RNA_SEQ)	UBERON:0000995 gtex Uterus polyA plus RNA-seq	.	polyA plus RNA-seq	UBERON:0000995	uterus	tissue	adult	gtex	paired	FALSE			Uterus	2.50064	0.973383	0.973383	chr3:49377866-50426442:.
chr3:50027841:A>G		rs35375092	3	50065274	50027841	A	G	ENSG00000003756	RBM5	protein_coding	50088918	50119021	+	61077			rna_seq	GeneMaskActiveScorer(requested_output=RNA_SEQ)	UBERON:0000995 total RNA-seq	+	total RNA-seq	UBERON:0000995	uterus	tissue	adult	encode	paired	FALSE				0.846448	0.973383	0.973383	chr3:49503553-50552129:.
chr2:187489192:A>G		rs8176498	2	188353919	187489192	A	G	ENSG00000064989	CALCRL	protein_coding	187341963	187448460	-	40732			rna_seq	GeneMaskActiveScorer(requested_output=RNA_SEQ)	UBERON:0000995 total RNA-seq	-	total RNA-seq	UBERON:0000995	uterus	tissue	adult	encode	paired	FALSE				0.858171	0.973383	0.973383	chr2:186964904-188013480:.
chr3:50180221:T>C		rs13085567	3	50217654	50180221	T	C	ENSG00000003756	RBM5	protein_coding	50088918	50119021	+	61200			rna_seq	GeneMaskActiveScorer(requested_output=RNA_SEQ)	UBERON:0000995 total RNA-seq	+	total RNA-seq	UBERON:0000995	uterus	tissue	adult	encode	paired	FALSE				0.845719	0.973383	0.973383	chr3:49655933-50704509:.
chr1:22237812:T>C		rs2807328	1	22564305	22237812	T	C	ENSG00000090686	USP48	protein_coding	21678297	21783606	-	454206			rna_seq	GeneMaskActiveScorer(requested_output=RNA_SEQ)	UBERON:0000995 total RNA-seq	-	total RNA-seq	UBERON:0000995	uterus	tissue	adult	encode	paired	FALSE				0.859435	0.973383	0.973383	chr1:21713524-22762100:.
chr1:22237488:A>C		rs2223483	1	22563981	22237488	A	C	ENSG00000090686	USP48	protein_coding	21678297	21783606	-	453882			rna_seq	GeneMaskActiveScorer(requested_output=RNA_SEQ)	UBERON:0000995 total RNA-seq	-	total RNA-seq	UBERON:0000995	uterus	tissue	adult	encode	paired	FALSE				0.859498	0.973383	0.973383	chr1:21713200-22761776:.
chr17:4137480:T>C		rs9902846	17	4040774	4137480	T	C	ENSG00000263165	ENSG00000263165	lncRNA	4163909	4164713	+	26429			rna_seq	GeneMaskActiveScorer(requested_output=RNA_SEQ)	UBERON:0000995 gtex Uterus polyA plus RNA-seq	.	polyA plus RNA-seq	UBERON:0000995	uterus	tissue	adult	gtex	paired	FALSE			Uterus	2.52512	0.973383	0.973383	chr17:3613192-4661768:.
chr11:32311831:T>C		rs742994	11	32333377	32311831	T	C	ENSG00000049449	RCN1	protein_coding	32091073	32105722	+	206109			rna_seq	GeneMaskActiveScorer(requested_output=RNA_SEQ)	UBERON:0000995 total RNA-seq	+	total RNA-seq	UBERON:0000995	uterus	tissue	adult	encode	paired	FALSE				0.84031	0.973383	0.973383	chr11:31787543-32836119:.
chr2:187226784:C>G		rs1918902	2	188091511	187226784	C	G	ENSG00000064989	CALCRL	protein_coding	187341963	187448460	-	115179			rna_seq	GeneMaskActiveScorer(requested_output=RNA_SEQ)	UBERON:0000995 total RNA-seq	-	total RNA-seq	UBERON:0000995	uterus	tissue	adult	encode	paired	FALSE				0.878871	0.973383	0.973383	chr2:186702496-187751072:.
chr2:187286460:A>C		rs10207431	2	188151187	187286460	A	C	ENSG00000064989	CALCRL	protein_coding	187341963	187448460	-	55503			rna_seq	GeneMaskActiveScorer(requested_output=RNA_SEQ)	UBERON:0000995 total RNA-seq	-	total RNA-seq	UBERON:0000995	uterus	tissue	adult	encode	paired	FALSE				0.879825	0.973383	0.973383	chr2:186762172-187810748:.
chr6:152218896:T>C		rs78900103	6	152540031	152218896	T	C	ENSG00000120279	MYCT1	protein_coding	152697896	152724569	+	479000			rna_seq	GeneMaskActiveScorer(requested_output=RNA_SEQ)	UBERON:0000995 total RNA-seq	+	total RNA-seq	UBERON:0000995	uterus	tissue	adult	encode	paired	FALSE				0.837619	0.973383	0.973383	chr6:151694608-152743184:.
chr8:74357313:A>G		rs13254381	8	75269548	74357313	A	G	ENSG00000258677	ENSG00000258677	protein_coding	73688690	73878854	-	478459			rna_seq	GeneMaskActiveScorer(requested_output=RNA_SEQ)	UBERON:0000995 total RNA-seq	-	total RNA-seq	UBERON:0000995	uterus	tissue	adult	encode	paired	FALSE				0.859053	0.973383	0.973383	chr8:73833025-74881601:.
chr3:50027841:A>G		rs35375092	3	50065274	50027841	A	G	ENSG00000004534	RBM6	protein_coding	49940006	50100045	+	0			rna_seq	GeneMaskActiveScorer(requested_output=RNA_SEQ)	UBERON:0000995 gtex Uterus polyA plus RNA-seq	.	polyA plus RNA-seq	UBERON:0000995	uterus	tissue	adult	gtex	paired	FALSE			Uterus	2.51605	0.973383	0.973383	chr3:49503553-50552129:.
chr3:50137415:A>G		rs7642934	3	50174848	50137415	A	G	ENSG00000003756	RBM5	protein_coding	50088918	50119021	+	18394			rna_seq	GeneMaskActiveScorer(requested_output=RNA_SEQ)	UBERON:0000995 total RNA-seq	+	total RNA-seq	UBERON:0000995	uterus	tissue	adult	encode	paired	FALSE				0.836911	0.973383	0.973383	chr3:49613127-50661703:.
chr3:50137415:A>G		rs7642934	3	50174848	50137415	A	G	ENSG00000004534	RBM6	protein_coding	49940006	50100045	+	37370			rna_seq	GeneMaskActiveScorer(requested_output=RNA_SEQ)	UBERON:0000995 gtex Uterus polyA plus RNA-seq	.	polyA plus RNA-seq	UBERON:0000995	uterus	tissue	adult	gtex	paired	FALSE			Uterus	2.51751	0.973383	0.973383	chr3:49613127-50661703:.
chr12:57057057:C>G		rs10506351	12	57450840	57057057	C	G	ENSG00000166886	NAB2	protein_coding	57089042	57095476	+	31985			rna_seq	GeneMaskActiveScorer(requested_output=RNA_SEQ)	UBERON:0000995 gtex Uterus polyA plus RNA-seq	.	polyA plus RNA-seq	UBERON:0000995	uterus	tissue	adult	gtex	paired	FALSE			Uterus	2.49128	0.973383	0.973383	chr12:56532769-57581345:.
chr2:187222939:C>G		rs11694265	2	188087666	187222939	C	G	ENSG00000064989	CALCRL	protein_coding	187341963	187448460	-	119024			rna_seq	GeneMaskActiveScorer(requested_output=RNA_SEQ)	UBERON:0000995 total RNA-seq	-	total RNA-seq	UBERON:0000995	uterus	tissue	adult	encode	paired	FALSE				0.875557	0.973383	0.973383	chr2:186698651-187747227:.
chrX:71055982:A>C		rs6653179	X	70275832	71055982	A	C	ENSG00000147140	NONO	protein_coding	71254813	71301522	+	198831			rna_seq	GeneMaskActiveScorer(requested_output=RNA_SEQ)	UBERON:0000995 total RNA-seq	+	total RNA-seq	UBERON:0000995	uterus	tissue	adult	encode	paired	FALSE				0.844112	0.973383	0.973383	chrX:70531694-71580270:.
chr11:32348834:A>G		rs10835889	11	32370380	32348834	A	G	ENSG00000049449	RCN1	protein_coding	32091073	32105722	+	243112			rna_seq	GeneMaskActiveScorer(requested_output=RNA_SEQ)	UBERON:0000995 total RNA-seq	+	total RNA-seq	UBERON:0000995	uterus	tissue	adult	encode	paired	FALSE				0.842006	0.973383	0.973383	chr11:31824546-32873122:.
chr11:32310561:A>G		rs1022624	11	32332107	32310561	A	G	ENSG00000049449	RCN1	protein_coding	32091073	32105722	+	204839			rna_seq	GeneMaskActiveScorer(requested_output=RNA_SEQ)	UBERON:0000995 total RNA-seq	+	total RNA-seq	UBERON:0000995	uterus	tissue	adult	encode	paired	FALSE				0.847024	0.973383	0.973383	chr11:31786273-32834849:.
chrX:71048384:T>C		rs62608155	X	70268234	71048384	T	C	ENSG00000147140	NONO	protein_coding	71254813	71301522	+	206429			rna_seq	GeneMaskActiveScorer(requested_output=RNA_SEQ)	UBERON:0000995 total RNA-seq	+	total RNA-seq	UBERON:0000995	uterus	tissue	adult	encode	paired	FALSE				0.840165	0.973383	0.973383	chrX:70524096-71572672:.
chr22:40214394:A>C		rs8138982	22	40610398	40214394	A	C	ENSG00000284431	ENSG00000284431	protein_coding	40346528	40410054	+	132134			rna_seq	GeneMaskActiveScorer(requested_output=RNA_SEQ)	UBERON:0000995 total RNA-seq	+	total RNA-seq	UBERON:0000995	uterus	tissue	adult	encode	paired	FALSE				0.844173	0.973383	0.973383	chr22:39690106-40738682:.
chr3:49993425:T>C		rs2624832	3	50030858	49993425	T	C	ENSG00000003756	RBM5	protein_coding	50088918	50119021	+	95493			rna_seq	GeneMaskActiveScorer(requested_output=RNA_SEQ)	UBERON:0000995 total RNA-seq	+	total RNA-seq	UBERON:0000995	uterus	tissue	adult	encode	paired	FALSE				0.84658	0.973383	0.973383	chr3:49469137-50517713:.
chr3:49993425:T>C		rs2624832	3	50030858	49993425	T	C	ENSG00000004534	RBM6	protein_coding	49940006	50100045	+	0			rna_seq	GeneMaskActiveScorer(requested_output=RNA_SEQ)	UBERON:0000995 gtex Uterus polyA plus RNA-seq	.	polyA plus RNA-seq	UBERON:0000995	uterus	tissue	adult	gtex	paired	FALSE			Uterus	2.5018	0.973383	0.973383	chr3:49469137-50517713:.
chr19:17244016:T>C		rs4808611	19	17354825	17244016	T	C	ENSG00000160113	NR2F6	protein_coding	17231882	17245919	-	0			rna_seq	GeneMaskActiveScorer(requested_output=RNA_SEQ)	UBERON:0000995 total RNA-seq	-	total RNA-seq	UBERON:0000995	uterus	tissue	adult	encode	paired	FALSE				0.866901	0.973383	0.973383	chr19:16719728-17768304:.
chr2:187350096:A>T		rs698590	2	188214823	187350096	A	T	ENSG00000064989	CALCRL	protein_coding	187341963	187448460	-	0			rna_seq	GeneMaskActiveScorer(requested_output=RNA_SEQ)	UBERON:0000995 total RNA-seq	-	total RNA-seq	UBERON:0000995	uterus	tissue	adult	encode	paired	FALSE				0.861519	0.973383	0.973383	chr2:186825808-187874384:.
chr6:34276355:T>C		rs115245297	6	34244132	34276355	T	C	ENSG00000217130	ENSG00000217130	processed_pseudogene	34744175	34744673	+	467820			rna_seq	GeneMaskActiveScorer(requested_output=RNA_SEQ)	UBERON:0000995 gtex Uterus polyA plus RNA-seq	.	polyA plus RNA-seq	UBERON:0000995	uterus	tissue	adult	gtex	paired	FALSE			Uterus	2.4973	0.973383	0.973383	chr6:33752067-34800643:.
chr22:40307884:C>G		rs139910	22	40703888	40307884	C	G	ENSG00000284431	ENSG00000284431	protein_coding	40346528	40410054	+	38644			rna_seq	GeneMaskActiveScorer(requested_output=RNA_SEQ)	UBERON:0000995 total RNA-seq	+	total RNA-seq	UBERON:0000995	uterus	tissue	adult	encode	paired	FALSE				0.842649	0.973383	0.973383	chr22:39783596-40832172:.
chr3:49636229:A>G		rs62262675	3	49673662	49636229	A	G	ENSG00000004534	RBM6	protein_coding	49940006	50100045	+	303777			rna_seq	GeneMaskActiveScorer(requested_output=RNA_SEQ)	UBERON:0000995 gtex Uterus polyA plus RNA-seq	.	polyA plus RNA-seq	UBERON:0000995	uterus	tissue	adult	gtex	paired	FALSE			Uterus	2.48603	0.973383	0.973383	chr3:49111941-50160517:.
chr3:49948685:T>C		rs72942333	3	49986118	49948685	T	C	ENSG00000003756	RBM5	protein_coding	50088918	50119021	+	140233			rna_seq	GeneMaskActiveScorer(requested_output=RNA_SEQ)	UBERON:0000995 total RNA-seq	+	total RNA-seq	UBERON:0000995	uterus	tissue	adult	encode	paired	FALSE				0.839492	0.973383	0.973383	chr3:49424397-50472973:.
chr6:152235123:T>C		rs12110523	6	152556258	152235123	T	C	ENSG00000120279	MYCT1	protein_coding	152697896	152724569	+	462773			rna_seq	GeneMaskActiveScorer(requested_output=RNA_SEQ)	UBERON:0000995 total RNA-seq	+	total RNA-seq	UBERON:0000995	uterus	tissue	adult	encode	paired	FALSE				0.840765	0.973383	0.973383	chr6:151710835-152759411:.
chr3:49980045:A>G		rs6780731	3	50017478	49980045	A	G	ENSG00000003756	RBM5	protein_coding	50088918	50119021	+	108873			rna_seq	GeneMaskActiveScorer(requested_output=RNA_SEQ)	UBERON:0000995 total RNA-seq	+	total RNA-seq	UBERON:0000995	uterus	tissue	adult	encode	paired	FALSE				0.841841	0.973383	0.973383	chr3:49455757-50504333:.
chr3:49872651:T>C		rs1317154	3	49910084	49872651	T	C	ENSG00000004534	RBM6	protein_coding	49940006	50100045	+	67355			rna_seq	GeneMaskActiveScorer(requested_output=RNA_SEQ)	UBERON:0000995 gtex Uterus polyA plus RNA-seq	.	polyA plus RNA-seq	UBERON:0000995	uterus	tissue	adult	gtex	paired	FALSE			Uterus	2.51445	0.973383	0.973383	chr3:49348363-50396939:.
chr3:50137415:A>G		rs7642934	3	50174848	50137415	A	G	ENSG00000114383	TUSC2	protein_coding	50320026	50328251	-	182611			rna_seq	GeneMaskActiveScorer(requested_output=RNA_SEQ)	UBERON:0000995 total RNA-seq	-	total RNA-seq	UBERON:0000995	uterus	tissue	adult	encode	paired	FALSE				0.876378	0.973383	0.973383	chr3:49613127-50661703:.
chr1:22236110:A>G		rs760919	1	22562603	22236110	A	G	ENSG00000090686	USP48	protein_coding	21678297	21783606	-	452504			rna_seq	GeneMaskActiveScorer(requested_output=RNA_SEQ)	UBERON:0000995 total RNA-seq	-	total RNA-seq	UBERON:0000995	uterus	tissue	adult	encode	paired	FALSE				0.862513	0.973383	0.973383	chr1:21711822-22760398:.
chr3:49853534:A>G		rs59357103	3	49890967	49853534	A	G	ENSG00000003756	RBM5	protein_coding	50088918	50119021	+	235384			rna_seq	GeneMaskActiveScorer(requested_output=RNA_SEQ)	UBERON:0000995 total RNA-seq	+	total RNA-seq	UBERON:0000995	uterus	tissue	adult	encode	paired	FALSE				0.843294	0.973383	0.973383	chr3:49329246-50377822:.
chr6:29818007:A>G		rs17185412	6	29785784	29818007	A	G	ENSG00000235238	SUMO2P1	processed_pseudogene	29636059	29636343	-	181664			rna_seq	GeneMaskActiveScorer(requested_output=RNA_SEQ)	UBERON:0000995 gtex Uterus polyA plus RNA-seq	.	polyA plus RNA-seq	UBERON:0000995	uterus	tissue	adult	gtex	paired	FALSE			Uterus	2.48171	0.973383	0.973383	chr6:29293719-30342295:.
chr7:902690:A>T		rs6461807	7	942327	902690	A	T	ENSG00000164828	SUN1	protein_coding	816614	896435	+	6255			rna_seq	GeneMaskActiveScorer(requested_output=RNA_SEQ)	UBERON:0000995 total RNA-seq	+	total RNA-seq	UBERON:0000995	uterus	tissue	adult	encode	paired	FALSE				0.844848	0.973383	0.973383	chr7:378402-1426978:.
chr3:49953627:T>C		rs71326904	3	49991060	49953627	T	C	ENSG00000004534	RBM6	protein_coding	49940006	50100045	+	0			rna_seq	GeneMaskActiveScorer(requested_output=RNA_SEQ)	UBERON:0000995 gtex Uterus polyA plus RNA-seq	.	polyA plus RNA-seq	UBERON:0000995	uterus	tissue	adult	gtex	paired	FALSE			Uterus	2.5261	0.973383	0.973383	chr3:49429339-50477915:.
chr3:50050833:T>C		rs2624824	3	50088266	50050833	T	C	ENSG00000003756	RBM5	protein_coding	50088918	50119021	+	38085			rna_seq	GeneMaskActiveScorer(requested_output=RNA_SEQ)	UBERON:0000995 total RNA-seq	+	total RNA-seq	UBERON:0000995	uterus	tissue	adult	encode	paired	FALSE				0.836353	0.973383	0.973383	chr3:49526545-50575121:.
chr3:50050833:T>C		rs2624824	3	50088266	50050833	T	C	ENSG00000004534	RBM6	protein_coding	49940006	50100045	+	0			rna_seq	GeneMaskActiveScorer(requested_output=RNA_SEQ)	UBERON:0000995 gtex Uterus polyA plus RNA-seq	.	polyA plus RNA-seq	UBERON:0000995	uterus	tissue	adult	gtex	paired	FALSE			Uterus	2.51272	0.973383	0.973383	chr3:49526545-50575121:.
chr10:88382446:A>T		rs11202736	10	90142203	88382446	A	T	ENSG00000289051	ENSG00000289051	protein_coding	87863558	87863654	+	518792			rna_seq	GeneMaskActiveScorer(requested_output=RNA_SEQ)	UBERON:0000995 total RNA-seq	+	total RNA-seq	UBERON:0000995	uterus	tissue	adult	encode	paired	FALSE				0.841705	0.973383	0.973383	chr10:87858158-88906734:.
chr3:50052257:T>G		rs2624823	3	50089690	50052257	T	G	ENSG00000004534	RBM6	protein_coding	49940006	50100045	+	0			rna_seq	GeneMaskActiveScorer(requested_output=RNA_SEQ)	UBERON:0000995 gtex Uterus polyA plus RNA-seq	.	polyA plus RNA-seq	UBERON:0000995	uterus	tissue	adult	gtex	paired	FALSE			Uterus	2.50352	0.973383	0.973383	chr3:49527969-50576545:.
chrX:70945776:T>G		rs7891233	X	70165626	70945776	T	G	ENSG00000147140	NONO	protein_coding	71254813	71301522	+	309037			rna_seq	GeneMaskActiveScorer(requested_output=RNA_SEQ)	UBERON:0000995 total RNA-seq	+	total RNA-seq	UBERON:0000995	uterus	tissue	adult	encode	paired	FALSE				0.845288	0.973383	0.973383	chrX:70421488-71470064:.
chr3:49931139:T>C		rs6771546	3	49968572	49931139	T	C	ENSG00000004534	RBM6	protein_coding	49940006	50100045	+	8867			rna_seq	GeneMaskActiveScorer(requested_output=RNA_SEQ)	UBERON:0000995 gtex Uterus polyA plus RNA-seq	.	polyA plus RNA-seq	UBERON:0000995	uterus	tissue	adult	gtex	paired	FALSE			Uterus	2.49202	0.973383	0.973383	chr3:49406851-50455427:.
chr11:32310474:A>G		rs1022625	11	32332020	32310474	A	G	ENSG00000049449	RCN1	protein_coding	32091073	32105722	+	204752			rna_seq	GeneMaskActiveScorer(requested_output=RNA_SEQ)	UBERON:0000995 total RNA-seq	+	total RNA-seq	UBERON:0000995	uterus	tissue	adult	encode	paired	FALSE				0.833971	0.973383	0.973383	chr11:31786186-32834762:.
chr2:187533353:C>G		rs7573488	2	188398080	187533353	C	G	ENSG00000064989	CALCRL	protein_coding	187341963	187448460	-	84893			rna_seq	GeneMaskActiveScorer(requested_output=RNA_SEQ)	UBERON:0000995 total RNA-seq	-	total RNA-seq	UBERON:0000995	uterus	tissue	adult	encode	paired	FALSE				0.877773	0.973383	0.973383	chr2:187009065-188057641:.
chr2:187384693:C>G		rs3821184	2	188249420	187384693	C	G	ENSG00000064989	CALCRL	protein_coding	187341963	187448460	-	0			rna_seq	GeneMaskActiveScorer(requested_output=RNA_SEQ)	UBERON:0000995 total RNA-seq	-	total RNA-seq	UBERON:0000995	uterus	tissue	adult	encode	paired	FALSE				0.859293	0.973383	0.973383	chr2:186860405-187908981:.
chrX:71163594:T>C		rs7886134	X	70383444	71163594	T	C	ENSG00000147140	NONO	protein_coding	71254813	71301522	+	91219			rna_seq	GeneMaskActiveScorer(requested_output=RNA_SEQ)	UBERON:0000995 total RNA-seq	+	total RNA-seq	UBERON:0000995	uterus	tissue	adult	encode	paired	FALSE				0.835653	0.973383	0.973383	chrX:70639306-71687882:.
chr2:187327292:A>G		rs13031901	2	188192019	187327292	A	G	ENSG00000064989	CALCRL	protein_coding	187341963	187448460	-	14671			rna_seq	GeneMaskActiveScorer(requested_output=RNA_SEQ)	UBERON:0000995 total RNA-seq	-	total RNA-seq	UBERON:0000995	uterus	tissue	adult	encode	paired	FALSE				0.879411	0.973383	0.973383	chr2:186803004-187851580:.
chr6:29819461:A>G		rs2394176	6	29787238	29819461	A	G	ENSG00000235238	SUMO2P1	processed_pseudogene	29636059	29636343	-	183118			rna_seq	GeneMaskActiveScorer(requested_output=RNA_SEQ)	UBERON:0000995 gtex Uterus polyA plus RNA-seq	.	polyA plus RNA-seq	UBERON:0000995	uterus	tissue	adult	gtex	paired	FALSE			Uterus	2.49821	0.973383	0.973383	chr6:29295173-30343749:.
chr3:50098732:A>G		rs6808044	3	50136165	50098732	A	G	ENSG00000004534	RBM6	protein_coding	49940006	50100045	+	0			rna_seq	GeneMaskActiveScorer(requested_output=RNA_SEQ)	UBERON:0000995 gtex Uterus polyA plus RNA-seq	.	polyA plus RNA-seq	UBERON:0000995	uterus	tissue	adult	gtex	paired	FALSE			Uterus	2.48415	0.973383	0.973383	chr3:49574444-50623020:.
chr6:34182161:T>C		rs76412020	6	34149938	34182161	T	C	ENSG00000196821	ILRUN	protein_coding	34587287	34696859	-	405126			rna_seq	GeneMaskActiveScorer(requested_output=RNA_SEQ)	UBERON:0000995 total RNA-seq	-	total RNA-seq	UBERON:0000995	uterus	tissue	adult	encode	paired	FALSE				0.874675	0.973383	0.973383	chr6:33657873-34706449:.
chr3:50137915:C>G		rs2526387	3	50175348	50137915	C	G	ENSG00000004534	RBM6	protein_coding	49940006	50100045	+	37870			rna_seq	GeneMaskActiveScorer(requested_output=RNA_SEQ)	UBERON:0000995 gtex Uterus polyA plus RNA-seq	.	polyA plus RNA-seq	UBERON:0000995	uterus	tissue	adult	gtex	paired	FALSE			Uterus	2.51448	0.973383	0.973383	chr3:49613627-50662203:.
chr3:49831443:A>T		rs7649428	3	49868876	49831443	A	T	ENSG00000003756	RBM5	protein_coding	50088918	50119021	+	257475			rna_seq	GeneMaskActiveScorer(requested_output=RNA_SEQ)	UBERON:0000995 total RNA-seq	+	total RNA-seq	UBERON:0000995	uterus	tissue	adult	encode	paired	FALSE				0.839924	0.973383	0.973383	chr3:49307155-50355731:.
chr4:55136691:A>G		rs10517342	4	56002858	55136691	A	G	ENSG00000134851	TMEM165	protein_coding	55395956	55453397	+	259265			rna_seq	GeneMaskActiveScorer(requested_output=RNA_SEQ)	UBERON:0000995 total RNA-seq	+	total RNA-seq	UBERON:0000995	uterus	tissue	adult	encode	paired	FALSE				0.837718	0.973383	0.973383	chr4:54612403-55660979:.
chr8:74357329:T>C		rs13256983	8	75269564	74357329	T	C	ENSG00000258677	ENSG00000258677	protein_coding	73688690	73878854	-	478475			rna_seq	GeneMaskActiveScorer(requested_output=RNA_SEQ)	UBERON:0000995 total RNA-seq	-	total RNA-seq	UBERON:0000995	uterus	tissue	adult	encode	paired	FALSE				0.861505	0.973383	0.973383	chr8:73833041-74881617:.
chr6:34217104:T>C		rs116344531	6	34184881	34217104	T	C	ENSG00000196821	ILRUN	protein_coding	34587287	34696859	-	370183			rna_seq	GeneMaskActiveScorer(requested_output=RNA_SEQ)	UBERON:0000995 total RNA-seq	-	total RNA-seq	UBERON:0000995	uterus	tissue	adult	encode	paired	FALSE				0.878765	0.973383	0.973383	chr6:33692816-34741392:.
chrX:71145595:A>G		rs62609614	X	70365445	71145595	A	G	ENSG00000147140	NONO	protein_coding	71254813	71301522	+	109218			rna_seq	GeneMaskActiveScorer(requested_output=RNA_SEQ)	UBERON:0000995 total RNA-seq	+	total RNA-seq	UBERON:0000995	uterus	tissue	adult	encode	paired	FALSE				0.833112	0.973383	0.973383	chrX:70621307-71669883:.
chr11:32348057:A>T		rs61889187	11	32369603	32348057	A	T	ENSG00000049449	RCN1	protein_coding	32091073	32105722	+	242335			rna_seq	GeneMaskActiveScorer(requested_output=RNA_SEQ)	UBERON:0000995 total RNA-seq	+	total RNA-seq	UBERON:0000995	uterus	tissue	adult	encode	paired	FALSE				0.845773	0.973383	0.973383	chr11:31823769-32872345:.
chrX:70985459:A>C		rs5981053	X	70205309	70985459	A	C	ENSG00000147140	NONO	protein_coding	71254813	71301522	+	269354			rna_seq	GeneMaskActiveScorer(requested_output=RNA_SEQ)	UBERON:0000995 total RNA-seq	+	total RNA-seq	UBERON:0000995	uterus	tissue	adult	encode	paired	FALSE				0.836392	0.973383	0.973383	chrX:70461171-71509747:.
chr1:22231581:T>C		rs2223482	1	22558074	22231581	T	C	ENSG00000090686	USP48	protein_coding	21678297	21783606	-	447975			rna_seq	GeneMaskActiveScorer(requested_output=RNA_SEQ)	UBERON:0000995 total RNA-seq	-	total RNA-seq	UBERON:0000995	uterus	tissue	adult	encode	paired	FALSE				0.8574	0.973383	0.973383	chr1:21707293-22755869:.
chr2:187489400:A>G		rs3771058	2	188354127	187489400	A	G	ENSG00000064989	CALCRL	protein_coding	187341963	187448460	-	40940			rna_seq	GeneMaskActiveScorer(requested_output=RNA_SEQ)	UBERON:0000995 total RNA-seq	-	total RNA-seq	UBERON:0000995	uterus	tissue	adult	encode	paired	FALSE				0.872819	0.973383	0.973383	chr2:186965112-188013688:.
chr3:50138507:A>G		rs2014004	3	50175940	50138507	A	G	ENSG00000004534	RBM6	protein_coding	49940006	50100045	+	38462			rna_seq	GeneMaskActiveScorer(requested_output=RNA_SEQ)	UBERON:0000995 gtex Uterus polyA plus RNA-seq	.	polyA plus RNA-seq	UBERON:0000995	uterus	tissue	adult	gtex	paired	FALSE			Uterus	2.52916	0.973383	0.973383	chr3:49614219-50662795:.
chr3:49985493:T>C		rs9853222	3	50022926	49985493	T	C	ENSG00000004534	RBM6	protein_coding	49940006	50100045	+	0			rna_seq	GeneMaskActiveScorer(requested_output=RNA_SEQ)	UBERON:0000995 gtex Uterus polyA plus RNA-seq	.	polyA plus RNA-seq	UBERON:0000995	uterus	tissue	adult	gtex	paired	FALSE			Uterus	2.49711	0.973383	0.973383	chr3:49461205-50509781:.
chr3:50000507:A>G		rs6767381	3	50037940	50000507	A	G	ENSG00000004534	RBM6	protein_coding	49940006	50100045	+	0			rna_seq	GeneMaskActiveScorer(requested_output=RNA_SEQ)	UBERON:0000995 gtex Uterus polyA plus RNA-seq	.	polyA plus RNA-seq	UBERON:0000995	uterus	tissue	adult	gtex	paired	FALSE			Uterus	2.51558	0.973383	0.973383	chr3:49476219-50524795:.
chr3:49608025:A>G		rs12637313	3	49645458	49608025	A	G	ENSG00000004534	RBM6	protein_coding	49940006	50100045	+	331981			rna_seq	GeneMaskActiveScorer(requested_output=RNA_SEQ)	UBERON:0000995 gtex Uterus polyA plus RNA-seq	.	polyA plus RNA-seq	UBERON:0000995	uterus	tissue	adult	gtex	paired	FALSE			Uterus	2.48121	0.973383	0.973383	chr3:49083737-50132313:.
chr2:187480595:T>C		rs8176526	2	188345322	187480595	T	C	ENSG00000064989	CALCRL	protein_coding	187341963	187448460	-	32135			rna_seq	GeneMaskActiveScorer(requested_output=RNA_SEQ)	UBERON:0000995 total RNA-seq	-	total RNA-seq	UBERON:0000995	uterus	tissue	adult	encode	paired	FALSE				0.871118	0.973383	0.973383	chr2:186956307-188004883:.
chr3:49834691:T>C		rs62260723	3	49872124	49834691	T	C	ENSG00000004534	RBM6	protein_coding	49940006	50100045	+	105315			rna_seq	GeneMaskActiveScorer(requested_output=RNA_SEQ)	UBERON:0000995 gtex Uterus polyA plus RNA-seq	.	polyA plus RNA-seq	UBERON:0000995	uterus	tissue	adult	gtex	paired	FALSE			Uterus	2.47922	0.973383	0.973383	chr3:49310403-50358979:.
chr6:34204278:A>C		rs1187115	6	34172055	34204278	A	C	ENSG00000196821	ILRUN	protein_coding	34587287	34696859	-	383009			rna_seq	GeneMaskActiveScorer(requested_output=RNA_SEQ)	UBERON:0000995 total RNA-seq	-	total RNA-seq	UBERON:0000995	uterus	tissue	adult	encode	paired	FALSE				0.878573	0.973383	0.973383	chr6:33679990-34728566:.
chr2:187376792:A>G		rs6744012	2	188241519	187376792	A	G	ENSG00000064989	CALCRL	protein_coding	187341963	187448460	-	0			rna_seq	GeneMaskActiveScorer(requested_output=RNA_SEQ)	UBERON:0000995 total RNA-seq	-	total RNA-seq	UBERON:0000995	uterus	tissue	adult	encode	paired	FALSE				0.864458	0.973383	0.973383	chr2:186852504-187901080:.
chr2:187507641:A>G		rs35870933	2	188372368	187507641	A	G	ENSG00000064989	CALCRL	protein_coding	187341963	187448460	-	59181			rna_seq	GeneMaskActiveScorer(requested_output=RNA_SEQ)	UBERON:0000995 total RNA-seq	-	total RNA-seq	UBERON:0000995	uterus	tissue	adult	encode	paired	FALSE				0.879139	0.973383	0.973383	chr2:186983353-188031929:.
chr3:49775433:T>C		rs7613603	3	49812866	49775433	T	C	ENSG00000004534	RBM6	protein_coding	49940006	50100045	+	164573			rna_seq	GeneMaskActiveScorer(requested_output=RNA_SEQ)	UBERON:0000995 gtex Uterus polyA plus RNA-seq	.	polyA plus RNA-seq	UBERON:0000995	uterus	tissue	adult	gtex	paired	FALSE			Uterus	2.50122	0.973383	0.973383	chr3:49251145-50299721:.
chrX:71159011:T>C		rs5981082	X	70378861	71159011	T	C	ENSG00000147140	NONO	protein_coding	71254813	71301522	+	95802			rna_seq	GeneMaskActiveScorer(requested_output=RNA_SEQ)	UBERON:0000995 total RNA-seq	+	total RNA-seq	UBERON:0000995	uterus	tissue	adult	encode	paired	FALSE				0.844582	0.973383	0.973383	chrX:70634723-71683299:.
chr3:50060679:A>G		rs2624815	3	50098112	50060679	A	G	ENSG00000003756	RBM5	protein_coding	50088918	50119021	+	28239			rna_seq	GeneMaskActiveScorer(requested_output=RNA_SEQ)	UBERON:0000995 total RNA-seq	+	total RNA-seq	UBERON:0000995	uterus	tissue	adult	encode	paired	FALSE				0.841017	0.973383	0.973383	chr3:49536391-50584967:.
chr3:50060679:A>G		rs2624815	3	50098112	50060679	A	G	ENSG00000004534	RBM6	protein_coding	49940006	50100045	+	0			rna_seq	GeneMaskActiveScorer(requested_output=RNA_SEQ)	UBERON:0000995 gtex Uterus polyA plus RNA-seq	.	polyA plus RNA-seq	UBERON:0000995	uterus	tissue	adult	gtex	paired	FALSE			Uterus	2.50348	0.973383	0.973383	chr3:49536391-50584967:.
chrX:70958455:A>G		rs4273986	X	70178305	70958455	A	G	ENSG00000147140	NONO	protein_coding	71254813	71301522	+	296358			rna_seq	GeneMaskActiveScorer(requested_output=RNA_SEQ)	UBERON:0000995 total RNA-seq	+	total RNA-seq	UBERON:0000995	uterus	tissue	adult	encode	paired	FALSE				0.839719	0.973383	0.973383	chrX:70434167-71482743:.
chr17:4020037:T>C		rs781859	17	3923331	4020037	T	C	ENSG00000263165	ENSG00000263165	lncRNA	4163909	4164713	+	143872			rna_seq	GeneMaskActiveScorer(requested_output=RNA_SEQ)	UBERON:0000995 gtex Uterus polyA plus RNA-seq	.	polyA plus RNA-seq	UBERON:0000995	uterus	tissue	adult	gtex	paired	FALSE			Uterus	2.52004	0.973383	0.973383	chr17:3495749-4544325:.
chr3:13680908:A>C		rs4557142	3	13722407	13680908	A	C	ENSG00000268279	ENSG00000268279	protein_coding	14135216	14148252	+	454308			rna_seq	GeneMaskActiveScorer(requested_output=RNA_SEQ)	UBERON:0000995 gtex Uterus polyA plus RNA-seq	.	polyA plus RNA-seq	UBERON:0000995	uterus	tissue	adult	gtex	paired	FALSE			Uterus	2.47922	0.973383	0.973383	chr3:13156620-14205196:.
chr6:34276355:T>C		rs115245297	6	34244132	34276355	T	C	ENSG00000196821	ILRUN	protein_coding	34587287	34696859	-	310932			rna_seq	GeneMaskActiveScorer(requested_output=RNA_SEQ)	UBERON:0000995 total RNA-seq	-	total RNA-seq	UBERON:0000995	uterus	tissue	adult	encode	paired	FALSE				0.862565	0.973383	0.973383	chr6:33752067-34800643:.
chr12:15263181:A>G		rs7132337	12	15416115	15263181	A	G	ENSG00000151491	EPS8	protein_coding	15620133	15882329	-	356952			rna_seq	GeneMaskActiveScorer(requested_output=RNA_SEQ)	UBERON:0000995 total RNA-seq	-	total RNA-seq	UBERON:0000995	uterus	tissue	adult	encode	paired	FALSE				0.867913	0.973383	0.973383	chr12:14738893-15787469:.
chr4:55160434:A>G		rs4241992	4	56026601	55160434	A	G	ENSG00000134851	TMEM165	protein_coding	55395956	55453397	+	235522			rna_seq	GeneMaskActiveScorer(requested_output=RNA_SEQ)	UBERON:0000995 total RNA-seq	+	total RNA-seq	UBERON:0000995	uterus	tissue	adult	encode	paired	FALSE				0.839861	0.973383	0.973383	chr4:54636146-55684722:.
chr3:50037340:A>G		rs4688753	3	50074773	50037340	A	G	ENSG00000004534	RBM6	protein_coding	49940006	50100045	+	0			rna_seq	GeneMaskActiveScorer(requested_output=RNA_SEQ)	UBERON:0000995 gtex Uterus polyA plus RNA-seq	.	polyA plus RNA-seq	UBERON:0000995	uterus	tissue	adult	gtex	paired	FALSE			Uterus	2.51408	0.973383	0.973383	chr3:49513052-50561628:.
chr2:187291698:T>G		rs1728672	2	188156425	187291698	T	G	ENSG00000064989	CALCRL	protein_coding	187341963	187448460	-	50265			rna_seq	GeneMaskActiveScorer(requested_output=RNA_SEQ)	UBERON:0000995 total RNA-seq	-	total RNA-seq	UBERON:0000995	uterus	tissue	adult	encode	paired	FALSE				0.878844	0.973383	0.973383	chr2:186767410-187815986:.
chr3:50184282:A>G		rs13067082	3	50221715	50184282	A	G	ENSG00000004534	RBM6	protein_coding	49940006	50100045	+	84237			rna_seq	GeneMaskActiveScorer(requested_output=RNA_SEQ)	UBERON:0000995 gtex Uterus polyA plus RNA-seq	.	polyA plus RNA-seq	UBERON:0000995	uterus	tissue	adult	gtex	paired	FALSE			Uterus	2.50494	0.973383	0.973383	chr3:49659994-50708570:.
chr3:49707802:A>G		rs11709734	3	49745235	49707802	A	G	ENSG00000004534	RBM6	protein_coding	49940006	50100045	+	232204			rna_seq	GeneMaskActiveScorer(requested_output=RNA_SEQ)	UBERON:0000995 gtex Uterus polyA plus RNA-seq	.	polyA plus RNA-seq	UBERON:0000995	uterus	tissue	adult	gtex	paired	FALSE			Uterus	2.49725	0.973383	0.973383	chr3:49183514-50232090:.
chr6:29882354:C>G		rs72838653	6	29850131	29882354	C	G	ENSG00000206341	HLA-H	unprocessed_pseudogene	29887751	29890482	+	5397			rna_seq	GeneMaskActiveScorer(requested_output=RNA_SEQ)	UBERON:0000995 gtex Uterus polyA plus RNA-seq	.	polyA plus RNA-seq	UBERON:0000995	uterus	tissue	adult	gtex	paired	FALSE			Uterus	2.47851	0.973383	0.973383	chr6:29358066-30406642:.
chr1:22236612:T>C		rs2744740	1	22563105	22236612	T	C	ENSG00000090686	USP48	protein_coding	21678297	21783606	-	453006			rna_seq	GeneMaskActiveScorer(requested_output=RNA_SEQ)	UBERON:0000995 total RNA-seq	-	total RNA-seq	UBERON:0000995	uterus	tissue	adult	encode	paired	FALSE				0.872569	0.973383	0.973383	chr1:21712324-22760900:.
chr3:49934668:A>G		rs55751738	3	49972101	49934668	A	G	ENSG00000004534	RBM6	protein_coding	49940006	50100045	+	5338			rna_seq	GeneMaskActiveScorer(requested_output=RNA_SEQ)	UBERON:0000995 gtex Uterus polyA plus RNA-seq	.	polyA plus RNA-seq	UBERON:0000995	uterus	tissue	adult	gtex	paired	FALSE			Uterus	2.49052	0.973383	0.973383	chr3:49410380-50458956:.
chr3:49957009:T>G		rs138736131	3	49994442	49957009	T	G	ENSG00000004534	RBM6	protein_coding	49940006	50100045	+	0			rna_seq	GeneMaskActiveScorer(requested_output=RNA_SEQ)	UBERON:0000995 gtex Uterus polyA plus RNA-seq	.	polyA plus RNA-seq	UBERON:0000995	uterus	tissue	adult	gtex	paired	FALSE			Uterus	2.48799	0.973383	0.973383	chr3:49432721-50481297:.
chr7:849077:A>G		rs6461400	7	888714	849077	A	G	ENSG00000164828	SUN1	protein_coding	816614	896435	+	0			rna_seq	GeneMaskActiveScorer(requested_output=RNA_SEQ)	UBERON:0000995 total RNA-seq	+	total RNA-seq	UBERON:0000995	uterus	tissue	adult	encode	paired	FALSE				0.837466	0.973383	0.973383	chr7:324789-1373365:.
chr6:29942222:T>C		rs35158227	6	29909999	29942222	T	C	ENSG00000235238	SUMO2P1	processed_pseudogene	29636059	29636343	-	305879			rna_seq	GeneMaskActiveScorer(requested_output=RNA_SEQ)	UBERON:0000995 gtex Uterus polyA plus RNA-seq	.	polyA plus RNA-seq	UBERON:0000995	uterus	tissue	adult	gtex	paired	FALSE			Uterus	2.53001	0.973383	0.973383	chr6:29417934-30466510:.
chr3:50032846:A>G		rs2526750	3	50070279	50032846	A	G	ENSG00000004534	RBM6	protein_coding	49940006	50100045	+	0			rna_seq	GeneMaskActiveScorer(requested_output=RNA_SEQ)	UBERON:0000995 gtex Uterus polyA plus RNA-seq	.	polyA plus RNA-seq	UBERON:0000995	uterus	tissue	adult	gtex	paired	FALSE			Uterus	2.47837	0.973383	0.973383	chr3:49508558-50557134:.
chr3:49999690:C>G		rs3774733	3	50037123	49999690	C	G	ENSG00000004534	RBM6	protein_coding	49940006	50100045	+	0			rna_seq	GeneMaskActiveScorer(requested_output=RNA_SEQ)	UBERON:0000995 gtex Uterus polyA plus RNA-seq	.	polyA plus RNA-seq	UBERON:0000995	uterus	tissue	adult	gtex	paired	FALSE			Uterus	2.47925	0.973383	0.973383	chr3:49475402-50523978:.
chrX:71113178:A>G		rs7065515	X	70333028	71113178	A	G	ENSG00000147140	NONO	protein_coding	71254813	71301522	+	141635			rna_seq	GeneMaskActiveScorer(requested_output=RNA_SEQ)	UBERON:0000995 total RNA-seq	+	total RNA-seq	UBERON:0000995	uterus	tissue	adult	encode	paired	FALSE				0.835145	0.973383	0.973383	chrX:70588890-71637466:.
chr3:13739406:C>G		rs2974393	3	13780904	13739406	C	G	ENSG00000268279	ENSG00000268279	protein_coding	14135216	14148252	+	395810			rna_seq	GeneMaskActiveScorer(requested_output=RNA_SEQ)	UBERON:0000995 gtex Uterus polyA plus RNA-seq	.	polyA plus RNA-seq	UBERON:0000995	uterus	tissue	adult	gtex	paired	FALSE			Uterus	2.48203	0.973383	0.973383	chr3:13215118-14263694:.
chr3:49646093:A>G		rs4855846	3	49683526	49646093	A	G	ENSG00000004534	RBM6	protein_coding	49940006	50100045	+	293913			rna_seq	GeneMaskActiveScorer(requested_output=RNA_SEQ)	UBERON:0000995 gtex Uterus polyA plus RNA-seq	.	polyA plus RNA-seq	UBERON:0000995	uterus	tissue	adult	gtex	paired	FALSE			Uterus	2.51093	0.973383	0.973383	chr3:49121805-50170381:.
chr19:17275197:A>G		rs10418154	19	17386006	17275197	A	G	ENSG00000160113	NR2F6	protein_coding	17231882	17245919	-	29278			rna_seq	GeneMaskActiveScorer(requested_output=RNA_SEQ)	UBERON:0000995 total RNA-seq	-	total RNA-seq	UBERON:0000995	uterus	tissue	adult	encode	paired	FALSE				0.858608	0.973383	0.973383	chr19:16750909-17799485:.
chr3:49899477:A>T		rs11130224	3	49936910	49899477	A	T	ENSG00000004534	RBM6	protein_coding	49940006	50100045	+	40529			rna_seq	GeneMaskActiveScorer(requested_output=RNA_SEQ)	UBERON:0000995 gtex Uterus polyA plus RNA-seq	.	polyA plus RNA-seq	UBERON:0000995	uterus	tissue	adult	gtex	paired	FALSE			Uterus	2.50578	0.973383	0.973383	chr3:49375189-50423765:.
chr3:49938221:T>C		rs7609971	3	49975654	49938221	T	C	ENSG00000004534	RBM6	protein_coding	49940006	50100045	+	1785			rna_seq	GeneMaskActiveScorer(requested_output=RNA_SEQ)	UBERON:0000995 gtex Uterus polyA plus RNA-seq	.	polyA plus RNA-seq	UBERON:0000995	uterus	tissue	adult	gtex	paired	FALSE			Uterus	2.48108	0.973383	0.973383	chr3:49413933-50462509:.
chr6:29816172:A>G		rs72492273	6	29783949	29816172	A	G	ENSG00000206341	HLA-H	unprocessed_pseudogene	29887751	29890482	+	71579			rna_seq	GeneMaskActiveScorer(requested_output=RNA_SEQ)	UBERON:0000995 gtex Uterus polyA plus RNA-seq	.	polyA plus RNA-seq	UBERON:0000995	uterus	tissue	adult	gtex	paired	FALSE			Uterus	2.48459	0.973383	0.973383	chr6:29291884-30340460:.
chr3:49614715:T>C	BSN/3p21.31	rs1352889	3	49652148	49614715	T	C	ENSG00000185909	KLHDC8B	protein_coding	49171597	49176486	+	438229			rna_seq	GeneMaskActiveScorer(requested_output=RNA_SEQ)	UBERON:0000995 total RNA-seq	+	total RNA-seq	UBERON:0000995	uterus	tissue	adult	encode	paired	FALSE				0.842455	0.973383	0.973383	chr3:49090427-50139003:.	49652148	3
chr3:49487345:C>G		rs6783003	3	49524778	49487345	C	G	ENSG00000185909	KLHDC8B	protein_coding	49171597	49176486	+	310859			rna_seq	GeneMaskActiveScorer(requested_output=RNA_SEQ)	UBERON:0000995 total RNA-seq	+	total RNA-seq	UBERON:0000995	uterus	tissue	adult	encode	paired	FALSE				0.832363	0.973383	0.973383	chr3:48963057-50011633:.
chr3:49934398:T>C		rs7627910	3	49971831	49934398	T	C	ENSG00000004534	RBM6	protein_coding	49940006	50100045	+	5608			rna_seq	GeneMaskActiveScorer(requested_output=RNA_SEQ)	UBERON:0000995 gtex Uterus polyA plus RNA-seq	.	polyA plus RNA-seq	UBERON:0000995	uterus	tissue	adult	gtex	paired	FALSE			Uterus	2.48804	0.973383	0.973383	chr3:49410110-50458686:.
chr3:50185493:A>T		rs1046956	3	50222926	50185493	A	T	ENSG00000004534	RBM6	protein_coding	49940006	50100045	+	85448			rna_seq	GeneMaskActiveScorer(requested_output=RNA_SEQ)	UBERON:0000995 gtex Uterus polyA plus RNA-seq	.	polyA plus RNA-seq	UBERON:0000995	uterus	tissue	adult	gtex	paired	FALSE			Uterus	2.52466	0.973383	0.973383	chr3:49661205-50709781:.
chr3:50065013:T>C		rs115669815	3	50102446	50065013	T	C	ENSG00000004534	RBM6	protein_coding	49940006	50100045	+	0			rna_seq	GeneMaskActiveScorer(requested_output=RNA_SEQ)	UBERON:0000995 gtex Uterus polyA plus RNA-seq	.	polyA plus RNA-seq	UBERON:0000995	uterus	tissue	adult	gtex	paired	FALSE			Uterus	2.50037	0.973383	0.973383	chr3:49540725-50589301:.
chrX:70987250:T>C		rs55672954	X	70207100	70987250	T	C	ENSG00000147140	NONO	protein_coding	71254813	71301522	+	267563			rna_seq	GeneMaskActiveScorer(requested_output=RNA_SEQ)	UBERON:0000995 total RNA-seq	+	total RNA-seq	UBERON:0000995	uterus	tissue	adult	encode	paired	FALSE				0.839461	0.973383	0.973383	chrX:70462962-71511538:.
chr22:40159135:T>C		rs140695498	22	40555139	40159135	T	C	ENSG00000284431	ENSG00000284431	protein_coding	40346528	40410054	+	187393			rna_seq	GeneMaskActiveScorer(requested_output=RNA_SEQ)	UBERON:0000995 total RNA-seq	+	total RNA-seq	UBERON:0000995	uterus	tissue	adult	encode	paired	FALSE				0.842474	0.973383	0.973383	chr22:39634847-40683423:.
chr17:4259670:T>C		rs8069769	17	4162965	4259670	T	C	ENSG00000263165	ENSG00000263165	lncRNA	4163909	4164713	+	94957			rna_seq	GeneMaskActiveScorer(requested_output=RNA_SEQ)	UBERON:0000995 gtex Uterus polyA plus RNA-seq	.	polyA plus RNA-seq	UBERON:0000995	uterus	tissue	adult	gtex	paired	FALSE			Uterus	2.49266	0.973383	0.973383	chr17:3735382-4783958:.
chr2:187537266:A>G		rs6434220	2	188401993	187537266	A	G	ENSG00000064989	CALCRL	protein_coding	187341963	187448460	-	88806			rna_seq	GeneMaskActiveScorer(requested_output=RNA_SEQ)	UBERON:0000995 total RNA-seq	-	total RNA-seq	UBERON:0000995	uterus	tissue	adult	encode	paired	FALSE				0.881069	0.973383	0.973383	chr2:187012978-188061554:.
chr3:50155327:T>C		rs2526390	3	50192760	50155327	T	C	ENSG00000004534	RBM6	protein_coding	49940006	50100045	+	55282			rna_seq	GeneMaskActiveScorer(requested_output=RNA_SEQ)	UBERON:0000995 gtex Uterus polyA plus RNA-seq	.	polyA plus RNA-seq	UBERON:0000995	uterus	tissue	adult	gtex	paired	FALSE			Uterus	2.48704	0.973383	0.973383	chr3:49631039-50679615:.
chrX:71072350:A>G		rs5981065	X	70292200	71072350	A	G	ENSG00000147140	NONO	protein_coding	71254813	71301522	+	182463			rna_seq	GeneMaskActiveScorer(requested_output=RNA_SEQ)	UBERON:0000995 total RNA-seq	+	total RNA-seq	UBERON:0000995	uterus	tissue	adult	encode	paired	FALSE				0.833547	0.973383	0.973383	chrX:70548062-71596638:.
chr8:74362492:A>G		rs6995700	8	75274727	74362492	A	G	ENSG00000258677	ENSG00000258677	protein_coding	73688690	73878854	-	483638			rna_seq	GeneMaskActiveScorer(requested_output=RNA_SEQ)	UBERON:0000995 total RNA-seq	-	total RNA-seq	UBERON:0000995	uterus	tissue	adult	encode	paired	FALSE				0.871488	0.973383	0.973383	chr8:73838204-74886780:.
chr2:187291908:A>G		rs1706253	2	188156635	187291908	A	G	ENSG00000064989	CALCRL	protein_coding	187341963	187448460	-	50055			rna_seq	GeneMaskActiveScorer(requested_output=RNA_SEQ)	UBERON:0000995 total RNA-seq	-	total RNA-seq	UBERON:0000995	uterus	tissue	adult	encode	paired	FALSE				0.873268	0.973383	0.973383	chr2:186767620-187816196:.
chr2:187313753:A>G		rs840597	2	188178480	187313753	A	G	ENSG00000064989	CALCRL	protein_coding	187341963	187448460	-	28210			rna_seq	GeneMaskActiveScorer(requested_output=RNA_SEQ)	UBERON:0000995 total RNA-seq	-	total RNA-seq	UBERON:0000995	uterus	tissue	adult	encode	paired	FALSE				0.879252	0.973383	0.973383	chr2:186789465-187838041:.
chr3:49770841:T>G		rs62262730	3	49808274	49770841	T	G	ENSG00000003756	RBM5	protein_coding	50088918	50119021	+	318077			rna_seq	GeneMaskActiveScorer(requested_output=RNA_SEQ)	UBERON:0000995 total RNA-seq	+	total RNA-seq	UBERON:0000995	uterus	tissue	adult	encode	paired	FALSE				0.843734	0.973383	0.973383	chr3:49246553-50295129:.
chr2:187289762:T>C		rs1528229	2	188154489	187289762	T	C	ENSG00000064989	CALCRL	protein_coding	187341963	187448460	-	52201			rna_seq	GeneMaskActiveScorer(requested_output=RNA_SEQ)	UBERON:0000995 total RNA-seq	-	total RNA-seq	UBERON:0000995	uterus	tissue	adult	encode	paired	FALSE				0.865437	0.973383	0.973383	chr2:186765474-187814050:.
chr6:152342141:A>G		rs7759171	6	152663276	152342141	A	G	ENSG00000120279	MYCT1	protein_coding	152697896	152724569	+	355755			rna_seq	GeneMaskActiveScorer(requested_output=RNA_SEQ)	UBERON:0000995 total RNA-seq	+	total RNA-seq	UBERON:0000995	uterus	tissue	adult	encode	paired	FALSE				0.835125	0.973383	0.973383	chr6:151817853-152866429:.
chr3:49650053:T>C		rs55754265	3	49687486	49650053	T	C	ENSG00000003756	RBM5	protein_coding	50088918	50119021	+	438865			rna_seq	GeneMaskActiveScorer(requested_output=RNA_SEQ)	UBERON:0000995 total RNA-seq	+	total RNA-seq	UBERON:0000995	uterus	tissue	adult	encode	paired	FALSE				0.836809	0.973383	0.973383	chr3:49125765-50174341:.
chr3:49922955:T>C		rs62262093	3	49960388	49922955	T	C	ENSG00000003756	RBM5	protein_coding	50088918	50119021	+	165963			rna_seq	GeneMaskActiveScorer(requested_output=RNA_SEQ)	UBERON:0000995 total RNA-seq	+	total RNA-seq	UBERON:0000995	uterus	tissue	adult	encode	paired	FALSE				0.841435	0.973383	0.973383	chr3:49398667-50447243:.
chr3:49147231:A>G		rs7632267	3	49184664	49147231	A	G	ENSG00000185909	KLHDC8B	protein_coding	49171597	49176486	+	24366			rna_seq	GeneMaskActiveScorer(requested_output=RNA_SEQ)	UBERON:0000995 total RNA-seq	+	total RNA-seq	UBERON:0000995	uterus	tissue	adult	encode	paired	FALSE				0.840989	0.973383	0.973383	chr3:48622943-49671519:.
chr3:50195782:T>G		rs11919418	3	50233215	50195782	T	G	ENSG00000003756	RBM5	protein_coding	50088918	50119021	+	76761			rna_seq	GeneMaskActiveScorer(requested_output=RNA_SEQ)	UBERON:0000995 total RNA-seq	+	total RNA-seq	UBERON:0000995	uterus	tissue	adult	encode	paired	FALSE				0.841068	0.973383	0.973383	chr3:49671494-50720070:.
chr3:50195782:T>G		rs11919418	3	50233215	50195782	T	G	ENSG00000004534	RBM6	protein_coding	49940006	50100045	+	95737			rna_seq	GeneMaskActiveScorer(requested_output=RNA_SEQ)	UBERON:0000995 gtex Uterus polyA plus RNA-seq	.	polyA plus RNA-seq	UBERON:0000995	uterus	tissue	adult	gtex	paired	FALSE			Uterus	2.50564	0.973383	0.973383	chr3:49671494-50720070:.
chr3:49922955:T>C		rs62262093	3	49960388	49922955	T	C	ENSG00000004534	RBM6	protein_coding	49940006	50100045	+	17051			rna_seq	GeneMaskActiveScorer(requested_output=RNA_SEQ)	UBERON:0000995 gtex Uterus polyA plus RNA-seq	.	polyA plus RNA-seq	UBERON:0000995	uterus	tissue	adult	gtex	paired	FALSE			Uterus	2.51085	0.973383	0.973383	chr3:49398667-50447243:.
chr4:54981208:A>G		rs13146834	4	55847375	54981208	A	G	ENSG00000134851	TMEM165	protein_coding	55395956	55453397	+	414748			rna_seq	GeneMaskActiveScorer(requested_output=RNA_SEQ)	UBERON:0000995 total RNA-seq	+	total RNA-seq	UBERON:0000995	uterus	tissue	adult	encode	paired	FALSE				0.83421	0.973383	0.973383	chr4:54456920-55505496:.
chr3:49921723:A>C		rs34034116	3	49959156	49921723	A	C	ENSG00000004534	RBM6	protein_coding	49940006	50100045	+	18283			rna_seq	GeneMaskActiveScorer(requested_output=RNA_SEQ)	UBERON:0000995 gtex Uterus polyA plus RNA-seq	.	polyA plus RNA-seq	UBERON:0000995	uterus	tissue	adult	gtex	paired	FALSE			Uterus	2.50327	0.973383	0.973383	chr3:49397435-50446011:.
chr2:187413476:T>C		rs17464221	2	188278203	187413476	T	C	ENSG00000064989	CALCRL	protein_coding	187341963	187448460	-	0			rna_seq	GeneMaskActiveScorer(requested_output=RNA_SEQ)	UBERON:0000995 total RNA-seq	-	total RNA-seq	UBERON:0000995	uterus	tissue	adult	encode	paired	FALSE				0.87074	0.973383	0.973383	chr2:186889188-187937764:.
chrX:71136792:T>C		rs12852829	X	70356642	71136792	T	C	ENSG00000147140	NONO	protein_coding	71254813	71301522	+	118021			rna_seq	GeneMaskActiveScorer(requested_output=RNA_SEQ)	UBERON:0000995 total RNA-seq	+	total RNA-seq	UBERON:0000995	uterus	tissue	adult	encode	paired	FALSE				0.840935	0.973383	0.973383	chrX:70612504-71661080:.
chr3:49340655:A>G		rs4955430	3	49378088	49340655	A	G	ENSG00000185909	KLHDC8B	protein_coding	49171597	49176486	+	164169			rna_seq	GeneMaskActiveScorer(requested_output=RNA_SEQ)	UBERON:0000995 total RNA-seq	+	total RNA-seq	UBERON:0000995	uterus	tissue	adult	encode	paired	FALSE				0.833986	0.973383	0.973383	chr3:48816367-49864943:.
chr3:50006221:T>C		rs9812936	3	50043654	50006221	T	C	ENSG00000003756	RBM5	protein_coding	50088918	50119021	+	82697			rna_seq	GeneMaskActiveScorer(requested_output=RNA_SEQ)	UBERON:0000995 total RNA-seq	+	total RNA-seq	UBERON:0000995	uterus	tissue	adult	encode	paired	FALSE				0.842559	0.973383	0.973383	chr3:49481933-50530509:.
chr8:74350917:A>C		rs12545409	8	75263152	74350917	A	C	ENSG00000104343	UBE2W	protein_coding	73780096	73878910	-	472007			rna_seq	GeneMaskActiveScorer(requested_output=RNA_SEQ)	UBERON:0000995 total RNA-seq	-	total RNA-seq	UBERON:0000995	uterus	tissue	adult	encode	paired	FALSE				0.870328	0.973383	0.973383	chr8:73826629-74875205:.
chr1:22234792:A>C		rs16826818	1	22561285	22234792	A	C	ENSG00000090686	USP48	protein_coding	21678297	21783606	-	451186			rna_seq	GeneMaskActiveScorer(requested_output=RNA_SEQ)	UBERON:0000995 total RNA-seq	-	total RNA-seq	UBERON:0000995	uterus	tissue	adult	encode	paired	FALSE				0.858106	0.973383	0.973383	chr1:21710504-22759080:.
chrX:71040160:T>C		rs3123577	X	70260010	71040160	T	C	ENSG00000147140	NONO	protein_coding	71254813	71301522	+	214653			rna_seq	GeneMaskActiveScorer(requested_output=RNA_SEQ)	UBERON:0000995 total RNA-seq	+	total RNA-seq	UBERON:0000995	uterus	tissue	adult	encode	paired	FALSE				0.836027	0.973383	0.973383	chrX:70515872-71564448:.
chr3:50033410:A>T		rs138014720	3	50070843	50033410	A	T	ENSG00000003756	RBM5	protein_coding	50088918	50119021	+	55508			rna_seq	GeneMaskActiveScorer(requested_output=RNA_SEQ)	UBERON:0000995 total RNA-seq	+	total RNA-seq	UBERON:0000995	uterus	tissue	adult	encode	paired	FALSE				0.845519	0.973383	0.973383	chr3:49509122-50557698:.
chr3:50033410:A>T		rs138014720	3	50070843	50033410	A	T	ENSG00000004534	RBM6	protein_coding	49940006	50100045	+	0			rna_seq	GeneMaskActiveScorer(requested_output=RNA_SEQ)	UBERON:0000995 gtex Uterus polyA plus RNA-seq	.	polyA plus RNA-seq	UBERON:0000995	uterus	tissue	adult	gtex	paired	FALSE			Uterus	2.47804	0.973383	0.973383	chr3:49509122-50557698:.
chr3:49904003:A>G		rs2280406	3	49941436	49904003	A	G	ENSG00000004534	RBM6	protein_coding	49940006	50100045	+	36003			rna_seq	GeneMaskActiveScorer(requested_output=RNA_SEQ)	UBERON:0000995 gtex Uterus polyA plus RNA-seq	.	polyA plus RNA-seq	UBERON:0000995	uterus	tissue	adult	gtex	paired	FALSE			Uterus	2.49742	0.973383	0.973383	chr3:49379715-50428291:.
chr3:49810981:T>C		rs28535523	3	49848414	49810981	T	C	ENSG00000004534	RBM6	protein_coding	49940006	50100045	+	129025			rna_seq	GeneMaskActiveScorer(requested_output=RNA_SEQ)	UBERON:0000995 gtex Uterus polyA plus RNA-seq	.	polyA plus RNA-seq	UBERON:0000995	uterus	tissue	adult	gtex	paired	FALSE			Uterus	2.49256	0.973383	0.973383	chr3:49286693-50335269:.
chrX:71014456:A>G		rs5937059	X	70234306	71014456	A	G	ENSG00000147140	NONO	protein_coding	71254813	71301522	+	240357			rna_seq	GeneMaskActiveScorer(requested_output=RNA_SEQ)	UBERON:0000995 total RNA-seq	+	total RNA-seq	UBERON:0000995	uterus	tissue	adult	encode	paired	FALSE				0.837669	0.973383	0.973383	chrX:70490168-71538744:.
chr6:29862774:A>G		rs72845994	6	29830551	29862774	A	G	ENSG00000206341	HLA-H	unprocessed_pseudogene	29887751	29890482	+	24977			rna_seq	GeneMaskActiveScorer(requested_output=RNA_SEQ)	UBERON:0000995 gtex Uterus polyA plus RNA-seq	.	polyA plus RNA-seq	UBERON:0000995	uterus	tissue	adult	gtex	paired	FALSE			Uterus	2.4914	0.973383	0.973383	chr6:29338486-30387062:.
chr3:50022325:T>C		rs6446193	3	50059758	50022325	T	C	ENSG00000004534	RBM6	protein_coding	49940006	50100045	+	0			rna_seq	GeneMaskActiveScorer(requested_output=RNA_SEQ)	UBERON:0000995 gtex Uterus polyA plus RNA-seq	.	polyA plus RNA-seq	UBERON:0000995	uterus	tissue	adult	gtex	paired	FALSE			Uterus	2.50205	0.973383	0.973383	chr3:49498037-50546613:.
chr4:54975898:A>G		rs13104623	4	55842065	54975898	A	G	ENSG00000134851	TMEM165	protein_coding	55395956	55453397	+	420058			rna_seq	GeneMaskActiveScorer(requested_output=RNA_SEQ)	UBERON:0000995 total RNA-seq	+	total RNA-seq	UBERON:0000995	uterus	tissue	adult	encode	paired	FALSE				0.843	0.973383	0.973383	chr4:54451610-55500186:.
chr11:32327407:T>G		rs11031718	11	32348953	32327407	T	G	ENSG00000049449	RCN1	protein_coding	32091073	32105722	+	221685			rna_seq	GeneMaskActiveScorer(requested_output=RNA_SEQ)	UBERON:0000995 total RNA-seq	+	total RNA-seq	UBERON:0000995	uterus	tissue	adult	encode	paired	FALSE				0.834693	0.973383	0.973383	chr11:31803119-32851695:.
chr6:34268685:C>G		rs115299044	6	34236462	34268685	C	G	ENSG00000196821	ILRUN	protein_coding	34587287	34696859	-	318602			rna_seq	GeneMaskActiveScorer(requested_output=RNA_SEQ)	UBERON:0000995 total RNA-seq	-	total RNA-seq	UBERON:0000995	uterus	tissue	adult	encode	paired	FALSE				0.880097	0.973383	0.973383	chr6:33744397-34792973:.
chr6:29866996:T>C		rs72848632	6	29834773	29866996	T	C	ENSG00000206341	HLA-H	unprocessed_pseudogene	29887751	29890482	+	20755			rna_seq	GeneMaskActiveScorer(requested_output=RNA_SEQ)	UBERON:0000995 total RNA-seq	+	total RNA-seq	UBERON:0000995	uterus	tissue	adult	encode	paired	FALSE				0.832662	0.973383	0.973383	chr6:29342708-30391284:.
chr6:152252544:A>G		rs139893911	6	152573679	152252544	A	G	ENSG00000120279	MYCT1	protein_coding	152697896	152724569	+	445352			rna_seq	GeneMaskActiveScorer(requested_output=RNA_SEQ)	UBERON:0000995 total RNA-seq	+	total RNA-seq	UBERON:0000995	uterus	tissue	adult	encode	paired	FALSE				0.83375	0.973383	0.973383	chr6:151728256-152776832:.
chr6:34183618:A>T		rs139599289	6	34151395	34183618	A	T	ENSG00000196821	ILRUN	protein_coding	34587287	34696859	-	403669			rna_seq	GeneMaskActiveScorer(requested_output=RNA_SEQ)	UBERON:0000995 total RNA-seq	-	total RNA-seq	UBERON:0000995	uterus	tissue	adult	encode	paired	FALSE				0.869895	0.973383	0.973383	chr6:33659330-34707906:.
chr3:50171616:A>G		rs2624835	3	50209049	50171616	A	G	ENSG00000004534	RBM6	protein_coding	49940006	50100045	+	71571			rna_seq	GeneMaskActiveScorer(requested_output=RNA_SEQ)	UBERON:0000995 gtex Uterus polyA plus RNA-seq	.	polyA plus RNA-seq	UBERON:0000995	uterus	tissue	adult	gtex	paired	FALSE			Uterus	2.50162	0.973383	0.973383	chr3:49647328-50695904:.
chr2:187532612:A>G		rs34893125	2	188397339	187532612	A	G	ENSG00000064989	CALCRL	protein_coding	187341963	187448460	-	84152			rna_seq	GeneMaskActiveScorer(requested_output=RNA_SEQ)	UBERON:0000995 total RNA-seq	-	total RNA-seq	UBERON:0000995	uterus	tissue	adult	encode	paired	FALSE				0.871254	0.973383	0.973383	chr2:187008324-188056900:.
chr3:49578191:T>G		rs11130208	3	49615624	49578191	T	G	ENSG00000004534	RBM6	protein_coding	49940006	50100045	+	361815			rna_seq	GeneMaskActiveScorer(requested_output=RNA_SEQ)	UBERON:0000995 gtex Uterus polyA plus RNA-seq	.	polyA plus RNA-seq	UBERON:0000995	uterus	tissue	adult	gtex	paired	FALSE			Uterus	2.51861	0.973383	0.973383	chr3:49053903-50102479:.
chr2:187450850:A>G		rs10203398	2	188315577	187450850	A	G	ENSG00000064989	CALCRL	protein_coding	187341963	187448460	-	2390			rna_seq	GeneMaskActiveScorer(requested_output=RNA_SEQ)	UBERON:0000995 total RNA-seq	-	total RNA-seq	UBERON:0000995	uterus	tissue	adult	encode	paired	FALSE				0.873668	0.973383	0.973383	chr2:186926562-187975138:.
chr6:29944504:A>G		rs1136917	6	29912281	29944504	A	G	ENSG00000206341	HLA-H	unprocessed_pseudogene	29887751	29890482	+	54022			rna_seq	GeneMaskActiveScorer(requested_output=RNA_SEQ)	UBERON:0000995 gtex Uterus polyA plus RNA-seq	.	polyA plus RNA-seq	UBERON:0000995	uterus	tissue	adult	gtex	paired	FALSE			Uterus	2.48234	0.973383	0.973383	chr6:29420216-30468792:.
chr12:15219128:T>G		rs12320285	12	15372062	15219128	T	G	ENSG00000151491	EPS8	protein_coding	15620133	15882329	-	401005			rna_seq	GeneMaskActiveScorer(requested_output=RNA_SEQ)	UBERON:0000995 total RNA-seq	-	total RNA-seq	UBERON:0000995	uterus	tissue	adult	encode	paired	FALSE				0.881054	0.973383	0.973383	chr12:14694840-15743416:.
chr12:15241529:T>C		rs7302643	12	15394463	15241529	T	C	ENSG00000151491	EPS8	protein_coding	15620133	15882329	-	378604			rna_seq	GeneMaskActiveScorer(requested_output=RNA_SEQ)	UBERON:0000995 total RNA-seq	-	total RNA-seq	UBERON:0000995	uterus	tissue	adult	encode	paired	FALSE				0.875597	0.973383	0.973383	chr12:14717241-15765817:.
chr3:49973138:T>G		rs2624819	3	50010571	49973138	T	G	ENSG00000003756	RBM5	protein_coding	50088918	50119021	+	115780			rna_seq	GeneMaskActiveScorer(requested_output=RNA_SEQ)	UBERON:0000995 total RNA-seq	+	total RNA-seq	UBERON:0000995	uterus	tissue	adult	encode	paired	FALSE				0.845238	0.973383	0.973383	chr3:49448850-50497426:.
chr12:57020798:A>G		rs113665742	12	57414582	57020798	A	G	ENSG00000285133	ENSG00000285133	protein_coding	57517711	57520480	-	496913			rna_seq	GeneMaskActiveScorer(requested_output=RNA_SEQ)	UBERON:0000995 total RNA-seq	-	total RNA-seq	UBERON:0000995	uterus	tissue	adult	encode	paired	FALSE				0.871391	0.973383	0.973383	chr12:56496510-57545086:.
chr3:50006573:A>T		rs7635601	3	50044006	50006573	A	T	ENSG00000003756	RBM5	protein_coding	50088918	50119021	+	82345			rna_seq	GeneMaskActiveScorer(requested_output=RNA_SEQ)	UBERON:0000995 total RNA-seq	+	total RNA-seq	UBERON:0000995	uterus	tissue	adult	encode	paired	FALSE				0.84484	0.973383	0.973383	chr3:49482285-50530861:.
chr3:50006573:A>T		rs7635601	3	50044006	50006573	A	T	ENSG00000004534	RBM6	protein_coding	49940006	50100045	+	0			rna_seq	GeneMaskActiveScorer(requested_output=RNA_SEQ)	UBERON:0000995 gtex Uterus polyA plus RNA-seq	.	polyA plus RNA-seq	UBERON:0000995	uterus	tissue	adult	gtex	paired	FALSE			Uterus	2.48542	0.973383	0.973383	chr3:49482285-50530861:.
chr3:49787893:A>C		rs9851651	3	49825326	49787893	A	C	ENSG00000003756	RBM5	protein_coding	50088918	50119021	+	301025			rna_seq	GeneMaskActiveScorer(requested_output=RNA_SEQ)	UBERON:0000995 total RNA-seq	+	total RNA-seq	UBERON:0000995	uterus	tissue	adult	encode	paired	FALSE				0.836342	0.973383	0.973383	chr3:49263605-50312181:.
chr2:187370531:T>G		rs858758	2	188235258	187370531	T	G	ENSG00000064989	CALCRL	protein_coding	187341963	187448460	-	0			rna_seq	GeneMaskActiveScorer(requested_output=RNA_SEQ)	UBERON:0000995 total RNA-seq	-	total RNA-seq	UBERON:0000995	uterus	tissue	adult	encode	paired	FALSE				0.865208	0.973383	0.973383	chr2:186846243-187894819:.
chr4:54989781:T>C		rs12500551	4	55855948	54989781	T	C	ENSG00000134851	TMEM165	protein_coding	55395956	55453397	+	406175			rna_seq	GeneMaskActiveScorer(requested_output=RNA_SEQ)	UBERON:0000995 total RNA-seq	+	total RNA-seq	UBERON:0000995	uterus	tissue	adult	encode	paired	FALSE				0.833	0.973383	0.973383	chr4:54465493-55514069:.
chr8:41086535:T>C		rs10106441	8	40944054	41086535	T	C	ENSG00000104332	SFRP1	protein_coding	41261961	41309473	-	175426			rna_seq	GeneMaskActiveScorer(requested_output=RNA_SEQ)	UBERON:0000995 total RNA-seq	-	total RNA-seq	UBERON:0000995	uterus	tissue	adult	encode	paired	FALSE				0.872995	0.973383	0.973383	chr8:40562247-41610823:.
chr2:112768335:A>C		rs61381693	2	113525912	112768335	A	C	ENSG00000231747	ENSG00000231747	processed_pseudogene	112621808	112622167	-	146168			rna_seq	GeneMaskActiveScorer(requested_output=RNA_SEQ)	UBERON:0000995 gtex Uterus polyA plus RNA-seq	.	polyA plus RNA-seq	UBERON:0000995	uterus	tissue	adult	gtex	paired	FALSE			Uterus	2.52505	0.973383	0.973383	chr2:112244047-113292623:.
chr3:13752330:A>T		rs2974400	3	13793827	13752330	A	T	ENSG00000268279	ENSG00000268279	protein_coding	14135216	14148252	+	382886			rna_seq	GeneMaskActiveScorer(requested_output=RNA_SEQ)	UBERON:0000995 gtex Uterus polyA plus RNA-seq	.	polyA plus RNA-seq	UBERON:0000995	uterus	tissue	adult	gtex	paired	FALSE			Uterus	2.52105	0.973383	0.973383	chr3:13228042-14276618:.
chr1:169112554:T>G		rs77977611	1	169081792	169112554	T	G	ENSG00000203601	LINC00970	lncRNA	168695873	169103307	-	9247			rna_seq	GeneMaskActiveScorer(requested_output=RNA_SEQ)	UBERON:0000995 total RNA-seq	-	total RNA-seq	UBERON:0000995	uterus	tissue	adult	encode	paired	FALSE				0.871836	0.973383	0.973383	chr1:168588266-169636842:.
chr11:32320477:A>G		rs11031714	11	32342023	32320477	A	G	ENSG00000049449	RCN1	protein_coding	32091073	32105722	+	214755			rna_seq	GeneMaskActiveScorer(requested_output=RNA_SEQ)	UBERON:0000995 total RNA-seq	+	total RNA-seq	UBERON:0000995	uterus	tissue	adult	encode	paired	FALSE				0.833048	0.973383	0.973383	chr11:31796189-32844765:.
chr3:50178681:T>C		rs67627084	3	50216114	50178681	T	C	ENSG00000004534	RBM6	protein_coding	49940006	50100045	+	78636			rna_seq	GeneMaskActiveScorer(requested_output=RNA_SEQ)	UBERON:0000995 gtex Uterus polyA plus RNA-seq	.	polyA plus RNA-seq	UBERON:0000995	uterus	tissue	adult	gtex	paired	FALSE			Uterus	2.52152	0.973383	0.973383	chr3:49654393-50702969:.
chr8:74363586:A>G		rs7000984	8	75275821	74363586	A	G	ENSG00000258677	ENSG00000258677	protein_coding	73688690	73878854	-	484732			rna_seq	GeneMaskActiveScorer(requested_output=RNA_SEQ)	UBERON:0000995 total RNA-seq	-	total RNA-seq	UBERON:0000995	uterus	tissue	adult	encode	paired	FALSE				0.871592	0.973383	0.973383	chr8:73839298-74887874:.
chr6:29846688:A>T		rs72843681	6	29814465	29846688	A	T	ENSG00000235238	SUMO2P1	processed_pseudogene	29636059	29636343	-	210345			rna_seq	GeneMaskActiveScorer(requested_output=RNA_SEQ)	UBERON:0000995 gtex Uterus polyA plus RNA-seq	.	polyA plus RNA-seq	UBERON:0000995	uterus	tissue	adult	gtex	paired	FALSE			Uterus	2.52014	0.973383	0.973383	chr6:29322400-30370976:.
chr19:17260759:T>C		rs12982178	19	17371568	17260759	T	C	ENSG00000269307	ENSG00000269307	protein_coding	17267417	17282966	+	6658			rna_seq	GeneMaskActiveScorer(requested_output=RNA_SEQ)	UBERON:0000995 total RNA-seq	+	total RNA-seq	UBERON:0000995	uterus	tissue	adult	encode	paired	FALSE				0.846033	0.973383	0.973383	chr19:16736471-17785047:.
chrX:71092259:A>G		rs12116099	X	70312109	71092259	A	G	ENSG00000147140	NONO	protein_coding	71254813	71301522	+	162554			rna_seq	GeneMaskActiveScorer(requested_output=RNA_SEQ)	UBERON:0000995 total RNA-seq	+	total RNA-seq	UBERON:0000995	uterus	tissue	adult	encode	paired	FALSE				0.838605	0.973383	0.973383	chrX:70567971-71616547:.
chrX:71145138:T>C		rs5981077	X	70364988	71145138	T	C	ENSG00000147140	NONO	protein_coding	71254813	71301522	+	109675			rna_seq	GeneMaskActiveScorer(requested_output=RNA_SEQ)	UBERON:0000995 total RNA-seq	+	total RNA-seq	UBERON:0000995	uterus	tissue	adult	encode	paired	FALSE				0.84355	0.973383	0.973383	chrX:70620850-71669426:.
chr3:49901687:T>G		rs3774759	3	49939120	49901687	T	G	ENSG00000003756	RBM5	protein_coding	50088918	50119021	+	187231			rna_seq	GeneMaskActiveScorer(requested_output=RNA_SEQ)	UBERON:0000995 total RNA-seq	+	total RNA-seq	UBERON:0000995	uterus	tissue	adult	encode	paired	FALSE				0.845579	0.973383	0.973383	chr3:49377399-50425975:.
chr3:50077812:A>G		rs2526743	3	50115245	50077812	A	G	ENSG00000004534	RBM6	protein_coding	49940006	50100045	+	0			rna_seq	GeneMaskActiveScorer(requested_output=RNA_SEQ)	UBERON:0000995 gtex Uterus polyA plus RNA-seq	.	polyA plus RNA-seq	UBERON:0000995	uterus	tissue	adult	gtex	paired	FALSE			Uterus	2.49338	0.973383	0.973383	chr3:49553524-50602100:.
chr6:34233350:A>C		rs79984746	6	34201127	34233350	A	C	ENSG00000196821	ILRUN	protein_coding	34587287	34696859	-	353937			rna_seq	GeneMaskActiveScorer(requested_output=RNA_SEQ)	UBERON:0000995 total RNA-seq	-	total RNA-seq	UBERON:0000995	uterus	tissue	adult	encode	paired	FALSE				0.872211	0.973383	0.973383	chr6:33709062-34757638:.
chr4:55156501:T>G		rs1547511	4	56022668	55156501	T	G	ENSG00000134851	TMEM165	protein_coding	55395956	55453397	+	239455			rna_seq	GeneMaskActiveScorer(requested_output=RNA_SEQ)	UBERON:0000995 total RNA-seq	+	total RNA-seq	UBERON:0000995	uterus	tissue	adult	encode	paired	FALSE				0.834855	0.973383	0.973383	chr4:54632213-55680789:.
chr2:187302154:T>C		rs4667160	2	188166881	187302154	T	C	ENSG00000064989	CALCRL	protein_coding	187341963	187448460	-	39809			rna_seq	GeneMaskActiveScorer(requested_output=RNA_SEQ)	UBERON:0000995 total RNA-seq	-	total RNA-seq	UBERON:0000995	uterus	tissue	adult	encode	paired	FALSE				0.866765	0.973383	0.973383	chr2:186777866-187826442:.
chr3:50213404:T>C		rs2282749	3	50250837	50213404	T	C	ENSG00000004534	RBM6	protein_coding	49940006	50100045	+	113359			rna_seq	GeneMaskActiveScorer(requested_output=RNA_SEQ)	UBERON:0000995 gtex Uterus polyA plus RNA-seq	.	polyA plus RNA-seq	UBERON:0000995	uterus	tissue	adult	gtex	paired	FALSE			Uterus	2.50437	0.973383	0.973383	chr3:49689116-50737692:.
chr2:187337946:C>G		rs3106352	2	188202673	187337946	C	G	ENSG00000064989	CALCRL	protein_coding	187341963	187448460	-	4017			rna_seq	GeneMaskActiveScorer(requested_output=RNA_SEQ)	UBERON:0000995 total RNA-seq	-	total RNA-seq	UBERON:0000995	uterus	tissue	adult	encode	paired	FALSE				0.87498	0.973383	0.973383	chr2:186813658-187862234:.
chr10:88270362:A>G		rs286487	10	90030119	88270362	A	G	ENSG00000289051	ENSG00000289051	protein_coding	87863558	87863654	+	406708			rna_seq	GeneMaskActiveScorer(requested_output=RNA_SEQ)	UBERON:0000995 total RNA-seq	+	total RNA-seq	UBERON:0000995	uterus	tissue	adult	encode	paired	FALSE				0.837952	0.973383	0.973383	chr10:87746074-88794650:.
chr3:49879277:T>C		rs7613360	3	49916710	49879277	T	C	ENSG00000003756	RBM5	protein_coding	50088918	50119021	+	209641			rna_seq	GeneMaskActiveScorer(requested_output=RNA_SEQ)	UBERON:0000995 total RNA-seq	+	total RNA-seq	UBERON:0000995	uterus	tissue	adult	encode	paired	FALSE				0.838357	0.973383	0.973383	chr3:49354989-50403565:.
chr3:49879277:T>C		rs7613360	3	49916710	49879277	T	C	ENSG00000004534	RBM6	protein_coding	49940006	50100045	+	60729			rna_seq	GeneMaskActiveScorer(requested_output=RNA_SEQ)	UBERON:0000995 gtex Uterus polyA plus RNA-seq	.	polyA plus RNA-seq	UBERON:0000995	uterus	tissue	adult	gtex	paired	FALSE			Uterus	2.50268	0.973383	0.973383	chr3:49354989-50403565:.
chrX:70958563:T>C		rs62608116	X	70178413	70958563	T	C	ENSG00000147140	NONO	protein_coding	71254813	71301522	+	296250			rna_seq	GeneMaskActiveScorer(requested_output=RNA_SEQ)	UBERON:0000995 total RNA-seq	+	total RNA-seq	UBERON:0000995	uterus	tissue	adult	encode	paired	FALSE				0.842557	0.973383	0.973383	chrX:70434275-71482851:.
chr6:29869091:A>G		rs72848658	6	29836868	29869091	A	G	ENSG00000235238	SUMO2P1	processed_pseudogene	29636059	29636343	-	232748			rna_seq	GeneMaskActiveScorer(requested_output=RNA_SEQ)	UBERON:0000995 gtex Uterus polyA plus RNA-seq	.	polyA plus RNA-seq	UBERON:0000995	uterus	tissue	adult	gtex	paired	FALSE			Uterus	2.48415	0.973383	0.973383	chr6:29344803-30393379:.
chr8:41085988:A>G		rs10112560	8	40943507	41085988	A	G	ENSG00000104332	SFRP1	protein_coding	41261961	41309473	-	175973			rna_seq	GeneMaskActiveScorer(requested_output=RNA_SEQ)	UBERON:0000995 total RNA-seq	-	total RNA-seq	UBERON:0000995	uterus	tissue	adult	encode	paired	FALSE				0.878528	0.973383	0.973383	chr8:40561700-41610276:.
chr4:54984023:T>C		rs13111838	4	55850190	54984023	T	C	ENSG00000134851	TMEM165	protein_coding	55395956	55453397	+	411933			rna_seq	GeneMaskActiveScorer(requested_output=RNA_SEQ)	UBERON:0000995 total RNA-seq	+	total RNA-seq	UBERON:0000995	uterus	tissue	adult	encode	paired	FALSE				0.835679	0.973383	0.973383	chr4:54459735-55508311:.
chr19:29606361:C>G		rs2303754	19	30097268	29606361	C	G	ENSG00000169021	UQCRFS1	protein_coding	29205319	29213151	-	393210			rna_seq	GeneMaskActiveScorer(requested_output=RNA_SEQ)	UBERON:0000995 total RNA-seq	-	total RNA-seq	UBERON:0000995	uterus	tissue	adult	encode	paired	FALSE				0.878441	0.973383	0.973383	chr19:29082073-30130649:.
chr3:50002761:A>T		rs4688756	3	50040194	50002761	A	T	ENSG00000004534	RBM6	protein_coding	49940006	50100045	+	0			rna_seq	GeneMaskActiveScorer(requested_output=RNA_SEQ)	UBERON:0000995 gtex Uterus polyA plus RNA-seq	.	polyA plus RNA-seq	UBERON:0000995	uterus	tissue	adult	gtex	paired	FALSE			Uterus	2.51593	0.973383	0.973383	chr3:49478473-50527049:.
chr3:50002761:A>T		rs4688756	3	50040194	50002761	A	T	ENSG00000003756	RBM5	protein_coding	50088918	50119021	+	86157			rna_seq	GeneMaskActiveScorer(requested_output=RNA_SEQ)	UBERON:0000995 total RNA-seq	+	total RNA-seq	UBERON:0000995	uterus	tissue	adult	encode	paired	FALSE				0.843389	0.973383	0.973383	chr3:49478473-50527049:.
chr3:49624201:T>C		rs62262673	3	49661634	49624201	T	C	ENSG00000185909	KLHDC8B	protein_coding	49171597	49176486	+	447715			rna_seq	GeneMaskActiveScorer(requested_output=RNA_SEQ)	UBERON:0000995 total RNA-seq	+	total RNA-seq	UBERON:0000995	uterus	tissue	adult	encode	paired	FALSE				0.837687	0.973383	0.973383	chr3:49099913-50148489:.
chr3:49624201:T>C		rs62262673	3	49661634	49624201	T	C	ENSG00000004534	RBM6	protein_coding	49940006	50100045	+	315805			rna_seq	GeneMaskActiveScorer(requested_output=RNA_SEQ)	UBERON:0000995 gtex Uterus polyA plus RNA-seq	.	polyA plus RNA-seq	UBERON:0000995	uterus	tissue	adult	gtex	paired	FALSE			Uterus	2.5252	0.973383	0.973383	chr3:49099913-50148489:.
chr3:49787893:A>C		rs9851651	3	49825326	49787893	A	C	ENSG00000004534	RBM6	protein_coding	49940006	50100045	+	152113			rna_seq	GeneMaskActiveScorer(requested_output=RNA_SEQ)	UBERON:0000995 gtex Uterus polyA plus RNA-seq	.	polyA plus RNA-seq	UBERON:0000995	uterus	tissue	adult	gtex	paired	FALSE			Uterus	2.48787	0.973383	0.973383	chr3:49263605-50312181:.
chr6:152264364:C>G		rs4870091	6	152585499	152264364	C	G	ENSG00000120279	MYCT1	protein_coding	152697896	152724569	+	433532			rna_seq	GeneMaskActiveScorer(requested_output=RNA_SEQ)	UBERON:0000995 total RNA-seq	+	total RNA-seq	UBERON:0000995	uterus	tissue	adult	encode	paired	FALSE				0.832617	0.973383	0.973383	chr6:151740076-152788652:.
chr3:50169794:T>C		rs3774749	3	50207227	50169794	T	C	ENSG00000004534	RBM6	protein_coding	49940006	50100045	+	69749			rna_seq	GeneMaskActiveScorer(requested_output=RNA_SEQ)	UBERON:0000995 gtex Uterus polyA plus RNA-seq	.	polyA plus RNA-seq	UBERON:0000995	uterus	tissue	adult	gtex	paired	FALSE			Uterus	2.47707	0.973383	0.973383	chr3:49645506-50694082:.
chr2:187459489:A>T		rs13425233	2	188324216	187459489	A	T	ENSG00000064989	CALCRL	protein_coding	187341963	187448460	-	11029			rna_seq	GeneMaskActiveScorer(requested_output=RNA_SEQ)	UBERON:0000995 total RNA-seq	-	total RNA-seq	UBERON:0000995	uterus	tissue	adult	encode	paired	FALSE				0.863707	0.973383	0.973383	chr2:186935201-187983777:.
chr11:32321666:A>G		rs12285041	11	32343212	32321666	A	G	ENSG00000049449	RCN1	protein_coding	32091073	32105722	+	215944			rna_seq	GeneMaskActiveScorer(requested_output=RNA_SEQ)	UBERON:0000995 total RNA-seq	+	total RNA-seq	UBERON:0000995	uterus	tissue	adult	encode	paired	FALSE				0.846366	0.973383	0.973383	chr11:31797378-32845954:.
chr8:74382740:T>G		rs4471028	8	75294975	74382740	T	G	ENSG00000258677	ENSG00000258677	protein_coding	73688690	73878854	-	503886			rna_seq	GeneMaskActiveScorer(requested_output=RNA_SEQ)	UBERON:0000995 total RNA-seq	-	total RNA-seq	UBERON:0000995	uterus	tissue	adult	encode	paired	FALSE				0.866086	0.973383	0.973383	chr8:73858452-74907028:.
chr8:41085236:T>C		rs10958656	8	40942755	41085236	T	C	ENSG00000104332	SFRP1	protein_coding	41261961	41309473	-	176725			rna_seq	GeneMaskActiveScorer(requested_output=RNA_SEQ)	UBERON:0000995 total RNA-seq	-	total RNA-seq	UBERON:0000995	uterus	tissue	adult	encode	paired	FALSE				0.857438	0.973383	0.973383	chr8:40560948-41609524:.
chr4:55125938:C>G		rs28695311	4	55992105	55125938	C	G	ENSG00000134851	TMEM165	protein_coding	55395956	55453397	+	270018			rna_seq	GeneMaskActiveScorer(requested_output=RNA_SEQ)	UBERON:0000995 total RNA-seq	+	total RNA-seq	UBERON:0000995	uterus	tissue	adult	encode	paired	FALSE				0.841982	0.973383	0.973383	chr4:54601650-55650226:.
chr3:50148075:A>G		rs11714286	3	50185508	50148075	A	G	ENSG00000004534	RBM6	protein_coding	49940006	50100045	+	48030			rna_seq	GeneMaskActiveScorer(requested_output=RNA_SEQ)	UBERON:0000995 gtex Uterus polyA plus RNA-seq	.	polyA plus RNA-seq	UBERON:0000995	uterus	tissue	adult	gtex	paired	FALSE			Uterus	2.48367	0.973383	0.973383	chr3:49623787-50672363:.
chr3:13746144:A>G		rs2974389	3	13787641	13746144	A	G	ENSG00000268279	ENSG00000268279	protein_coding	14135216	14148252	+	389072			rna_seq	GeneMaskActiveScorer(requested_output=RNA_SEQ)	UBERON:0000995 gtex Uterus polyA plus RNA-seq	.	polyA plus RNA-seq	UBERON:0000995	uterus	tissue	adult	gtex	paired	FALSE			Uterus	2.51282	0.973383	0.973383	chr3:13221856-14270432:.
chr6:34188790:A>G		rs115975649	6	34156567	34188790	A	G	ENSG00000196821	ILRUN	protein_coding	34587287	34696859	-	398497			rna_seq	GeneMaskActiveScorer(requested_output=RNA_SEQ)	UBERON:0000995 total RNA-seq	-	total RNA-seq	UBERON:0000995	uterus	tissue	adult	encode	paired	FALSE				0.875779	0.973383	0.973383	chr6:33664502-34713078:.
chr2:26936473:A>G		rs1992311	2	27159341	26936473	A	G	ENSG00000115216	NRBP1	protein_coding	27427789	27442259	+	491316			rna_seq	GeneMaskActiveScorer(requested_output=RNA_SEQ)	UBERON:0000995 gtex Uterus polyA plus RNA-seq	.	polyA plus RNA-seq	UBERON:0000995	uterus	tissue	adult	gtex	paired	FALSE			Uterus	2.50278	0.973383	0.973383	chr2:26412185-27460761:.
chr2:187377226:T>G		rs6434219	2	188241953	187377226	T	G	ENSG00000064989	CALCRL	protein_coding	187341963	187448460	-	0			rna_seq	GeneMaskActiveScorer(requested_output=RNA_SEQ)	UBERON:0000995 total RNA-seq	-	total RNA-seq	UBERON:0000995	uterus	tissue	adult	encode	paired	FALSE				0.878279	0.973383	0.973383	chr2:186852938-187901514:.
chr12:15258613:A>G		rs73055254	12	15411547	15258613	A	G	ENSG00000151491	EPS8	protein_coding	15620133	15882329	-	361520			rna_seq	GeneMaskActiveScorer(requested_output=RNA_SEQ)	UBERON:0000995 total RNA-seq	-	total RNA-seq	UBERON:0000995	uterus	tissue	adult	encode	paired	FALSE				0.872619	0.973383	0.973383	chr12:14734325-15782901:.
chr3:49649610:T>C		rs4855845	3	49687043	49649610	T	C	ENSG00000004534	RBM6	protein_coding	49940006	50100045	+	290396			rna_seq	GeneMaskActiveScorer(requested_output=RNA_SEQ)	UBERON:0000995 gtex Uterus polyA plus RNA-seq	.	polyA plus RNA-seq	UBERON:0000995	uterus	tissue	adult	gtex	paired	FALSE			Uterus	2.4876	0.973383	0.973383	chr3:49125322-50173898:.
chr3:13755948:T>C		rs4684156	3	13797445	13755948	T	C	ENSG00000268279	ENSG00000268279	protein_coding	14135216	14148252	+	379268			rna_seq	GeneMaskActiveScorer(requested_output=RNA_SEQ)	UBERON:0000995 gtex Uterus polyA plus RNA-seq	.	polyA plus RNA-seq	UBERON:0000995	uterus	tissue	adult	gtex	paired	FALSE			Uterus	2.48389	0.973383	0.973383	chr3:13231660-14280236:.
chr19:17284030:A>G		rs66753001	19	17394839	17284030	A	G	ENSG00000160113	NR2F6	protein_coding	17231882	17245919	-	38111			rna_seq	GeneMaskActiveScorer(requested_output=RNA_SEQ)	UBERON:0000995 total RNA-seq	-	total RNA-seq	UBERON:0000995	uterus	tissue	adult	encode	paired	FALSE				0.876043	0.973383	0.973383	chr19:16759742-17808318:.
chr3:50115058:T>C		rs62263602	3	50152491	50115058	T	C	ENSG00000003756	RBM5	protein_coding	50088918	50119021	+	0			rna_seq	GeneMaskActiveScorer(requested_output=RNA_SEQ)	UBERON:0000995 total RNA-seq	+	total RNA-seq	UBERON:0000995	uterus	tissue	adult	encode	paired	FALSE				0.836491	0.973383	0.973383	chr3:49590770-50639346:.
chr19:17278347:T>C		rs10426697	19	17389156	17278347	T	C	ENSG00000269307	ENSG00000269307	protein_coding	17267417	17282966	+	0			rna_seq	GeneMaskActiveScorer(requested_output=RNA_SEQ)	UBERON:0000995 total RNA-seq	+	total RNA-seq	UBERON:0000995	uterus	tissue	adult	encode	paired	FALSE				0.834213	0.973383	0.973383	chr19:16754059-17802635:.
chr3:49953734:T>G		rs11709503	3	49991167	49953734	T	G	ENSG00000003756	RBM5	protein_coding	50088918	50119021	+	135184			rna_seq	GeneMaskActiveScorer(requested_output=RNA_SEQ)	UBERON:0000995 total RNA-seq	+	total RNA-seq	UBERON:0000995	uterus	tissue	adult	encode	paired	FALSE				0.841903	0.973383	0.973383	chr3:49429446-50478022:.
chr3:49953734:T>G		rs11709503	3	49991167	49953734	T	G	ENSG00000004534	RBM6	protein_coding	49940006	50100045	+	0			rna_seq	GeneMaskActiveScorer(requested_output=RNA_SEQ)	UBERON:0000995 gtex Uterus polyA plus RNA-seq	.	polyA plus RNA-seq	UBERON:0000995	uterus	tissue	adult	gtex	paired	FALSE			Uterus	2.50999	0.973383	0.973383	chr3:49429446-50478022:.
chr3:50190438:T>C		rs9858059	3	50227871	50190438	T	C	ENSG00000004534	RBM6	protein_coding	49940006	50100045	+	90393			rna_seq	GeneMaskActiveScorer(requested_output=RNA_SEQ)	UBERON:0000995 gtex Uterus polyA plus RNA-seq	.	polyA plus RNA-seq	UBERON:0000995	uterus	tissue	adult	gtex	paired	FALSE			Uterus	2.48949	0.973383	0.973383	chr3:49666150-50714726:.
chr3:50015401:T>C		rs6446191	3	50052834	50015401	T	C	ENSG00000004534	RBM6	protein_coding	49940006	50100045	+	0			rna_seq	GeneMaskActiveScorer(requested_output=RNA_SEQ)	UBERON:0000995 gtex Uterus polyA plus RNA-seq	.	polyA plus RNA-seq	UBERON:0000995	uterus	tissue	adult	gtex	paired	FALSE			Uterus	2.48422	0.973383	0.973383	chr3:49491113-50539689:.
chrX:71104547:A>G		rs12857595	X	70324397	71104547	A	G	ENSG00000147140	NONO	protein_coding	71254813	71301522	+	150266			rna_seq	GeneMaskActiveScorer(requested_output=RNA_SEQ)	UBERON:0000995 total RNA-seq	+	total RNA-seq	UBERON:0000995	uterus	tissue	adult	encode	paired	FALSE				0.839265	0.973383	0.973383	chrX:70580259-71628835:.
chr3:49807573:A>T		rs58339610	3	49845006	49807573	A	T	ENSG00000068001	HYAL2	protein_coding	50317789	50322782	-	510216			rna_seq	GeneMaskActiveScorer(requested_output=RNA_SEQ)	UBERON:0000995 total RNA-seq	-	total RNA-seq	UBERON:0000995	uterus	tissue	adult	encode	paired	FALSE				0.869798	0.973383	0.973383	chr3:49283285-50331861:.
chr6:152240213:A>C		rs9371245	6	152561348	152240213	A	C	ENSG00000120279	MYCT1	protein_coding	152697896	152724569	+	457683			rna_seq	GeneMaskActiveScorer(requested_output=RNA_SEQ)	UBERON:0000995 total RNA-seq	+	total RNA-seq	UBERON:0000995	uterus	tissue	adult	encode	paired	FALSE				0.841969	0.973383	0.973383	chr6:151715925-152764501:.
chr3:50264152:A>G		rs9839427	3	50301584	50264152	A	G	ENSG00000114383	TUSC2	protein_coding	50320026	50328251	-	55874			rna_seq	GeneMaskActiveScorer(requested_output=RNA_SEQ)	UBERON:0000995 total RNA-seq	-	total RNA-seq	UBERON:0000995	uterus	tissue	adult	encode	paired	FALSE				0.863843	0.973383	0.973383	chr3:49739864-50788440:.
chr3:50034244:A>G		rs7634441	3	50071677	50034244	A	G	ENSG00000004534	RBM6	protein_coding	49940006	50100045	+	0			rna_seq	GeneMaskActiveScorer(requested_output=RNA_SEQ)	UBERON:0000995 gtex Uterus polyA plus RNA-seq	.	polyA plus RNA-seq	UBERON:0000995	uterus	tissue	adult	gtex	paired	FALSE			Uterus	2.50276	0.973383	0.973383	chr3:49509956-50558532:.
chr2:187514593:A>G		rs35612915	2	188379320	187514593	A	G	ENSG00000064989	CALCRL	protein_coding	187341963	187448460	-	66133			rna_seq	GeneMaskActiveScorer(requested_output=RNA_SEQ)	UBERON:0000995 total RNA-seq	-	total RNA-seq	UBERON:0000995	uterus	tissue	adult	encode	paired	FALSE				0.879295	0.973383	0.973383	chr2:186990305-188038881:.
chrX:70954060:A>G		rs11094188	X	70173910	70954060	A	G	ENSG00000147140	NONO	protein_coding	71254813	71301522	+	300753			rna_seq	GeneMaskActiveScorer(requested_output=RNA_SEQ)	UBERON:0000995 total RNA-seq	+	total RNA-seq	UBERON:0000995	uterus	tissue	adult	encode	paired	FALSE				0.841453	0.973383	0.973383	chrX:70429772-71478348:.
chr12:15230103:T>C		rs17347323	12	15383037	15230103	T	C	ENSG00000134533	RERG	protein_coding	15107782	15348675	-	0			rna_seq	GeneMaskActiveScorer(requested_output=RNA_SEQ)	UBERON:0000995 total RNA-seq	-	total RNA-seq	UBERON:0000995	uterus	tissue	adult	encode	paired	FALSE				0.859466	0.973383	0.973383	chr12:14705815-15754391:.
chr4:54988955:A>G		rs6822702	4	55855122	54988955	A	G	ENSG00000134851	TMEM165	protein_coding	55395956	55453397	+	407001			rna_seq	GeneMaskActiveScorer(requested_output=RNA_SEQ)	UBERON:0000995 total RNA-seq	+	total RNA-seq	UBERON:0000995	uterus	tissue	adult	encode	paired	FALSE				0.834049	0.973383	0.973383	chr4:54464667-55513243:.
chr20:4242094:A>G		rs35160778	20	4222741	4242094	A	G	ENSG00000132622	HSPA12B	protein_coding	3732684	3753111	+	488983			rna_seq	GeneMaskActiveScorer(requested_output=RNA_SEQ)	UBERON:0000995 total RNA-seq	+	total RNA-seq	UBERON:0000995	uterus	tissue	adult	encode	paired	FALSE				0.839261	0.973383	0.973383	chr20:3717806-4766382:.
chr3:49609971:A>T		rs1463728	3	49647404	49609971	A	T	ENSG00000185909	KLHDC8B	protein_coding	49171597	49176486	+	433485			rna_seq	GeneMaskActiveScorer(requested_output=RNA_SEQ)	UBERON:0000995 total RNA-seq	+	total RNA-seq	UBERON:0000995	uterus	tissue	adult	encode	paired	FALSE				0.83324	0.973383	0.973383	chr3:49085683-50134259:.
chrX:71141758:T>C		rs7056408	X	70361608	71141758	T	C	ENSG00000147140	NONO	protein_coding	71254813	71301522	+	113055			rna_seq	GeneMaskActiveScorer(requested_output=RNA_SEQ)	UBERON:0000995 total RNA-seq	+	total RNA-seq	UBERON:0000995	uterus	tissue	adult	encode	paired	FALSE				0.843581	0.973383	0.973383	chrX:70617470-71666046:.
chr2:187308398:T>C		rs840569	2	188173125	187308398	T	C	ENSG00000064989	CALCRL	protein_coding	187341963	187448460	-	33565			rna_seq	GeneMaskActiveScorer(requested_output=RNA_SEQ)	UBERON:0000995 total RNA-seq	-	total RNA-seq	UBERON:0000995	uterus	tissue	adult	encode	paired	FALSE				0.880949	0.973383	0.973383	chr2:186784110-187832686:.
chr10:21885612:T>C		rs792456	10	22174541	21885612	T	C	ENSG00000168283	BMI1	protein_coding	22321098	22331484	+	435486			rna_seq	GeneMaskActiveScorer(requested_output=RNA_SEQ)	UBERON:0000995 total RNA-seq	+	total RNA-seq	UBERON:0000995	uterus	tissue	adult	encode	paired	FALSE				0.840258	0.973383	0.973383	chr10:21361324-22409900:.
chrX:71151724:T>G		rs4844286	X	70371574	71151724	T	G	ENSG00000147140	NONO	protein_coding	71254813	71301522	+	103089			rna_seq	GeneMaskActiveScorer(requested_output=RNA_SEQ)	UBERON:0000995 total RNA-seq	+	total RNA-seq	UBERON:0000995	uterus	tissue	adult	encode	paired	FALSE				0.84441	0.973383	0.973383	chrX:70627436-71676012:.
chr4:54988502:A>G		rs12506838	4	55854669	54988502	A	G	ENSG00000134851	TMEM165	protein_coding	55395956	55453397	+	407454			rna_seq	GeneMaskActiveScorer(requested_output=RNA_SEQ)	UBERON:0000995 total RNA-seq	+	total RNA-seq	UBERON:0000995	uterus	tissue	adult	encode	paired	FALSE				0.838061	0.973383	0.973383	chr4:54464214-55512790:.
chr12:15264320:T>C		rs9788111	12	15417254	15264320	T	C	ENSG00000151491	EPS8	protein_coding	15620133	15882329	-	355813			rna_seq	GeneMaskActiveScorer(requested_output=RNA_SEQ)	UBERON:0000995 total RNA-seq	-	total RNA-seq	UBERON:0000995	uterus	tissue	adult	encode	paired	FALSE				0.870839	0.973383	0.973383	chr12:14740032-15788608:.
chr6:34290794:T>G		rs116839142	6	34258571	34290794	T	G	ENSG00000196821	ILRUN	protein_coding	34587287	34696859	-	296493			rna_seq	GeneMaskActiveScorer(requested_output=RNA_SEQ)	UBERON:0000995 total RNA-seq	-	total RNA-seq	UBERON:0000995	uterus	tissue	adult	encode	paired	FALSE				0.877023	0.973383	0.973383	chr6:33766506-34815082:.
chr3:50034719:A>C		rs9844201	3	50072152	50034719	A	C	ENSG00000004534	RBM6	protein_coding	49940006	50100045	+	0			rna_seq	GeneMaskActiveScorer(requested_output=RNA_SEQ)	UBERON:0000995 gtex Uterus polyA plus RNA-seq	.	polyA plus RNA-seq	UBERON:0000995	uterus	tissue	adult	gtex	paired	FALSE			Uterus	2.48377	0.973383	0.973383	chr3:49510431-50559007:.
chr3:50034719:A>C		rs9844201	3	50072152	50034719	A	C	ENSG00000114383	TUSC2	protein_coding	50320026	50328251	-	285307			rna_seq	GeneMaskActiveScorer(requested_output=RNA_SEQ)	UBERON:0000995 total RNA-seq	-	total RNA-seq	UBERON:0000995	uterus	tissue	adult	encode	paired	FALSE				0.866812	0.973383	0.973383	chr3:49510431-50559007:.
chr12:121025485:T>C		rs2708081	12	121463288	121025485	T	C	ENSG00000284143	MIR4700	miRNA	120723192	120723266	+	302219			rna_seq	GeneMaskActiveScorer(requested_output=RNA_SEQ)	UBERON:0000995 gtex Uterus polyA plus RNA-seq	.	polyA plus RNA-seq	UBERON:0000995	uterus	tissue	adult	gtex	paired	FALSE			Uterus	2.51119	0.973383	0.973383	chr12:120501197-121549773:.
chr3:50071359:A>C		rs3774734	3	50108792	50071359	A	C	ENSG00000004534	RBM6	protein_coding	49940006	50100045	+	0			rna_seq	GeneMaskActiveScorer(requested_output=RNA_SEQ)	UBERON:0000995 gtex Uterus polyA plus RNA-seq	.	polyA plus RNA-seq	UBERON:0000995	uterus	tissue	adult	gtex	paired	FALSE			Uterus	2.50951	0.973383	0.973383	chr3:49547071-50595647:.
chr6:152248031:T>C		rs35065475	6	152569166	152248031	T	C	ENSG00000120279	MYCT1	protein_coding	152697896	152724569	+	449865			rna_seq	GeneMaskActiveScorer(requested_output=RNA_SEQ)	UBERON:0000995 total RNA-seq	+	total RNA-seq	UBERON:0000995	uterus	tissue	adult	encode	paired	FALSE				0.844847	0.973383	0.973383	chr6:151723743-152772319:.
chr7:27166848:C>G		rs6461991	7	27206467	27166848	C	G	ENSG00000106049	HIBADH	protein_coding	27525441	27662883	-	358593			rna_seq	GeneMaskActiveScorer(requested_output=RNA_SEQ)	UBERON:0000995 total RNA-seq	-	total RNA-seq	UBERON:0000995	uterus	tissue	adult	encode	paired	FALSE				0.87078	0.973383	0.973383	chr7:26642560-27691136:.
chr2:27049184:T>C		rs10432697	2	27272052	27049184	T	C	ENSG00000084693	AGBL5	protein_coding	27042363	27070622	+	0			rna_seq	PolyadenylationScorer()	UBERON:0000995 gtex Uterus polyA plus RNA-seq	.	polyA plus RNA-seq	UBERON:0000995	uterus	tissue	adult	gtex	paired	FALSE			Uterus	0.0123837	0.973383	0.973383	chr2:26524896-27573472:.
chr2:187287439:C>G		rs1706246	2	188152166	187287439	C	G	ENSG00000064989	CALCRL	protein_coding	187341963	187448460	-	54524			rna_seq	GeneMaskActiveScorer(requested_output=RNA_SEQ)	UBERON:0000995 total RNA-seq	-	total RNA-seq	UBERON:0000995	uterus	tissue	adult	encode	paired	FALSE				0.879643	0.973383	0.973383	chr2:186763151-187811727:.
chr3:49973662:T>C		rs2681778	3	50011095	49973662	T	C	ENSG00000004534	RBM6	protein_coding	49940006	50100045	+	0			rna_seq	GeneMaskActiveScorer(requested_output=RNA_SEQ)	UBERON:0000995 gtex Uterus polyA plus RNA-seq	.	polyA plus RNA-seq	UBERON:0000995	uterus	tissue	adult	gtex	paired	FALSE			Uterus	2.50891	0.973383	0.973383	chr3:49449374-50497950:.
chr10:74242302:T>G		rs6480726	10	76002060	74242302	T	G	ENSG00000272589	ZSWIM8-AS1	lncRNA	73796513	73801399	-	440903			rna_seq	GeneMaskActiveScorer(requested_output=RNA_SEQ)	UBERON:0000995 gtex Uterus polyA plus RNA-seq	.	polyA plus RNA-seq	UBERON:0000995	uterus	tissue	adult	gtex	paired	FALSE			Uterus	2.52453	0.973383	0.973383	chr10:73718014-74766590:.
chr6:34227670:T>C		rs1759646	6	34195447	34227670	T	C	ENSG00000217130	ENSG00000217130	processed_pseudogene	34744175	34744673	+	516505			rna_seq	GeneMaskActiveScorer(requested_output=RNA_SEQ)	UBERON:0000995 gtex Uterus polyA plus RNA-seq	.	polyA plus RNA-seq	UBERON:0000995	uterus	tissue	adult	gtex	paired	FALSE			Uterus	2.52841	0.973383	0.973383	chr6:33703382-34751958:.
chr3:50034719:A>C		rs9844201	3	50072152	50034719	A	C	ENSG00000003756	RBM5	protein_coding	50088918	50119021	+	54199			rna_seq	GeneMaskActiveScorer(requested_output=RNA_SEQ)	UBERON:0000995 total RNA-seq	+	total RNA-seq	UBERON:0000995	uterus	tissue	adult	encode	paired	FALSE				0.837149	0.973383	0.973383	chr3:49510431-50559007:.
chr11:32321618:A>G		rs12285028	11	32343164	32321618	A	G	ENSG00000049449	RCN1	protein_coding	32091073	32105722	+	215896			rna_seq	GeneMaskActiveScorer(requested_output=RNA_SEQ)	UBERON:0000995 total RNA-seq	+	total RNA-seq	UBERON:0000995	uterus	tissue	adult	encode	paired	FALSE				0.846567	0.973383	0.973383	chr11:31797330-32845906:.
chr2:187303332:A>G		rs840577	2	188168059	187303332	A	G	ENSG00000064989	CALCRL	protein_coding	187341963	187448460	-	38631			rna_seq	GeneMaskActiveScorer(requested_output=RNA_SEQ)	UBERON:0000995 total RNA-seq	-	total RNA-seq	UBERON:0000995	uterus	tissue	adult	encode	paired	FALSE				0.863002	0.973383	0.973383	chr2:186779044-187827620:.
chr3:49971743:T>C		rs35065728	3	50009176	49971743	T	C	ENSG00000003756	RBM5	protein_coding	50088918	50119021	+	117175			rna_seq	GeneMaskActiveScorer(requested_output=RNA_SEQ)	UBERON:0000995 total RNA-seq	+	total RNA-seq	UBERON:0000995	uterus	tissue	adult	encode	paired	FALSE				0.842212	0.973383	0.973383	chr3:49447455-50496031:.
chr3:49971743:T>C		rs35065728	3	50009176	49971743	T	C	ENSG00000004534	RBM6	protein_coding	49940006	50100045	+	0			rna_seq	GeneMaskActiveScorer(requested_output=RNA_SEQ)	UBERON:0000995 gtex Uterus polyA plus RNA-seq	.	polyA plus RNA-seq	UBERON:0000995	uterus	tissue	adult	gtex	paired	FALSE			Uterus	2.48529	0.973383	0.973383	chr3:49447455-50496031:.
chrX:71084356:A>T		rs73214855	X	70304206	71084356	A	T	ENSG00000147140	NONO	protein_coding	71254813	71301522	+	170457			rna_seq	GeneMaskActiveScorer(requested_output=RNA_SEQ)	UBERON:0000995 total RNA-seq	+	total RNA-seq	UBERON:0000995	uterus	tissue	adult	encode	paired	FALSE				0.837302	0.973383	0.973383	chrX:70560068-71608644:.
chrX:71028829:A>G		rs3125943	X	70248679	71028829	A	G	ENSG00000147140	NONO	protein_coding	71254813	71301522	+	225984			rna_seq	GeneMaskActiveScorer(requested_output=RNA_SEQ)	UBERON:0000995 total RNA-seq	+	total RNA-seq	UBERON:0000995	uterus	tissue	adult	encode	paired	FALSE				0.844049	0.973383	0.973383	chrX:70504541-71553117:.
chr7:27187169:T>C		rs4722669	7	27226788	27187169	T	C	ENSG00000106049	HIBADH	protein_coding	27525441	27662883	-	338272			rna_seq	GeneMaskActiveScorer(requested_output=RNA_SEQ)	UBERON:0000995 total RNA-seq	-	total RNA-seq	UBERON:0000995	uterus	tissue	adult	encode	paired	FALSE				0.876864	0.973383	0.973383	chr7:26662881-27711457:.
chr6:29847063:T>G		rs74636342	6	29814840	29847063	T	G	ENSG00000235238	SUMO2P1	processed_pseudogene	29636059	29636343	-	210720			rna_seq	GeneMaskActiveScorer(requested_output=RNA_SEQ)	UBERON:0000995 gtex Uterus polyA plus RNA-seq	.	polyA plus RNA-seq	UBERON:0000995	uterus	tissue	adult	gtex	paired	FALSE			Uterus	2.4986	0.973383	0.973383	chr6:29322775-30371351:.
chr3:49649610:T>C		rs4855845	3	49687043	49649610	T	C	ENSG00000185909	KLHDC8B	protein_coding	49171597	49176486	+	473124			rna_seq	GeneMaskActiveScorer(requested_output=RNA_SEQ)	UBERON:0000995 total RNA-seq	+	total RNA-seq	UBERON:0000995	uterus	tissue	adult	encode	paired	FALSE				0.838396	0.973383	0.973383	chr3:49125322-50173898:.
chr3:49973662:T>C		rs2681778	3	50011095	49973662	T	C	ENSG00000003756	RBM5	protein_coding	50088918	50119021	+	115256			rna_seq	GeneMaskActiveScorer(requested_output=RNA_SEQ)	UBERON:0000995 total RNA-seq	+	total RNA-seq	UBERON:0000995	uterus	tissue	adult	encode	paired	FALSE				0.846646	0.973383	0.973383	chr3:49449374-50497950:.
chr6:34253827:T>C		rs9394201	6	34221604	34253827	T	C	ENSG00000196821	ILRUN	protein_coding	34587287	34696859	-	333460			rna_seq	GeneMaskActiveScorer(requested_output=RNA_SEQ)	UBERON:0000995 total RNA-seq	-	total RNA-seq	UBERON:0000995	uterus	tissue	adult	encode	paired	FALSE				0.867427	0.973383	0.973383	chr6:33729539-34778115:.
chr2:187290717:A>G		rs1706251	2	188155444	187290717	A	G	ENSG00000064989	CALCRL	protein_coding	187341963	187448460	-	51246			rna_seq	GeneMaskActiveScorer(requested_output=RNA_SEQ)	UBERON:0000995 total RNA-seq	-	total RNA-seq	UBERON:0000995	uterus	tissue	adult	encode	paired	FALSE				0.8691	0.973383	0.973383	chr2:186766429-187815005:.
chr4:55151800:A>G		rs13143757	4	56017967	55151800	A	G	ENSG00000134851	TMEM165	protein_coding	55395956	55453397	+	244156			rna_seq	GeneMaskActiveScorer(requested_output=RNA_SEQ)	UBERON:0000995 total RNA-seq	+	total RNA-seq	UBERON:0000995	uterus	tissue	adult	encode	paired	FALSE				0.841744	0.973383	0.973383	chr4:54627512-55676088:.
chr3:13723970:A>G		rs2974383	3	13765468	13723970	A	G	ENSG00000268279	ENSG00000268279	protein_coding	14135216	14148252	+	411246			rna_seq	GeneMaskActiveScorer(requested_output=RNA_SEQ)	UBERON:0000995 gtex Uterus polyA plus RNA-seq	.	polyA plus RNA-seq	UBERON:0000995	uterus	tissue	adult	gtex	paired	FALSE			Uterus	2.50156	0.973383	0.973383	chr3:13199682-14248258:.
chr22:40099640:A>G		rs6001763	22	40495644	40099640	A	G	ENSG00000284431	ENSG00000284431	protein_coding	40346528	40410054	+	246888			rna_seq	GeneMaskActiveScorer(requested_output=RNA_SEQ)	UBERON:0000995 total RNA-seq	+	total RNA-seq	UBERON:0000995	uterus	tissue	adult	encode	paired	FALSE				0.844672	0.973383	0.973383	chr22:39575352-40623928:.
chr6:29836150:T>C		rs59098250	6	29803927	29836150	T	C	ENSG00000206341	HLA-H	unprocessed_pseudogene	29887751	29890482	+	51601			rna_seq	GeneMaskActiveScorer(requested_output=RNA_SEQ)	UBERON:0000995 gtex Uterus polyA plus RNA-seq	.	polyA plus RNA-seq	UBERON:0000995	uterus	tissue	adult	gtex	paired	FALSE			Uterus	2.48458	0.973383	0.973383	chr6:29311862-30360438:.
chrX:71067539:T>G		rs12851337	X	70287389	71067539	T	G	ENSG00000147140	NONO	protein_coding	71254813	71301522	+	187274			rna_seq	GeneMaskActiveScorer(requested_output=RNA_SEQ)	UBERON:0000995 total RNA-seq	+	total RNA-seq	UBERON:0000995	uterus	tissue	adult	encode	paired	FALSE				0.837139	0.973383	0.973383	chrX:70543251-71591827:.
chr2:187266858:A>C		rs62172533	2	188131585	187266858	A	C	ENSG00000064989	CALCRL	protein_coding	187341963	187448460	-	75105			rna_seq	GeneMaskActiveScorer(requested_output=RNA_SEQ)	UBERON:0000995 total RNA-seq	-	total RNA-seq	UBERON:0000995	uterus	tissue	adult	encode	paired	FALSE				0.867533	0.973383	0.973383	chr2:186742570-187791146:.
chrX:70979108:A>G		rs5936616	X	70198958	70979108	A	G	ENSG00000147140	NONO	protein_coding	71254813	71301522	+	275705			rna_seq	GeneMaskActiveScorer(requested_output=RNA_SEQ)	UBERON:0000995 total RNA-seq	+	total RNA-seq	UBERON:0000995	uterus	tissue	adult	encode	paired	FALSE				0.845613	0.973383	0.973383	chrX:70454820-71503396:.
chr3:50187596:A>G		rs11711407	3	50225029	50187596	A	G	ENSG00000004534	RBM6	protein_coding	49940006	50100045	+	87551			rna_seq	GeneMaskActiveScorer(requested_output=RNA_SEQ)	UBERON:0000995 gtex Uterus polyA plus RNA-seq	.	polyA plus RNA-seq	UBERON:0000995	uterus	tissue	adult	gtex	paired	FALSE			Uterus	2.52125	0.973383	0.973383	chr3:49663308-50711884:.
chr2:11542948:T>G		rs10929754	2	11683074	11542948	T	G	ENSG00000134318	ROCK2	protein_coding	11179758	11348330	-	194618			rna_seq	GeneMaskActiveScorer(requested_output=RNA_SEQ)	UBERON:0000995 total RNA-seq	-	total RNA-seq	UBERON:0000995	uterus	tissue	adult	encode	paired	FALSE				0.877345	0.973383	0.973383	chr2:11018660-12067236:.
chr17:48132602:A>G		rs7225865	17	46209964	48132602	A	G	ENSG00000141279	NPEPPS	protein_coding	47522941	47624665	+	507937			rna_seq	GeneMaskActiveScorer(requested_output=RNA_SEQ)	UBERON:0000995 gtex Uterus polyA plus RNA-seq	.	polyA plus RNA-seq	UBERON:0000995	uterus	tissue	adult	gtex	paired	FALSE			Uterus	2.49744	0.973383	0.973383	chr17:47608314-48656890:.
chrX:71104307:T>C		rs1130009	X	70324157	71104307	T	C	ENSG00000147140	NONO	protein_coding	71254813	71301522	+	150506			rna_seq	GeneMaskActiveScorer(requested_output=RNA_SEQ)	UBERON:0000995 total RNA-seq	+	total RNA-seq	UBERON:0000995	uterus	tissue	adult	encode	paired	FALSE				0.834194	0.973383	0.973383	chrX:70580019-71628595:.
chr3:13738869:A>G		rs4387948	3	13780367	13738869	A	G	ENSG00000268279	ENSG00000268279	protein_coding	14135216	14148252	+	396347			rna_seq	GeneMaskActiveScorer(requested_output=RNA_SEQ)	UBERON:0000995 gtex Uterus polyA plus RNA-seq	.	polyA plus RNA-seq	UBERON:0000995	uterus	tissue	adult	gtex	paired	FALSE			Uterus	2.51338	0.973383	0.973383	chr3:13214581-14263157:.
chr3:49988097:A>G		rs12485600	3	50025530	49988097	A	G	ENSG00000004534	RBM6	protein_coding	49940006	50100045	+	0			rna_seq	GeneMaskActiveScorer(requested_output=RNA_SEQ)	UBERON:0000995 gtex Uterus polyA plus RNA-seq	.	polyA plus RNA-seq	UBERON:0000995	uterus	tissue	adult	gtex	paired	FALSE			Uterus	2.52035	0.973383	0.973383	chr3:49463809-50512385:.
chr3:49988097:A>G		rs12485600	3	50025530	49988097	A	G	ENSG00000003756	RBM5	protein_coding	50088918	50119021	+	100821			rna_seq	GeneMaskActiveScorer(requested_output=RNA_SEQ)	UBERON:0000995 total RNA-seq	+	total RNA-seq	UBERON:0000995	uterus	tissue	adult	encode	paired	FALSE				0.840396	0.973383	0.973383	chr3:49463809-50512385:.
chr2:187301224:A>G		rs2203117	2	188165951	187301224	A	G	ENSG00000064989	CALCRL	protein_coding	187341963	187448460	-	40739			rna_seq	GeneMaskActiveScorer(requested_output=RNA_SEQ)	UBERON:0000995 total RNA-seq	-	total RNA-seq	UBERON:0000995	uterus	tissue	adult	encode	paired	FALSE				0.880421	0.973383	0.973383	chr2:186776936-187825512:.
chr17:4179947:T>C		rs9915922	17	4083242	4179947	T	C	ENSG00000263165	ENSG00000263165	lncRNA	4163909	4164713	+	15234			rna_seq	GeneMaskActiveScorer(requested_output=RNA_SEQ)	UBERON:0000995 gtex Uterus polyA plus RNA-seq	.	polyA plus RNA-seq	UBERON:0000995	uterus	tissue	adult	gtex	paired	FALSE			Uterus	2.48169	0.973383	0.973383	chr17:3655659-4704235:.
chr3:49889180:C>G		rs7627864	3	49926613	49889180	C	G	ENSG00000004534	RBM6	protein_coding	49940006	50100045	+	50826			rna_seq	GeneMaskActiveScorer(requested_output=RNA_SEQ)	UBERON:0000995 gtex Uterus polyA plus RNA-seq	.	polyA plus RNA-seq	UBERON:0000995	uterus	tissue	adult	gtex	paired	FALSE			Uterus	2.48302	0.973383	0.973383	chr3:49364892-50413468:.
chr4:55047767:A>G		rs7441352	4	55913934	55047767	A	G	ENSG00000134851	TMEM165	protein_coding	55395956	55453397	+	348189			rna_seq	GeneMaskActiveScorer(requested_output=RNA_SEQ)	UBERON:0000995 total RNA-seq	+	total RNA-seq	UBERON:0000995	uterus	tissue	adult	encode	paired	FALSE				0.847141	0.973383	0.973383	chr4:54523479-55572055:.
chr3:50001231:A>G		rs11925192	3	50038664	50001231	A	G	ENSG00000003756	RBM5	protein_coding	50088918	50119021	+	87687			rna_seq	GeneMaskActiveScorer(requested_output=RNA_SEQ)	UBERON:0000995 total RNA-seq	+	total RNA-seq	UBERON:0000995	uterus	tissue	adult	encode	paired	FALSE				0.83258	0.973383	0.973383	chr3:49476943-50525519:.
chr11:32323338:A>T		rs75895572	11	32344884	32323338	A	T	ENSG00000049449	RCN1	protein_coding	32091073	32105722	+	217616			rna_seq	GeneMaskActiveScorer(requested_output=RNA_SEQ)	UBERON:0000995 total RNA-seq	+	total RNA-seq	UBERON:0000995	uterus	tissue	adult	encode	paired	FALSE				0.835744	0.973383	0.973383	chr11:31799050-32847626:.
chr3:128209434:T>C		rs2955128	3	127928277	128209434	T	C	ENSG00000075785	RAB7A	protein_coding	128693668	128825942	+	484234			rna_seq	GeneMaskActiveScorer(requested_output=RNA_SEQ)	UBERON:0000995 total RNA-seq	+	total RNA-seq	UBERON:0000995	uterus	tissue	adult	encode	paired	FALSE				0.838513	0.973383	0.973383	chr3:127685146-128733722:.
chr3:49699890:A>G		rs11130217	3	49737323	49699890	A	G	ENSG00000003756	RBM5	protein_coding	50088918	50119021	+	389028			rna_seq	GeneMaskActiveScorer(requested_output=RNA_SEQ)	UBERON:0000995 total RNA-seq	+	total RNA-seq	UBERON:0000995	uterus	tissue	adult	encode	paired	FALSE				0.842642	0.973383	0.973383	chr3:49175602-50224178:.
chr3:49560631:T>C		rs9862534	3	49598064	49560631	T	C	ENSG00000004534	RBM6	protein_coding	49940006	50100045	+	379375			rna_seq	GeneMaskActiveScorer(requested_output=RNA_SEQ)	UBERON:0000995 gtex Uterus polyA plus RNA-seq	.	polyA plus RNA-seq	UBERON:0000995	uterus	tissue	adult	gtex	paired	FALSE			Uterus	2.51369	0.973383	0.973383	chr3:49036343-50084919:.
chr12:57054307:A>G		rs73114472	12	57448090	57054307	A	G	ENSG00000166886	NAB2	protein_coding	57089042	57095476	+	34735			rna_seq	GeneMaskActiveScorer(requested_output=RNA_SEQ)	UBERON:0000995 gtex Uterus polyA plus RNA-seq	.	polyA plus RNA-seq	UBERON:0000995	uterus	tissue	adult	gtex	paired	FALSE			Uterus	2.52922	0.973383	0.973383	chr12:56530019-57578595:.
chr2:187319054:A>G		rs840588	2	188183781	187319054	A	G	ENSG00000064989	CALCRL	protein_coding	187341963	187448460	-	22909			rna_seq	GeneMaskActiveScorer(requested_output=RNA_SEQ)	UBERON:0000995 total RNA-seq	-	total RNA-seq	UBERON:0000995	uterus	tissue	adult	encode	paired	FALSE				0.860897	0.973383	0.973383	chr2:186794766-187843342:.
chr2:187339121:A>G		rs1706262	2	188203848	187339121	A	G	ENSG00000064989	CALCRL	protein_coding	187341963	187448460	-	2842			rna_seq	GeneMaskActiveScorer(requested_output=RNA_SEQ)	UBERON:0000995 total RNA-seq	-	total RNA-seq	UBERON:0000995	uterus	tissue	adult	encode	paired	FALSE				0.874161	0.973383	0.973383	chr2:186814833-187863409:.
chr2:187319078:A>C		rs840587	2	188183805	187319078	A	C	ENSG00000064989	CALCRL	protein_coding	187341963	187448460	-	22885			rna_seq	GeneMaskActiveScorer(requested_output=RNA_SEQ)	UBERON:0000995 total RNA-seq	-	total RNA-seq	UBERON:0000995	uterus	tissue	adult	encode	paired	FALSE				0.87426	0.973383	0.973383	chr2:186794790-187843366:.
chr2:187400816:T>C		rs10931288	2	188265543	187400816	T	C	ENSG00000064989	CALCRL	protein_coding	187341963	187448460	-	0			rna_seq	GeneMaskActiveScorer(requested_output=RNA_SEQ)	UBERON:0000995 total RNA-seq	-	total RNA-seq	UBERON:0000995	uterus	tissue	adult	encode	paired	FALSE				0.87642	0.973383	0.973383	chr2:186876528-187925104:.
chr8:41090800:T>C		rs6984649	8	40948319	41090800	T	C	ENSG00000158669	GPAT4	protein_coding	41577186	41625001	+	486386			rna_seq	GeneMaskActiveScorer(requested_output=RNA_SEQ)	UBERON:0000995 total RNA-seq	+	total RNA-seq	UBERON:0000995	uterus	tissue	adult	encode	paired	FALSE				0.837178	0.973383	0.973383	chr8:40566512-41615088:.
chr2:187284688:T>C		rs11688116	2	188149415	187284688	T	C	ENSG00000064989	CALCRL	protein_coding	187341963	187448460	-	57275			rna_seq	GeneMaskActiveScorer(requested_output=RNA_SEQ)	UBERON:0000995 total RNA-seq	-	total RNA-seq	UBERON:0000995	uterus	tissue	adult	encode	paired	FALSE				0.862074	0.973383	0.973383	chr2:186760400-187808976:.
chr3:50033420:A>G		rs6446195	3	50070853	50033420	A	G	ENSG00000004534	RBM6	protein_coding	49940006	50100045	+	0			rna_seq	GeneMaskActiveScorer(requested_output=RNA_SEQ)	UBERON:0000995 gtex Uterus polyA plus RNA-seq	.	polyA plus RNA-seq	UBERON:0000995	uterus	tissue	adult	gtex	paired	FALSE			Uterus	2.49862	0.973383	0.973383	chr3:49509132-50557708:.
chr6:29820128:A>G		rs60774155	6	29787905	29820128	A	G	ENSG00000235238	SUMO2P1	processed_pseudogene	29636059	29636343	-	183785			rna_seq	GeneMaskActiveScorer(requested_output=RNA_SEQ)	UBERON:0000995 gtex Uterus polyA plus RNA-seq	.	polyA plus RNA-seq	UBERON:0000995	uterus	tissue	adult	gtex	paired	FALSE			Uterus	2.4975	0.973383	0.973383	chr6:29295840-30344416:.
chr12:15229881:T>C		rs11056410	12	15382815	15229881	T	C	ENSG00000151491	EPS8	protein_coding	15620133	15882329	-	390252			rna_seq	GeneMaskActiveScorer(requested_output=RNA_SEQ)	UBERON:0000995 total RNA-seq	-	total RNA-seq	UBERON:0000995	uterus	tissue	adult	encode	paired	FALSE				0.880075	0.973383	0.973383	chr12:14705593-15754169:.
chr7:807221:C>G		rs73038194	7	846858	807221	C	G	ENSG00000164828	SUN1	protein_coding	816614	896435	+	9393			rna_seq	GeneMaskActiveScorer(requested_output=RNA_SEQ)	UBERON:0000995 total RNA-seq	+	total RNA-seq	UBERON:0000995	uterus	tissue	adult	encode	paired	FALSE				0.835229	0.973383	0.973383	chr7:282933-1331509:.
chr17:48188071:C>G		rs2305433	17	46265433	48188071	C	G	ENSG00000108424	KPNB1	protein_coding	47649475	47685505	+	502566			rna_seq	GeneMaskActiveScorer(requested_output=RNA_SEQ)	UBERON:0000995 total RNA-seq	+	total RNA-seq	UBERON:0000995	uterus	tissue	adult	encode	paired	FALSE				0.840163	0.973383	0.973383	chr17:47663783-48712359:.
chrX:71020639:A>T		rs3123570	X	70240489	71020639	A	T	ENSG00000147140	NONO	protein_coding	71254813	71301522	+	234174			rna_seq	GeneMaskActiveScorer(requested_output=RNA_SEQ)	UBERON:0000995 total RNA-seq	+	total RNA-seq	UBERON:0000995	uterus	tissue	adult	encode	paired	FALSE				0.838177	0.973383	0.973383	chrX:70496351-71544927:.
chr4:55051641:T>G		rs61158582	4	55917808	55051641	T	G	ENSG00000134851	TMEM165	protein_coding	55395956	55453397	+	344315			rna_seq	GeneMaskActiveScorer(requested_output=RNA_SEQ)	UBERON:0000995 total RNA-seq	+	total RNA-seq	UBERON:0000995	uterus	tissue	adult	encode	paired	FALSE				0.845539	0.973383	0.973383	chr4:54527353-55575929:.
chr4:55104038:C>G		rs10016064	4	55970205	55104038	C	G	ENSG00000134851	TMEM165	protein_coding	55395956	55453397	+	291918			rna_seq	GeneMaskActiveScorer(requested_output=RNA_SEQ)	UBERON:0000995 total RNA-seq	+	total RNA-seq	UBERON:0000995	uterus	tissue	adult	encode	paired	FALSE				0.841187	0.973383	0.973383	chr4:54579750-55628326:.
chr22:40065504:T>C		rs28837144	22	40461508	40065504	T	C	ENSG00000284431	ENSG00000284431	protein_coding	40346528	40410054	+	281024			rna_seq	GeneMaskActiveScorer(requested_output=RNA_SEQ)	UBERON:0000995 total RNA-seq	+	total RNA-seq	UBERON:0000995	uterus	tissue	adult	encode	paired	FALSE				0.83441	0.973383	0.973383	chr22:39541216-40589792:.
chr4:55010745:A>G		rs57266861	4	55876912	55010745	A	G	ENSG00000134851	TMEM165	protein_coding	55395956	55453397	+	385211			rna_seq	GeneMaskActiveScorer(requested_output=RNA_SEQ)	UBERON:0000995 total RNA-seq	+	total RNA-seq	UBERON:0000995	uterus	tissue	adult	encode	paired	FALSE				0.842029	0.973383	0.973383	chr4:54486457-55535033:.
chr3:50001231:A>G		rs11925192	3	50038664	50001231	A	G	ENSG00000004534	RBM6	protein_coding	49940006	50100045	+	0			rna_seq	GeneMaskActiveScorer(requested_output=RNA_SEQ)	UBERON:0000995 gtex Uterus polyA plus RNA-seq	.	polyA plus RNA-seq	UBERON:0000995	uterus	tissue	adult	gtex	paired	FALSE			Uterus	2.49618	0.973383	0.973383	chr3:49476943-50525519:.
chr4:55124787:C>G		rs73236104	4	55990954	55124787	C	G	ENSG00000134851	TMEM165	protein_coding	55395956	55453397	+	271169			rna_seq	GeneMaskActiveScorer(requested_output=RNA_SEQ)	UBERON:0000995 total RNA-seq	+	total RNA-seq	UBERON:0000995	uterus	tissue	adult	encode	paired	FALSE				0.833641	0.973383	0.973383	chr4:54600499-55649075:.
chr12:56994785:A>G		rs12099695	12	57388569	56994785	A	G	ENSG00000166886	NAB2	protein_coding	57089042	57095476	+	94257			rna_seq	GeneMaskActiveScorer(requested_output=RNA_SEQ)	UBERON:0000995 gtex Uterus polyA plus RNA-seq	.	polyA plus RNA-seq	UBERON:0000995	uterus	tissue	adult	gtex	paired	FALSE			Uterus	2.51078	0.973383	0.973383	chr12:56470497-57519073:.
chr6:152281283:T>C		rs78404593	6	152602418	152281283	T	C	ENSG00000120279	MYCT1	protein_coding	152697896	152724569	+	416613			rna_seq	GeneMaskActiveScorer(requested_output=RNA_SEQ)	UBERON:0000995 total RNA-seq	+	total RNA-seq	UBERON:0000995	uterus	tissue	adult	encode	paired	FALSE				0.838325	0.973383	0.973383	chr6:151756995-152805571:.
chr2:187307950:T>G		rs840570	2	188172677	187307950	T	G	ENSG00000064989	CALCRL	protein_coding	187341963	187448460	-	34013			rna_seq	GeneMaskActiveScorer(requested_output=RNA_SEQ)	UBERON:0000995 total RNA-seq	-	total RNA-seq	UBERON:0000995	uterus	tissue	adult	encode	paired	FALSE				0.862537	0.973383	0.973383	chr2:186783662-187832238:.
chrX:71117175:T>G		rs34601533	X	70337025	71117175	T	G	ENSG00000147140	NONO	protein_coding	71254813	71301522	+	137638			rna_seq	GeneMaskActiveScorer(requested_output=RNA_SEQ)	UBERON:0000995 total RNA-seq	+	total RNA-seq	UBERON:0000995	uterus	tissue	adult	encode	paired	FALSE				0.833751	0.973383	0.973383	chrX:70592887-71641463:.
chr3:49646093:A>G		rs4855846	3	49683526	49646093	A	G	ENSG00000003756	RBM5	protein_coding	50088918	50119021	+	442825			rna_seq	GeneMaskActiveScorer(requested_output=RNA_SEQ)	UBERON:0000995 total RNA-seq	+	total RNA-seq	UBERON:0000995	uterus	tissue	adult	encode	paired	FALSE				0.839542	0.973383	0.973383	chr3:49121805-50170381:.
chr6:29943170:A>T		rs41545815	6	29910947	29943170	A	T	ENSG00000206341	HLA-H	unprocessed_pseudogene	29887751	29890482	+	52688			rna_seq	GeneMaskActiveScorer(requested_output=RNA_SEQ)	UBERON:0000995 gtex Uterus polyA plus RNA-seq	.	polyA plus RNA-seq	UBERON:0000995	uterus	tissue	adult	gtex	paired	FALSE			Uterus	2.47717	0.973383	0.973383	chr6:29418882-30467458:.
chr3:49618494:A>T		rs62262672	3	49655927	49618494	A	T	ENSG00000004534	RBM6	protein_coding	49940006	50100045	+	321512			rna_seq	GeneMaskActiveScorer(requested_output=RNA_SEQ)	UBERON:0000995 gtex Uterus polyA plus RNA-seq	.	polyA plus RNA-seq	UBERON:0000995	uterus	tissue	adult	gtex	paired	FALSE			Uterus	2.48894	0.973383	0.973383	chr3:49094206-50142782:.
chr3:50196693:A>G		rs34877766	3	50234126	50196693	A	G	ENSG00000003756	RBM5	protein_coding	50088918	50119021	+	77672			rna_seq	GeneMaskActiveScorer(requested_output=RNA_SEQ)	UBERON:0000995 total RNA-seq	+	total RNA-seq	UBERON:0000995	uterus	tissue	adult	encode	paired	FALSE				0.844633	0.973383	0.973383	chr3:49672405-50720981:.
chr3:50196693:A>G		rs34877766	3	50234126	50196693	A	G	ENSG00000004534	RBM6	protein_coding	49940006	50100045	+	96648			rna_seq	GeneMaskActiveScorer(requested_output=RNA_SEQ)	UBERON:0000995 gtex Uterus polyA plus RNA-seq	.	polyA plus RNA-seq	UBERON:0000995	uterus	tissue	adult	gtex	paired	FALSE			Uterus	2.48853	0.973383	0.973383	chr3:49672405-50720981:.
chr22:32710771:T>C		rs13054529	22	33106757	32710771	T	C	ENSG00000100220	RTCB	protein_coding	32387581	32412248	-	298523			rna_seq	GeneMaskActiveScorer(requested_output=RNA_SEQ)	UBERON:0000995 total RNA-seq	-	total RNA-seq	UBERON:0000995	uterus	tissue	adult	encode	paired	FALSE				0.861201	0.973383	0.973383	chr22:32186483-33235059:.
chr2:187288694:A>G		rs1728667	2	188153421	187288694	A	G	ENSG00000064989	CALCRL	protein_coding	187341963	187448460	-	53269			rna_seq	GeneMaskActiveScorer(requested_output=RNA_SEQ)	UBERON:0000995 total RNA-seq	-	total RNA-seq	UBERON:0000995	uterus	tissue	adult	encode	paired	FALSE				0.871331	0.973383	0.973383	chr2:186764406-187812982:.
chrX:70778686:A>G		rs6625675	X	69998536	70778686	A	G	ENSG00000147140	NONO	protein_coding	71254813	71301522	+	476127			rna_seq	GeneMaskActiveScorer(requested_output=RNA_SEQ)	UBERON:0000995 total RNA-seq	+	total RNA-seq	UBERON:0000995	uterus	tissue	adult	encode	paired	FALSE				0.8471	0.973383	0.973383	chrX:70254398-71302974:.
chr3:50002041:A>G		rs7628058	3	50039474	50002041	A	G	ENSG00000114383	TUSC2	protein_coding	50320026	50328251	-	317985			rna_seq	GeneMaskActiveScorer(requested_output=RNA_SEQ)	UBERON:0000995 total RNA-seq	-	total RNA-seq	UBERON:0000995	uterus	tissue	adult	encode	paired	FALSE				0.859199	0.973383	0.973383	chr3:49477753-50526329:.
chr2:187306526:T>C		rs840572	2	188171253	187306526	T	C	ENSG00000064989	CALCRL	protein_coding	187341963	187448460	-	35437			rna_seq	GeneMaskActiveScorer(requested_output=RNA_SEQ)	UBERON:0000995 total RNA-seq	-	total RNA-seq	UBERON:0000995	uterus	tissue	adult	encode	paired	FALSE				0.860872	0.973383	0.973383	chr2:186782238-187830814:.
chr3:49588873:A>G		rs6446285	3	49626306	49588873	A	G	ENSG00000004534	RBM6	protein_coding	49940006	50100045	+	351133			rna_seq	GeneMaskActiveScorer(requested_output=RNA_SEQ)	UBERON:0000995 gtex Uterus polyA plus RNA-seq	.	polyA plus RNA-seq	UBERON:0000995	uterus	tissue	adult	gtex	paired	FALSE			Uterus	2.52903	0.973383	0.973383	chr3:49064585-50113161:.
chr3:49981152:T>G		rs11130233	3	50018585	49981152	T	G	ENSG00000004534	RBM6	protein_coding	49940006	50100045	+	0			rna_seq	GeneMaskActiveScorer(requested_output=RNA_SEQ)	UBERON:0000995 gtex Uterus polyA plus RNA-seq	.	polyA plus RNA-seq	UBERON:0000995	uterus	tissue	adult	gtex	paired	FALSE			Uterus	2.50022	0.973383	0.973383	chr3:49456864-50505440:.
chr11:32307100:T>C		rs72638188	11	32328646	32307100	T	C	ENSG00000049449	RCN1	protein_coding	32091073	32105722	+	201378			rna_seq	GeneMaskActiveScorer(requested_output=RNA_SEQ)	UBERON:0000995 total RNA-seq	+	total RNA-seq	UBERON:0000995	uterus	tissue	adult	encode	paired	FALSE				0.846811	0.973383	0.973383	chr11:31782812-32831388:.
chr3:49958085:T>C		rs6792892	3	49995518	49958085	T	C	ENSG00000003756	RBM5	protein_coding	50088918	50119021	+	130833			rna_seq	GeneMaskActiveScorer(requested_output=RNA_SEQ)	UBERON:0000995 total RNA-seq	+	total RNA-seq	UBERON:0000995	uterus	tissue	adult	encode	paired	FALSE				0.839745	0.973383	0.973383	chr3:49433797-50482373:.
chr3:50204954:T>G		rs1858828	3	50242387	50204954	T	G	ENSG00000004534	RBM6	protein_coding	49940006	50100045	+	104909			rna_seq	GeneMaskActiveScorer(requested_output=RNA_SEQ)	UBERON:0000995 gtex Uterus polyA plus RNA-seq	.	polyA plus RNA-seq	UBERON:0000995	uterus	tissue	adult	gtex	paired	FALSE			Uterus	2.48707	0.973383	0.973383	chr3:49680666-50729242:.
chr12:57017124:T>G		rs57558853	12	57410908	57017124	T	G	ENSG00000285133	ENSG00000285133	protein_coding	57517711	57520480	-	500587			rna_seq	GeneMaskActiveScorer(requested_output=RNA_SEQ)	UBERON:0000995 total RNA-seq	-	total RNA-seq	UBERON:0000995	uterus	tissue	adult	encode	paired	FALSE				0.871019	0.973383	0.973383	chr12:56492836-57541412:.
chr1:22235416:A>T		rs10753532	1	22561909	22235416	A	T	ENSG00000090686	USP48	protein_coding	21678297	21783606	-	451810			rna_seq	GeneMaskActiveScorer(requested_output=RNA_SEQ)	UBERON:0000995 total RNA-seq	-	total RNA-seq	UBERON:0000995	uterus	tissue	adult	encode	paired	FALSE				0.859603	0.973383	0.973383	chr1:21711128-22759704:.
chr3:50064204:T>C		rs138916547	3	50101637	50064204	T	C	ENSG00000004534	RBM6	protein_coding	49940006	50100045	+	0			rna_seq	GeneMaskActiveScorer(requested_output=RNA_SEQ)	UBERON:0000995 gtex Uterus polyA plus RNA-seq	.	polyA plus RNA-seq	UBERON:0000995	uterus	tissue	adult	gtex	paired	FALSE			Uterus	2.50302	0.973383	0.973383	chr3:49539916-50588492:.
chr3:49790588:C>G		rs7620848	3	49828021	49790588	C	G	ENSG00000004534	RBM6	protein_coding	49940006	50100045	+	149418			rna_seq	GeneMaskActiveScorer(requested_output=RNA_SEQ)	UBERON:0000995 gtex Uterus polyA plus RNA-seq	.	polyA plus RNA-seq	UBERON:0000995	uterus	tissue	adult	gtex	paired	FALSE			Uterus	2.51653	0.973383	0.973383	chr3:49266300-50314876:.
chr6:152222814:T>C		rs4870084	6	152543949	152222814	T	C	ENSG00000120279	MYCT1	protein_coding	152697896	152724569	+	475082			rna_seq	GeneMaskActiveScorer(requested_output=RNA_SEQ)	UBERON:0000995 total RNA-seq	+	total RNA-seq	UBERON:0000995	uterus	tissue	adult	encode	paired	FALSE				0.840602	0.973383	0.973383	chr6:151698526-152747102:.
chr2:187291725:C>G		rs1728673	2	188156452	187291725	C	G	ENSG00000064989	CALCRL	protein_coding	187341963	187448460	-	50238			rna_seq	GeneMaskActiveScorer(requested_output=RNA_SEQ)	UBERON:0000995 total RNA-seq	-	total RNA-seq	UBERON:0000995	uterus	tissue	adult	encode	paired	FALSE				0.859453	0.973383	0.973383	chr2:186767437-187816013:.
chr2:187478770:T>C		rs7586970	2	188343497	187478770	T	C	ENSG00000064989	CALCRL	protein_coding	187341963	187448460	-	30310			rna_seq	GeneMaskActiveScorer(requested_output=RNA_SEQ)	UBERON:0000995 total RNA-seq	-	total RNA-seq	UBERON:0000995	uterus	tissue	adult	encode	paired	FALSE				0.857947	0.973383	0.973383	chr2:186954482-188003058:.
chr3:50118035:T>G		rs2624826	3	50155468	50118035	T	G	ENSG00000004534	RBM6	protein_coding	49940006	50100045	+	17990			rna_seq	GeneMaskActiveScorer(requested_output=RNA_SEQ)	UBERON:0000995 gtex Uterus polyA plus RNA-seq	.	polyA plus RNA-seq	UBERON:0000995	uterus	tissue	adult	gtex	paired	FALSE			Uterus	2.50499	0.973383	0.973383	chr3:49593747-50642323:.
chr12:57081818:A>G		rs141773786	12	57475601	57081818	A	G	ENSG00000166886	NAB2	protein_coding	57089042	57095476	+	7224			rna_seq	GeneMaskActiveScorer(requested_output=RNA_SEQ)	UBERON:0000995 gtex Uterus polyA plus RNA-seq	.	polyA plus RNA-seq	UBERON:0000995	uterus	tissue	adult	gtex	paired	FALSE			Uterus	2.48845	0.973383	0.973383	chr12:56557530-57606106:.
chr22:40100652:T>C		rs11705409	22	40496656	40100652	T	C	ENSG00000284431	ENSG00000284431	protein_coding	40346528	40410054	+	245876			rna_seq	GeneMaskActiveScorer(requested_output=RNA_SEQ)	UBERON:0000995 total RNA-seq	+	total RNA-seq	UBERON:0000995	uterus	tissue	adult	encode	paired	FALSE				0.839848	0.973383	0.973383	chr22:39576364-40624940:.
chr3:13736847:A>C		rs2974394	3	13778345	13736847	A	C	ENSG00000268279	ENSG00000268279	protein_coding	14135216	14148252	+	398369			rna_seq	GeneMaskActiveScorer(requested_output=RNA_SEQ)	UBERON:0000995 gtex Uterus polyA plus RNA-seq	.	polyA plus RNA-seq	UBERON:0000995	uterus	tissue	adult	gtex	paired	FALSE			Uterus	2.48324	0.973383	0.973383	chr3:13212559-14261135:.
chr4:55041650:T>G		rs6819898	4	55907817	55041650	T	G	ENSG00000134851	TMEM165	protein_coding	55395956	55453397	+	354306			rna_seq	GeneMaskActiveScorer(requested_output=RNA_SEQ)	UBERON:0000995 total RNA-seq	+	total RNA-seq	UBERON:0000995	uterus	tissue	adult	encode	paired	FALSE				0.834032	0.973383	0.973383	chr4:54517362-55565938:.
chr12:57070598:A>G		rs34762603	12	57464381	57070598	A	G	ENSG00000285133	ENSG00000285133	protein_coding	57517711	57520480	-	447113			rna_seq	GeneMaskActiveScorer(requested_output=RNA_SEQ)	UBERON:0000995 total RNA-seq	-	total RNA-seq	UBERON:0000995	uterus	tissue	adult	encode	paired	FALSE				0.863653	0.973383	0.973383	chr12:56546310-57594886:.
chr6:32389044:T>G		rs115797804	6	32356821	32389044	T	G	ENSG00000213676	ATF6B	protein_coding	32115263	32128253	-	260791			rna_seq	GeneMaskActiveScorer(requested_output=RNA_SEQ)	UBERON:0000995 gtex Uterus polyA plus RNA-seq	.	polyA plus RNA-seq	UBERON:0000995	uterus	tissue	adult	gtex	paired	FALSE			Uterus	2.52338	0.973383	0.973383	chr6:31864756-32913332:.
chr12:15238590:T>G		rs1479407	12	15391524	15238590	T	G	ENSG00000151491	EPS8	protein_coding	15620133	15882329	-	381543			rna_seq	GeneMaskActiveScorer(requested_output=RNA_SEQ)	UBERON:0000995 total RNA-seq	-	total RNA-seq	UBERON:0000995	uterus	tissue	adult	encode	paired	FALSE				0.879527	0.973383	0.973383	chr12:14714302-15762878:.
chrX:70981523:A>G		rs10217830	X	70201373	70981523	A	G	ENSG00000147140	NONO	protein_coding	71254813	71301522	+	273290			rna_seq	GeneMaskActiveScorer(requested_output=RNA_SEQ)	UBERON:0000995 total RNA-seq	+	total RNA-seq	UBERON:0000995	uterus	tissue	adult	encode	paired	FALSE				0.83797	0.973383	0.973383	chrX:70457235-71505811:.
chr22:40099469:T>C		rs6001762	22	40495473	40099469	T	C	ENSG00000284431	ENSG00000284431	protein_coding	40346528	40410054	+	247059			rna_seq	GeneMaskActiveScorer(requested_output=RNA_SEQ)	UBERON:0000995 total RNA-seq	+	total RNA-seq	UBERON:0000995	uterus	tissue	adult	encode	paired	FALSE				0.834043	0.973383	0.973383	chr22:39575181-40623757:.
chr3:49831443:A>T		rs7649428	3	49868876	49831443	A	T	ENSG00000004534	RBM6	protein_coding	49940006	50100045	+	108563			rna_seq	GeneMaskActiveScorer(requested_output=RNA_SEQ)	UBERON:0000995 gtex Uterus polyA plus RNA-seq	.	polyA plus RNA-seq	UBERON:0000995	uterus	tissue	adult	gtex	paired	FALSE			Uterus	2.51099	0.973383	0.973383	chr3:49307155-50355731:.
chr3:50120758:T>C		rs2856238	3	50158191	50120758	T	C	ENSG00000004534	RBM6	protein_coding	49940006	50100045	+	20713			rna_seq	GeneMaskActiveScorer(requested_output=RNA_SEQ)	UBERON:0000995 gtex Uterus polyA plus RNA-seq	.	polyA plus RNA-seq	UBERON:0000995	uterus	tissue	adult	gtex	paired	FALSE			Uterus	2.50136	0.973383	0.973383	chr3:49596470-50645046:.
chr6:29820980:C>G		rs35726606	6	29788757	29820980	C	G	ENSG00000206341	HLA-H	unprocessed_pseudogene	29887751	29890482	+	66771			rna_seq	GeneMaskActiveScorer(requested_output=RNA_SEQ)	UBERON:0000995 gtex Uterus polyA plus RNA-seq	.	polyA plus RNA-seq	UBERON:0000995	uterus	tissue	adult	gtex	paired	FALSE			Uterus	2.49993	0.973383	0.973383	chr6:29296692-30345268:.
chr3:49966153:A>G		rs62262118	3	50003586	49966153	A	G	ENSG00000003756	RBM5	protein_coding	50088918	50119021	+	122765			rna_seq	GeneMaskActiveScorer(requested_output=RNA_SEQ)	UBERON:0000995 total RNA-seq	+	total RNA-seq	UBERON:0000995	uterus	tissue	adult	encode	paired	FALSE				0.844414	0.973383	0.973383	chr3:49441865-50490441:.
chr3:50179801:T>C		rs9831967	3	50217234	50179801	T	C	ENSG00000004534	RBM6	protein_coding	49940006	50100045	+	79756			rna_seq	GeneMaskActiveScorer(requested_output=RNA_SEQ)	UBERON:0000995 gtex Uterus polyA plus RNA-seq	.	polyA plus RNA-seq	UBERON:0000995	uterus	tissue	adult	gtex	paired	FALSE			Uterus	2.51359	0.973383	0.973383	chr3:49655513-50704089:.
chr3:13676164:A>G		rs11128653	3	13717663	13676164	A	G	ENSG00000268279	ENSG00000268279	protein_coding	14135216	14148252	+	459052			rna_seq	GeneMaskActiveScorer(requested_output=RNA_SEQ)	UBERON:0000995 gtex Uterus polyA plus RNA-seq	.	polyA plus RNA-seq	UBERON:0000995	uterus	tissue	adult	gtex	paired	FALSE			Uterus	2.49776	0.973383	0.973383	chr3:13151876-14200452:.
chr3:50002041:A>G		rs7628058	3	50039474	50002041	A	G	ENSG00000004534	RBM6	protein_coding	49940006	50100045	+	0			rna_seq	GeneMaskActiveScorer(requested_output=RNA_SEQ)	UBERON:0000995 gtex Uterus polyA plus RNA-seq	.	polyA plus RNA-seq	UBERON:0000995	uterus	tissue	adult	gtex	paired	FALSE			Uterus	2.52159	0.973383	0.973383	chr3:49477753-50526329:.
chrX:70945684:A>G		rs7891099	X	70165534	70945684	A	G	ENSG00000147140	NONO	protein_coding	71254813	71301522	+	309129			rna_seq	GeneMaskActiveScorer(requested_output=RNA_SEQ)	UBERON:0000995 total RNA-seq	+	total RNA-seq	UBERON:0000995	uterus	tissue	adult	encode	paired	FALSE				0.832939	0.973383	0.973383	chrX:70421396-71469972:.
chr3:49912401:A>T		rs7634084	3	49949834	49912401	A	T	ENSG00000003756	RBM5	protein_coding	50088918	50119021	+	176517			rna_seq	GeneMaskActiveScorer(requested_output=RNA_SEQ)	UBERON:0000995 total RNA-seq	+	total RNA-seq	UBERON:0000995	uterus	tissue	adult	encode	paired	FALSE				0.837112	0.973383	0.973383	chr3:49388113-50436689:.
chr3:49924347:A>G		rs6774354	3	49961780	49924347	A	G	ENSG00000004534	RBM6	protein_coding	49940006	50100045	+	15659			rna_seq	GeneMaskActiveScorer(requested_output=RNA_SEQ)	UBERON:0000995 gtex Uterus polyA plus RNA-seq	.	polyA plus RNA-seq	UBERON:0000995	uterus	tissue	adult	gtex	paired	FALSE			Uterus	2.52628	0.973383	0.973383	chr3:49400059-50448635:.
chr3:50039301:A>G		rs2526749	3	50076734	50039301	A	G	ENSG00000114383	TUSC2	protein_coding	50320026	50328251	-	280725			rna_seq	GeneMaskActiveScorer(requested_output=RNA_SEQ)	UBERON:0000995 total RNA-seq	-	total RNA-seq	UBERON:0000995	uterus	tissue	adult	encode	paired	FALSE				0.867405	0.973383	0.973383	chr3:49515013-50563589:.
chrX:70945779:C>G		rs7892322	X	70165629	70945779	C	G	ENSG00000147140	NONO	protein_coding	71254813	71301522	+	309034			rna_seq	GeneMaskActiveScorer(requested_output=RNA_SEQ)	UBERON:0000995 total RNA-seq	+	total RNA-seq	UBERON:0000995	uterus	tissue	adult	encode	paired	FALSE				0.838794	0.973383	0.973383	chrX:70421491-71470067:.
chr3:50043674:T>C		rs9682295	3	50081107	50043674	T	C	ENSG00000004534	RBM6	protein_coding	49940006	50100045	+	0			rna_seq	GeneMaskActiveScorer(requested_output=RNA_SEQ)	UBERON:0000995 gtex Uterus polyA plus RNA-seq	.	polyA plus RNA-seq	UBERON:0000995	uterus	tissue	adult	gtex	paired	FALSE			Uterus	2.4904	0.973383	0.973383	chr3:49519386-50567962:.
chr1:171976942:T>C		rs6425522	1	171946082	171976942	T	C	ENSG00000117523	PRRC2C	protein_coding	171485529	171593511	+	383431			rna_seq	GeneMaskActiveScorer(requested_output=RNA_SEQ)	UBERON:0000995 total RNA-seq	+	total RNA-seq	UBERON:0000995	uterus	tissue	adult	encode	paired	FALSE				0.84546	0.973383	0.973383	chr1:171452654-172501230:.
chrX:71028818:T>C		rs3123574	X	70248668	71028818	T	C	ENSG00000147140	NONO	protein_coding	71254813	71301522	+	225995			rna_seq	GeneMaskActiveScorer(requested_output=RNA_SEQ)	UBERON:0000995 total RNA-seq	+	total RNA-seq	UBERON:0000995	uterus	tissue	adult	encode	paired	FALSE				0.833284	0.973383	0.973383	chrX:70504530-71553106:.
chrX:71077066:A>T		rs12116012	X	70296916	71077066	A	T	ENSG00000147140	NONO	protein_coding	71254813	71301522	+	177747			rna_seq	GeneMaskActiveScorer(requested_output=RNA_SEQ)	UBERON:0000995 total RNA-seq	+	total RNA-seq	UBERON:0000995	uterus	tissue	adult	encode	paired	FALSE				0.839445	0.973383	0.973383	chrX:70552778-71601354:.
chr5:134502489:A>G		rs1981627	5	133838180	134502489	A	G	ENSG00000213585	VDAC1	protein_coding	133971870	134004975	-	497514			rna_seq	GeneMaskActiveScorer(requested_output=RNA_SEQ)	UBERON:0000995 total RNA-seq	-	total RNA-seq	UBERON:0000995	uterus	tissue	adult	encode	paired	FALSE				0.859339	0.973383	0.973383	chr5:133978201-135026777:.
chr3:49798017:T>C		rs6790568	3	49835450	49798017	T	C	ENSG00000003756	RBM5	protein_coding	50088918	50119021	+	290901			rna_seq	GeneMaskActiveScorer(requested_output=RNA_SEQ)	UBERON:0000995 total RNA-seq	+	total RNA-seq	UBERON:0000995	uterus	tissue	adult	encode	paired	FALSE				0.839386	0.973383	0.973383	chr3:49273729-50322305:.
chr3:49958620:A>G		rs13077403	3	49996053	49958620	A	G	ENSG00000004534	RBM6	protein_coding	49940006	50100045	+	0			rna_seq	GeneMaskActiveScorer(requested_output=RNA_SEQ)	UBERON:0000995 gtex Uterus polyA plus RNA-seq	.	polyA plus RNA-seq	UBERON:0000995	uterus	tissue	adult	gtex	paired	FALSE			Uterus	2.5145	0.973383	0.973383	chr3:49434332-50482908:.
chr3:49821228:A>T		rs55997059	3	49858661	49821228	A	T	ENSG00000004534	RBM6	protein_coding	49940006	50100045	+	118778			rna_seq	GeneMaskActiveScorer(requested_output=RNA_SEQ)	UBERON:0000995 gtex Uterus polyA plus RNA-seq	.	polyA plus RNA-seq	UBERON:0000995	uterus	tissue	adult	gtex	paired	FALSE			Uterus	2.50484	0.973383	0.973383	chr3:49296940-50345516:.
chr3:50088782:A>C		rs2247510	3	50126215	50088782	A	C	ENSG00000003756	RBM5	protein_coding	50088918	50119021	+	136			rna_seq	GeneMaskActiveScorer(requested_output=RNA_SEQ)	UBERON:0000995 total RNA-seq	+	total RNA-seq	UBERON:0000995	uterus	tissue	adult	encode	paired	FALSE				0.840898	0.973383	0.973383	chr3:49564494-50613070:.
chr1:22237697:A>G		rs2807327	1	22564190	22237697	A	G	ENSG00000090686	USP48	protein_coding	21678297	21783606	-	454091			rna_seq	GeneMaskActiveScorer(requested_output=RNA_SEQ)	UBERON:0000995 total RNA-seq	-	total RNA-seq	UBERON:0000995	uterus	tissue	adult	encode	paired	FALSE				0.866632	0.973383	0.973383	chr1:21713409-22761985:.
chr11:32287433:T>C		rs11823078	11	32308979	32287433	T	C	ENSG00000049449	RCN1	protein_coding	32091073	32105722	+	181711			rna_seq	GeneMaskActiveScorer(requested_output=RNA_SEQ)	UBERON:0000995 total RNA-seq	+	total RNA-seq	UBERON:0000995	uterus	tissue	adult	encode	paired	FALSE				0.845178	0.973383	0.973383	chr11:31763145-32811721:.
chr2:187284608:A>G		rs11688157	2	188149335	187284608	A	G	ENSG00000064989	CALCRL	protein_coding	187341963	187448460	-	57355			rna_seq	GeneMaskActiveScorer(requested_output=RNA_SEQ)	UBERON:0000995 total RNA-seq	-	total RNA-seq	UBERON:0000995	uterus	tissue	adult	encode	paired	FALSE				0.86831	0.973383	0.973383	chr2:186760320-187808896:.
chr6:29848505:T>C		rs2394184	6	29816282	29848505	T	C	ENSG00000235238	SUMO2P1	processed_pseudogene	29636059	29636343	-	212162			rna_seq	GeneMaskActiveScorer(requested_output=RNA_SEQ)	UBERON:0000995 gtex Uterus polyA plus RNA-seq	.	polyA plus RNA-seq	UBERON:0000995	uterus	tissue	adult	gtex	paired	FALSE			Uterus	2.49111	0.973383	0.973383	chr6:29324217-30372793:.
chr3:50120758:T>C		rs2856238	3	50158191	50120758	T	C	ENSG00000003756	RBM5	protein_coding	50088918	50119021	+	1737			rna_seq	GeneMaskActiveScorer(requested_output=RNA_SEQ)	UBERON:0000995 total RNA-seq	+	total RNA-seq	UBERON:0000995	uterus	tissue	adult	encode	paired	FALSE				0.838269	0.973383	0.973383	chr3:49596470-50645046:.
chr3:49990341:T>C		rs2353579	3	50027774	49990341	T	C	ENSG00000004534	RBM6	protein_coding	49940006	50100045	+	0			rna_seq	GeneMaskActiveScorer(requested_output=RNA_SEQ)	UBERON:0000995 gtex Uterus polyA plus RNA-seq	.	polyA plus RNA-seq	UBERON:0000995	uterus	tissue	adult	gtex	paired	FALSE			Uterus	2.50462	0.973383	0.973383	chr3:49466053-50514629:.
chr3:49990341:T>C		rs2353579	3	50027774	49990341	T	C	ENSG00000003756	RBM5	protein_coding	50088918	50119021	+	98577			rna_seq	GeneMaskActiveScorer(requested_output=RNA_SEQ)	UBERON:0000995 total RNA-seq	+	total RNA-seq	UBERON:0000995	uterus	tissue	adult	encode	paired	FALSE				0.83836	0.973383	0.973383	chr3:49466053-50514629:.
chr7:23441790:A>G		rs11982127	7	23481409	23441790	A	G	ENSG00000136235	GPNMB	protein_coding	23235966	23275108	+	166682			rna_seq	GeneMaskActiveScorer(requested_output=RNA_SEQ)	UBERON:0000995 total RNA-seq	+	total RNA-seq	UBERON:0000995	uterus	tissue	adult	encode	paired	FALSE				0.842293	0.973383	0.973383	chr7:22917502-23966078:.
chr3:13723893:A>G		rs2974384	3	13765391	13723893	A	G	ENSG00000268279	ENSG00000268279	protein_coding	14135216	14148252	+	411323			rna_seq	GeneMaskActiveScorer(requested_output=RNA_SEQ)	UBERON:0000995 gtex Uterus polyA plus RNA-seq	.	polyA plus RNA-seq	UBERON:0000995	uterus	tissue	adult	gtex	paired	FALSE			Uterus	2.50672	0.973383	0.973383	chr3:13199605-14248181:.
chr3:50085984:A>G		rs10049087	3	50123417	50085984	A	G	ENSG00000004534	RBM6	protein_coding	49940006	50100045	+	0			rna_seq	GeneMaskActiveScorer(requested_output=RNA_SEQ)	UBERON:0000995 gtex Uterus polyA plus RNA-seq	.	polyA plus RNA-seq	UBERON:0000995	uterus	tissue	adult	gtex	paired	FALSE			Uterus	2.50616	0.973383	0.973383	chr3:49561696-50610272:.
chr10:21987890:A>C		rs4146689	10	22276819	21987890	A	C	ENSG00000168283	BMI1	protein_coding	22321098	22331484	+	333208			rna_seq	GeneMaskActiveScorer(requested_output=RNA_SEQ)	UBERON:0000995 total RNA-seq	+	total RNA-seq	UBERON:0000995	uterus	tissue	adult	encode	paired	FALSE				0.837642	0.973383	0.973383	chr10:21463602-22512178:.
chr10:21923627:A>G		rs2666782	10	22212556	21923627	A	G	ENSG00000168283	BMI1	protein_coding	22321098	22331484	+	397471			rna_seq	GeneMaskActiveScorer(requested_output=RNA_SEQ)	UBERON:0000995 total RNA-seq	+	total RNA-seq	UBERON:0000995	uterus	tissue	adult	encode	paired	FALSE				0.842868	0.973383	0.973383	chr10:21399339-22447915:.
chr6:29814844:T>C		rs11753654	6	29782621	29814844	T	C	ENSG00000235238	SUMO2P1	processed_pseudogene	29636059	29636343	-	178501			rna_seq	GeneMaskActiveScorer(requested_output=RNA_SEQ)	UBERON:0000995 gtex Uterus polyA plus RNA-seq	.	polyA plus RNA-seq	UBERON:0000995	uterus	tissue	adult	gtex	paired	FALSE			Uterus	2.5206	0.973383	0.973383	chr6:29290556-30339132:.
chrX:71088370:A>G		rs12841062	X	70308220	71088370	A	G	ENSG00000147140	NONO	protein_coding	71254813	71301522	+	166443			rna_seq	GeneMaskActiveScorer(requested_output=RNA_SEQ)	UBERON:0000995 total RNA-seq	+	total RNA-seq	UBERON:0000995	uterus	tissue	adult	encode	paired	FALSE				0.839885	0.973383	0.973383	chrX:70564082-71612658:.
chr3:49608025:A>G		rs12637313	3	49645458	49608025	A	G	ENSG00000003756	RBM5	protein_coding	50088918	50119021	+	480893			rna_seq	GeneMaskActiveScorer(requested_output=RNA_SEQ)	UBERON:0000995 total RNA-seq	+	total RNA-seq	UBERON:0000995	uterus	tissue	adult	encode	paired	FALSE				0.837661	0.973383	0.973383	chr3:49083737-50132313:.
chr3:49911295:T>C		rs2352984	3	49948728	49911295	T	C	ENSG00000003756	RBM5	protein_coding	50088918	50119021	+	177623			rna_seq	GeneMaskActiveScorer(requested_output=RNA_SEQ)	UBERON:0000995 total RNA-seq	+	total RNA-seq	UBERON:0000995	uterus	tissue	adult	encode	paired	FALSE				0.836367	0.973383	0.973383	chr3:49387007-50435583:.
chr7:872020:A>G		rs4722023	7	911657	872020	A	G	ENSG00000164828	SUN1	protein_coding	816614	896435	+	0			rna_seq	GeneMaskActiveScorer(requested_output=RNA_SEQ)	UBERON:0000995 total RNA-seq	+	total RNA-seq	UBERON:0000995	uterus	tissue	adult	encode	paired	FALSE				0.835599	0.973383	0.973383	chr7:347732-1396308:.
chr6:29854655:T>C		rs58005484	6	29822432	29854655	T	C	ENSG00000206341	HLA-H	unprocessed_pseudogene	29887751	29890482	+	33096			rna_seq	GeneMaskActiveScorer(requested_output=RNA_SEQ)	UBERON:0000995 gtex Uterus polyA plus RNA-seq	.	polyA plus RNA-seq	UBERON:0000995	uterus	tissue	adult	gtex	paired	FALSE			Uterus	2.49057	0.973383	0.973383	chr6:29330367-30378943:.
chr10:74232695:A>G		rs7914783	10	75992453	74232695	A	G	ENSG00000272589	ZSWIM8-AS1	lncRNA	73796513	73801399	-	431296			rna_seq	GeneMaskActiveScorer(requested_output=RNA_SEQ)	UBERON:0000995 gtex Uterus polyA plus RNA-seq	.	polyA plus RNA-seq	UBERON:0000995	uterus	tissue	adult	gtex	paired	FALSE			Uterus	2.51872	0.973383	0.973383	chr10:73708407-74756983:.
chr3:49953994:A>G		rs62262106	3	49991427	49953994	A	G	ENSG00000004534	RBM6	protein_coding	49940006	50100045	+	0			rna_seq	GeneMaskActiveScorer(requested_output=RNA_SEQ)	UBERON:0000995 gtex Uterus polyA plus RNA-seq	.	polyA plus RNA-seq	UBERON:0000995	uterus	tissue	adult	gtex	paired	FALSE			Uterus	2.50255	0.973383	0.973383	chr3:49429706-50478282:.
chr19:17252635:C>G		rs68179022	19	17363444	17252635	C	G	ENSG00000160113	NR2F6	protein_coding	17231882	17245919	-	6716			rna_seq	GeneMaskActiveScorer(requested_output=RNA_SEQ)	UBERON:0000995 total RNA-seq	-	total RNA-seq	UBERON:0000995	uterus	tissue	adult	encode	paired	FALSE				0.863176	0.973383	0.973383	chr19:16728347-17776923:.
chr7:27174938:T>C		rs3779456	7	27214557	27174938	T	C	ENSG00000106049	HIBADH	protein_coding	27525441	27662883	-	350503			rna_seq	GeneMaskActiveScorer(requested_output=RNA_SEQ)	UBERON:0000995 total RNA-seq	-	total RNA-seq	UBERON:0000995	uterus	tissue	adult	encode	paired	FALSE				0.875524	0.973383	0.973383	chr7:26650650-27699226:.
chr19:17277256:T>C		rs4808613	19	17388065	17277256	T	C	ENSG00000160113	NR2F6	protein_coding	17231882	17245919	-	31337			rna_seq	GeneMaskActiveScorer(requested_output=RNA_SEQ)	UBERON:0000995 total RNA-seq	-	total RNA-seq	UBERON:0000995	uterus	tissue	adult	encode	paired	FALSE				0.862248	0.973383	0.973383	chr19:16752968-17801544:.
chr3:13685568:A>T		rs6794558	3	13727067	13685568	A	T	ENSG00000268279	ENSG00000268279	protein_coding	14135216	14148252	+	449648			rna_seq	GeneMaskActiveScorer(requested_output=RNA_SEQ)	UBERON:0000995 gtex Uterus polyA plus RNA-seq	.	polyA plus RNA-seq	UBERON:0000995	uterus	tissue	adult	gtex	paired	FALSE			Uterus	2.52841	0.973383	0.973383	chr3:13161280-14209856:.
chr6:34270227:T>C		rs56097866	6	34238004	34270227	T	C	ENSG00000196821	ILRUN	protein_coding	34587287	34696859	-	317060			rna_seq	GeneMaskActiveScorer(requested_output=RNA_SEQ)	UBERON:0000995 total RNA-seq	-	total RNA-seq	UBERON:0000995	uterus	tissue	adult	encode	paired	FALSE				0.873185	0.973383	0.973383	chr6:33745939-34794515:.
chr2:187319773:A>G		rs880890	2	188184500	187319773	A	G	ENSG00000064989	CALCRL	protein_coding	187341963	187448460	-	22190			rna_seq	GeneMaskActiveScorer(requested_output=RNA_SEQ)	UBERON:0000995 total RNA-seq	-	total RNA-seq	UBERON:0000995	uterus	tissue	adult	encode	paired	FALSE				0.880655	0.973383	0.973383	chr2:186795485-187844061:.
chr2:187319708:T>C		rs840585	2	188184435	187319708	T	C	ENSG00000064989	CALCRL	protein_coding	187341963	187448460	-	22255			rna_seq	GeneMaskActiveScorer(requested_output=RNA_SEQ)	UBERON:0000995 total RNA-seq	-	total RNA-seq	UBERON:0000995	uterus	tissue	adult	encode	paired	FALSE				0.863016	0.973383	0.973383	chr2:186795420-187843996:.
chr2:187296174:T>G		rs840603	2	188160901	187296174	T	G	ENSG00000064989	CALCRL	protein_coding	187341963	187448460	-	45789			rna_seq	GeneMaskActiveScorer(requested_output=RNA_SEQ)	UBERON:0000995 total RNA-seq	-	total RNA-seq	UBERON:0000995	uterus	tissue	adult	encode	paired	FALSE				0.864931	0.973383	0.973383	chr2:186771886-187820462:.
chr3:50039301:A>G		rs2526749	3	50076734	50039301	A	G	ENSG00000004534	RBM6	protein_coding	49940006	50100045	+	0			rna_seq	GeneMaskActiveScorer(requested_output=RNA_SEQ)	UBERON:0000995 gtex Uterus polyA plus RNA-seq	.	polyA plus RNA-seq	UBERON:0000995	uterus	tissue	adult	gtex	paired	FALSE			Uterus	2.50233	0.973383	0.973383	chr3:49515013-50563589:.
chr3:49997890:T>C		rs4688757	3	50035323	49997890	T	C	ENSG00000004534	RBM6	protein_coding	49940006	50100045	+	0			rna_seq	GeneMaskActiveScorer(requested_output=RNA_SEQ)	UBERON:0000995 gtex Uterus polyA plus RNA-seq	.	polyA plus RNA-seq	UBERON:0000995	uterus	tissue	adult	gtex	paired	FALSE			Uterus	2.48894	0.973383	0.973383	chr3:49473602-50522178:.
chr3:50097979:A>C		rs7648652	3	50135412	50097979	A	C	ENSG00000004534	RBM6	protein_coding	49940006	50100045	+	0			rna_seq	GeneMaskActiveScorer(requested_output=RNA_SEQ)	UBERON:0000995 gtex Uterus polyA plus RNA-seq	.	polyA plus RNA-seq	UBERON:0000995	uterus	tissue	adult	gtex	paired	FALSE			Uterus	2.52874	0.973383	0.973383	chr3:49573691-50622267:.
chr3:49677921:T>G		rs4855882	3	49715354	49677921	T	G	ENSG00000004534	RBM6	protein_coding	49940006	50100045	+	262085			rna_seq	GeneMaskActiveScorer(requested_output=RNA_SEQ)	UBERON:0000995 gtex Uterus polyA plus RNA-seq	.	polyA plus RNA-seq	UBERON:0000995	uterus	tissue	adult	gtex	paired	FALSE			Uterus	2.52356	0.973383	0.973383	chr3:49153633-50202209:.
chrX:71097435:A>G		rs12008108	X	70317285	71097435	A	G	ENSG00000147140	NONO	protein_coding	71254813	71301522	+	157378			rna_seq	GeneMaskActiveScorer(requested_output=RNA_SEQ)	UBERON:0000995 total RNA-seq	+	total RNA-seq	UBERON:0000995	uterus	tissue	adult	encode	paired	FALSE				0.837315	0.973383	0.973383	chrX:70573147-71621723:.
chr3:50079879:T>G		rs2624816	3	50117312	50079879	T	G	ENSG00000004534	RBM6	protein_coding	49940006	50100045	+	0			rna_seq	GeneMaskActiveScorer(requested_output=RNA_SEQ)	UBERON:0000995 gtex Uterus polyA plus RNA-seq	.	polyA plus RNA-seq	UBERON:0000995	uterus	tissue	adult	gtex	paired	FALSE			Uterus	2.50312	0.973383	0.973383	chr3:49555591-50604167:.
chr3:50079879:T>G		rs2624816	3	50117312	50079879	T	G	ENSG00000114383	TUSC2	protein_coding	50320026	50328251	-	240147			rna_seq	GeneMaskActiveScorer(requested_output=RNA_SEQ)	UBERON:0000995 total RNA-seq	-	total RNA-seq	UBERON:0000995	uterus	tissue	adult	encode	paired	FALSE				0.870726	0.973383	0.973383	chr3:49555591-50604167:.
chr11:32338415:A>G		rs12807010	11	32359961	32338415	A	G	ENSG00000049449	RCN1	protein_coding	32091073	32105722	+	232693			rna_seq	GeneMaskActiveScorer(requested_output=RNA_SEQ)	UBERON:0000995 total RNA-seq	+	total RNA-seq	UBERON:0000995	uterus	tissue	adult	encode	paired	FALSE				0.844644	0.973383	0.973383	chr11:31814127-32862703:.
chr6:29825588:A>G		rs72838218	6	29793365	29825588	A	G	ENSG00000206341	HLA-H	unprocessed_pseudogene	29887751	29890482	+	62163			rna_seq	GeneMaskActiveScorer(requested_output=RNA_SEQ)	UBERON:0000995 gtex Uterus polyA plus RNA-seq	.	polyA plus RNA-seq	UBERON:0000995	uterus	tissue	adult	gtex	paired	FALSE			Uterus	2.51768	0.973383	0.973383	chr6:29301300-30349876:.
chr2:187336489:T>C		rs17707196	2	188201216	187336489	T	C	ENSG00000064989	CALCRL	protein_coding	187341963	187448460	-	5474			rna_seq	GeneMaskActiveScorer(requested_output=RNA_SEQ)	UBERON:0000995 total RNA-seq	-	total RNA-seq	UBERON:0000995	uterus	tissue	adult	encode	paired	FALSE				0.872765	0.973383	0.973383	chr2:186812201-187860777:.
chr8:41097928:A>G		rs11776952	8	40955447	41097928	A	G	ENSG00000104332	SFRP1	protein_coding	41261961	41309473	-	164033			rna_seq	GeneMaskActiveScorer(requested_output=RNA_SEQ)	UBERON:0000995 total RNA-seq	-	total RNA-seq	UBERON:0000995	uterus	tissue	adult	encode	paired	FALSE				0.878549	0.973383	0.973383	chr8:40573640-41622216:.
chr3:50091460:A>G		rs2624853	3	50128893	50091460	A	G	ENSG00000004534	RBM6	protein_coding	49940006	50100045	+	0			rna_seq	GeneMaskActiveScorer(requested_output=RNA_SEQ)	UBERON:0000995 gtex Uterus polyA plus RNA-seq	.	polyA plus RNA-seq	UBERON:0000995	uterus	tissue	adult	gtex	paired	FALSE			Uterus	2.52055	0.973383	0.973383	chr3:49567172-50615748:.
chr10:88272146:A>G		rs17110523	10	90031903	88272146	A	G	ENSG00000289051	ENSG00000289051	protein_coding	87863558	87863654	+	408492			rna_seq	GeneMaskActiveScorer(requested_output=RNA_SEQ)	UBERON:0000995 total RNA-seq	+	total RNA-seq	UBERON:0000995	uterus	tissue	adult	encode	paired	FALSE				0.837545	0.973383	0.973383	chr10:87747858-88796434:.
chr3:49716355:A>G		rs11720705	3	49753788	49716355	A	G	ENSG00000004534	RBM6	protein_coding	49940006	50100045	+	223651			rna_seq	GeneMaskActiveScorer(requested_output=RNA_SEQ)	UBERON:0000995 gtex Uterus polyA plus RNA-seq	.	polyA plus RNA-seq	UBERON:0000995	uterus	tissue	adult	gtex	paired	FALSE			Uterus	2.4928	0.973383	0.973383	chr3:49192067-50240643:.
chr2:187278348:A>G		rs10174942	2	188143075	187278348	A	G	ENSG00000064989	CALCRL	protein_coding	187341963	187448460	-	63615			rna_seq	GeneMaskActiveScorer(requested_output=RNA_SEQ)	UBERON:0000995 total RNA-seq	-	total RNA-seq	UBERON:0000995	uterus	tissue	adult	encode	paired	FALSE				0.859046	0.973383	0.973383	chr2:186754060-187802636:.
chr2:187285487:T>C		rs13418561	2	188150214	187285487	T	C	ENSG00000064989	CALCRL	protein_coding	187341963	187448460	-	56476			rna_seq	GeneMaskActiveScorer(requested_output=RNA_SEQ)	UBERON:0000995 total RNA-seq	-	total RNA-seq	UBERON:0000995	uterus	tissue	adult	encode	paired	FALSE				0.869513	0.973383	0.973383	chr2:186761199-187809775:.
chr2:187288581:A>G		rs10190916	2	188153308	187288581	A	G	ENSG00000064989	CALCRL	protein_coding	187341963	187448460	-	53382			rna_seq	GeneMaskActiveScorer(requested_output=RNA_SEQ)	UBERON:0000995 total RNA-seq	-	total RNA-seq	UBERON:0000995	uterus	tissue	adult	encode	paired	FALSE				0.870147	0.973383	0.973383	chr2:186764293-187812869:.
chr2:112784348:A>G		rs2856837	2	113541925	112784348	A	G	ENSG00000231747	ENSG00000231747	processed_pseudogene	112621808	112622167	-	162181			rna_seq	GeneMaskActiveScorer(requested_output=RNA_SEQ)	UBERON:0000995 gtex Uterus polyA plus RNA-seq	.	polyA plus RNA-seq	UBERON:0000995	uterus	tissue	adult	gtex	paired	FALSE			Uterus	2.50185	0.973383	0.973383	chr2:112260060-113308636:.
chr3:49636910:T>C		rs9824435	3	49674343	49636910	T	C	ENSG00000003756	RBM5	protein_coding	50088918	50119021	+	452008			rna_seq	GeneMaskActiveScorer(requested_output=RNA_SEQ)	UBERON:0000995 total RNA-seq	+	total RNA-seq	UBERON:0000995	uterus	tissue	adult	encode	paired	FALSE				0.83743	0.973383	0.973383	chr3:49112622-50161198:.
chrX:71120472:C>G		rs62609584	X	70340322	71120472	C	G	ENSG00000147140	NONO	protein_coding	71254813	71301522	+	134341			rna_seq	GeneMaskActiveScorer(requested_output=RNA_SEQ)	UBERON:0000995 total RNA-seq	+	total RNA-seq	UBERON:0000995	uterus	tissue	adult	encode	paired	FALSE				0.834815	0.973383	0.973383	chrX:70596184-71644760:.
chr4:54966578:T>C		rs13130324	4	55832745	54966578	T	C	ENSG00000134851	TMEM165	protein_coding	55395956	55453397	+	429378			rna_seq	GeneMaskActiveScorer(requested_output=RNA_SEQ)	UBERON:0000995 total RNA-seq	+	total RNA-seq	UBERON:0000995	uterus	tissue	adult	encode	paired	FALSE				0.836507	0.973383	0.973383	chr4:54442290-55490866:.
chr6:34242054:T>C		rs114476612	6	34209831	34242054	T	C	ENSG00000196821	ILRUN	protein_coding	34587287	34696859	-	345233			rna_seq	GeneMaskActiveScorer(requested_output=RNA_SEQ)	UBERON:0000995 total RNA-seq	-	total RNA-seq	UBERON:0000995	uterus	tissue	adult	encode	paired	FALSE				0.862873	0.973383	0.973383	chr6:33717766-34766342:.
chr3:50039301:A>G		rs2526749	3	50076734	50039301	A	G	ENSG00000003756	RBM5	protein_coding	50088918	50119021	+	49617			rna_seq	GeneMaskActiveScorer(requested_output=RNA_SEQ)	UBERON:0000995 total RNA-seq	+	total RNA-seq	UBERON:0000995	uterus	tissue	adult	encode	paired	FALSE				0.833148	0.973383	0.973383	chr3:49515013-50563589:.
chr3:50202905:T>C		rs4688745	3	50240338	50202905	T	C	ENSG00000003756	RBM5	protein_coding	50088918	50119021	+	83884			rna_seq	GeneMaskActiveScorer(requested_output=RNA_SEQ)	UBERON:0000995 total RNA-seq	+	total RNA-seq	UBERON:0000995	uterus	tissue	adult	encode	paired	FALSE				0.846518	0.973383	0.973383	chr3:49678617-50727193:.
chr3:50202905:T>C		rs4688745	3	50240338	50202905	T	C	ENSG00000004534	RBM6	protein_coding	49940006	50100045	+	102860			rna_seq	GeneMaskActiveScorer(requested_output=RNA_SEQ)	UBERON:0000995 gtex Uterus polyA plus RNA-seq	.	polyA plus RNA-seq	UBERON:0000995	uterus	tissue	adult	gtex	paired	FALSE			Uterus	2.50426	0.973383	0.973383	chr3:49678617-50727193:.
chr3:50202905:T>C		rs4688745	3	50240338	50202905	T	C	ENSG00000114383	TUSC2	protein_coding	50320026	50328251	-	117121			rna_seq	GeneMaskActiveScorer(requested_output=RNA_SEQ)	UBERON:0000995 total RNA-seq	-	total RNA-seq	UBERON:0000995	uterus	tissue	adult	encode	paired	FALSE				0.861318	0.973383	0.973383	chr3:49678617-50727193:.
chr3:50082824:A>G		rs55924524	3	50120257	50082824	A	G	ENSG00000004534	RBM6	protein_coding	49940006	50100045	+	0			rna_seq	GeneMaskActiveScorer(requested_output=RNA_SEQ)	UBERON:0000995 gtex Uterus polyA plus RNA-seq	.	polyA plus RNA-seq	UBERON:0000995	uterus	tissue	adult	gtex	paired	FALSE			Uterus	2.51543	0.973383	0.973383	chr3:49558536-50607112:.
chr4:55143078:T>C		rs28680424	4	56009245	55143078	T	C	ENSG00000134851	TMEM165	protein_coding	55395956	55453397	+	252878			rna_seq	GeneMaskActiveScorer(requested_output=RNA_SEQ)	UBERON:0000995 total RNA-seq	+	total RNA-seq	UBERON:0000995	uterus	tissue	adult	encode	paired	FALSE				0.843334	0.973383	0.973383	chr4:54618790-55667366:.
chr2:187368987:C>G		rs858756	2	188233714	187368987	C	G	ENSG00000064989	CALCRL	protein_coding	187341963	187448460	-	0			rna_seq	GeneMaskActiveScorer(requested_output=RNA_SEQ)	UBERON:0000995 total RNA-seq	-	total RNA-seq	UBERON:0000995	uterus	tissue	adult	encode	paired	FALSE				0.859207	0.973383	0.973383	chr2:186844699-187893275:.
chr17:4142146:C>G		rs1377807	17	4045440	4142146	C	G	ENSG00000263165	ENSG00000263165	lncRNA	4163909	4164713	+	21763			rna_seq	GeneMaskActiveScorer(requested_output=RNA_SEQ)	UBERON:0000995 gtex Uterus polyA plus RNA-seq	.	polyA plus RNA-seq	UBERON:0000995	uterus	tissue	adult	gtex	paired	FALSE			Uterus	2.48595	0.973383	0.973383	chr17:3617858-4666434:.
chr3:50161104:A>G		rs12631337	3	50198537	50161104	A	G	ENSG00000003756	RBM5	protein_coding	50088918	50119021	+	42083			rna_seq	GeneMaskActiveScorer(requested_output=RNA_SEQ)	UBERON:0000995 total RNA-seq	+	total RNA-seq	UBERON:0000995	uterus	tissue	adult	encode	paired	FALSE				0.840563	0.973383	0.973383	chr3:49636816-50685392:.
chr2:187443235:T>C		rs1355520	2	188307962	187443235	T	C	ENSG00000064989	CALCRL	protein_coding	187341963	187448460	-	0			rna_seq	GeneMaskActiveScorer(requested_output=RNA_SEQ)	UBERON:0000995 total RNA-seq	-	total RNA-seq	UBERON:0000995	uterus	tissue	adult	encode	paired	FALSE				0.867739	0.973383	0.973383	chr2:186918947-187967523:.
chr3:49964812:T>C		rs12496973	3	50002245	49964812	T	C	ENSG00000004534	RBM6	protein_coding	49940006	50100045	+	0			rna_seq	GeneMaskActiveScorer(requested_output=RNA_SEQ)	UBERON:0000995 gtex Uterus polyA plus RNA-seq	.	polyA plus RNA-seq	UBERON:0000995	uterus	tissue	adult	gtex	paired	FALSE			Uterus	2.51566	0.973383	0.973383	chr3:49440524-50489100:.
chr19:17278839:T>C		rs10406920	19	17389648	17278839	T	C	ENSG00000160113	NR2F6	protein_coding	17231882	17245919	-	32920			rna_seq	GeneMaskActiveScorer(requested_output=RNA_SEQ)	UBERON:0000995 total RNA-seq	-	total RNA-seq	UBERON:0000995	uterus	tissue	adult	encode	paired	FALSE				0.861946	0.973383	0.973383	chr19:16754551-17803127:.
chr3:49918603:A>G		rs142344547	3	49956036	49918603	A	G	ENSG00000003756	RBM5	protein_coding	50088918	50119021	+	170315			rna_seq	GeneMaskActiveScorer(requested_output=RNA_SEQ)	UBERON:0000995 total RNA-seq	+	total RNA-seq	UBERON:0000995	uterus	tissue	adult	encode	paired	FALSE				0.841822	0.973383	0.973383	chr3:49394315-50442891:.
chr3:49918603:A>G		rs142344547	3	49956036	49918603	A	G	ENSG00000004534	RBM6	protein_coding	49940006	50100045	+	21403			rna_seq	GeneMaskActiveScorer(requested_output=RNA_SEQ)	UBERON:0000995 gtex Uterus polyA plus RNA-seq	.	polyA plus RNA-seq	UBERON:0000995	uterus	tissue	adult	gtex	paired	FALSE			Uterus	2.52087	0.973383	0.973383	chr3:49394315-50442891:.
chr3:49987595:A>G		rs13060128	3	50025028	49987595	A	G	ENSG00000004534	RBM6	protein_coding	49940006	50100045	+	0			rna_seq	GeneMaskActiveScorer(requested_output=RNA_SEQ)	UBERON:0000995 gtex Uterus polyA plus RNA-seq	.	polyA plus RNA-seq	UBERON:0000995	uterus	tissue	adult	gtex	paired	FALSE			Uterus	2.48527	0.973383	0.973383	chr3:49463307-50511883:.
chr3:49840831:C>G		rs1996663	3	49878264	49840831	C	G	ENSG00000004534	RBM6	protein_coding	49940006	50100045	+	99175			rna_seq	GeneMaskActiveScorer(requested_output=RNA_SEQ)	UBERON:0000995 gtex Uterus polyA plus RNA-seq	.	polyA plus RNA-seq	UBERON:0000995	uterus	tissue	adult	gtex	paired	FALSE			Uterus	2.49073	0.973383	0.973383	chr3:49316543-50365119:.
chrX:70920176:A>T		rs139954874	X	70140026	70920176	A	T	ENSG00000147140	NONO	protein_coding	71254813	71301522	+	334637			rna_seq	GeneMaskActiveScorer(requested_output=RNA_SEQ)	UBERON:0000995 total RNA-seq	+	total RNA-seq	UBERON:0000995	uterus	tissue	adult	encode	paired	FALSE				0.84009	0.973383	0.973383	chrX:70395888-71444464:.
chr3:50012525:T>G		rs7645466	3	50049958	50012525	T	G	ENSG00000003756	RBM5	protein_coding	50088918	50119021	+	76393			rna_seq	GeneMaskActiveScorer(requested_output=RNA_SEQ)	UBERON:0000995 total RNA-seq	+	total RNA-seq	UBERON:0000995	uterus	tissue	adult	encode	paired	FALSE				0.84447	0.973383	0.973383	chr3:49488237-50536813:.
chr3:49829151:T>G		rs35129566	3	49866584	49829151	T	G	ENSG00000003756	RBM5	protein_coding	50088918	50119021	+	259767			rna_seq	GeneMaskActiveScorer(requested_output=RNA_SEQ)	UBERON:0000995 total RNA-seq	+	total RNA-seq	UBERON:0000995	uterus	tissue	adult	encode	paired	FALSE				0.833145	0.973383	0.973383	chr3:49304863-50353439:.
chr3:50090953:A>G		rs2240326	3	50128386	50090953	A	G	ENSG00000004534	RBM6	protein_coding	49940006	50100045	+	0			rna_seq	GeneMaskActiveScorer(requested_output=RNA_SEQ)	UBERON:0000995 gtex Uterus polyA plus RNA-seq	.	polyA plus RNA-seq	UBERON:0000995	uterus	tissue	adult	gtex	paired	FALSE			Uterus	2.51957	0.973383	0.973383	chr3:49566665-50615241:.
chr6:34248142:T>C		rs1150779	6	34215919	34248142	T	C	ENSG00000196821	ILRUN	protein_coding	34587287	34696859	-	339145			rna_seq	GeneMaskActiveScorer(requested_output=RNA_SEQ)	UBERON:0000995 total RNA-seq	-	total RNA-seq	UBERON:0000995	uterus	tissue	adult	encode	paired	FALSE				0.880505	0.973383	0.973383	chr6:33723854-34772430:.
chr3:50115923:T>C		rs1138536	3	50153356	50115923	T	C	ENSG00000004534	RBM6	protein_coding	49940006	50100045	+	15878			rna_seq	GeneMaskActiveScorer(requested_output=RNA_SEQ)	UBERON:0000995 gtex Uterus polyA plus RNA-seq	.	polyA plus RNA-seq	UBERON:0000995	uterus	tissue	adult	gtex	paired	FALSE			Uterus	2.51835	0.973383	0.973383	chr3:49591635-50640211:.
chr3:50124858:T>G		rs2008877	3	50162291	50124858	T	G	ENSG00000004534	RBM6	protein_coding	49940006	50100045	+	24813			rna_seq	GeneMaskActiveScorer(requested_output=RNA_SEQ)	UBERON:0000995 gtex Uterus polyA plus RNA-seq	.	polyA plus RNA-seq	UBERON:0000995	uterus	tissue	adult	gtex	paired	FALSE			Uterus	2.5066	0.973383	0.973383	chr3:49600570-50649146:.
chr3:50029865:A>T		rs6446194	3	50067298	50029865	A	T	ENSG00000004534	RBM6	protein_coding	49940006	50100045	+	0			rna_seq	GeneMaskActiveScorer(requested_output=RNA_SEQ)	UBERON:0000995 gtex Uterus polyA plus RNA-seq	.	polyA plus RNA-seq	UBERON:0000995	uterus	tissue	adult	gtex	paired	FALSE			Uterus	2.48052	0.973383	0.973383	chr3:49505577-50554153:.
chr5:134512997:T>G		rs11242218	5	133848688	134512997	T	G	ENSG00000213585	VDAC1	protein_coding	133971870	134004975	-	508022			rna_seq	GeneMaskActiveScorer(requested_output=RNA_SEQ)	UBERON:0000995 total RNA-seq	-	total RNA-seq	UBERON:0000995	uterus	tissue	adult	encode	paired	FALSE				0.866241	0.973383	0.973383	chr5:133988709-135037285:.
chr3:49965813:T>C		rs11130228	3	50003246	49965813	T	C	ENSG00000004534	RBM6	protein_coding	49940006	50100045	+	0			rna_seq	GeneMaskActiveScorer(requested_output=RNA_SEQ)	UBERON:0000995 gtex Uterus polyA plus RNA-seq	.	polyA plus RNA-seq	UBERON:0000995	uterus	tissue	adult	gtex	paired	FALSE			Uterus	2.49749	0.973383	0.973383	chr3:49441525-50490101:.
chr3:50011866:T>G		rs7634917	3	50049299	50011866	T	G	ENSG00000004534	RBM6	protein_coding	49940006	50100045	+	0			rna_seq	GeneMaskActiveScorer(requested_output=RNA_SEQ)	UBERON:0000995 gtex Uterus polyA plus RNA-seq	.	polyA plus RNA-seq	UBERON:0000995	uterus	tissue	adult	gtex	paired	FALSE			Uterus	2.5175	0.973383	0.973383	chr3:49487578-50536154:.
chr22:40146911:T>C		rs4586733	22	40542915	40146911	T	C	ENSG00000284431	ENSG00000284431	protein_coding	40346528	40410054	+	199617			rna_seq	GeneMaskActiveScorer(requested_output=RNA_SEQ)	UBERON:0000995 total RNA-seq	+	total RNA-seq	UBERON:0000995	uterus	tissue	adult	encode	paired	FALSE				0.845831	0.973383	0.973383	chr22:39622623-40671199:.
chr6:29816508:A>G		rs72846685	6	29784285	29816508	A	G	ENSG00000235238	SUMO2P1	processed_pseudogene	29636059	29636343	-	180165			rna_seq	GeneMaskActiveScorer(requested_output=RNA_SEQ)	UBERON:0000995 gtex Uterus polyA plus RNA-seq	.	polyA plus RNA-seq	UBERON:0000995	uterus	tissue	adult	gtex	paired	FALSE			Uterus	2.48341	0.973383	0.973383	chr6:29292220-30340796:.
chr6:152285542:A>G		rs76984077	6	152606677	152285542	A	G	ENSG00000120279	MYCT1	protein_coding	152697896	152724569	+	412354			rna_seq	GeneMaskActiveScorer(requested_output=RNA_SEQ)	UBERON:0000995 total RNA-seq	+	total RNA-seq	UBERON:0000995	uterus	tissue	adult	encode	paired	FALSE				0.841782	0.973383	0.973383	chr6:151761254-152809830:.
chr6:29951064:A>G		rs17179683	6	29918841	29951064	A	G	ENSG00000235238	SUMO2P1	processed_pseudogene	29636059	29636343	-	314721			rna_seq	GeneMaskActiveScorer(requested_output=RNA_SEQ)	UBERON:0000995 gtex Uterus polyA plus RNA-seq	.	polyA plus RNA-seq	UBERON:0000995	uterus	tissue	adult	gtex	paired	FALSE			Uterus	2.50715	0.973383	0.973383	chr6:29426776-30475352:.
chr4:55145722:T>C		rs12331507	4	56011889	55145722	T	C	ENSG00000134851	TMEM165	protein_coding	55395956	55453397	+	250234			rna_seq	GeneMaskActiveScorer(requested_output=RNA_SEQ)	UBERON:0000995 total RNA-seq	+	total RNA-seq	UBERON:0000995	uterus	tissue	adult	encode	paired	FALSE				0.8373	0.973383	0.973383	chr4:54621434-55670010:.
chr3:49829151:T>G		rs35129566	3	49866584	49829151	T	G	ENSG00000004534	RBM6	protein_coding	49940006	50100045	+	110855			rna_seq	GeneMaskActiveScorer(requested_output=RNA_SEQ)	UBERON:0000995 gtex Uterus polyA plus RNA-seq	.	polyA plus RNA-seq	UBERON:0000995	uterus	tissue	adult	gtex	paired	FALSE			Uterus	2.52398	0.973383	0.973383	chr3:49304863-50353439:.
chr7:877041:T>C		rs10950881	7	916678	877041	T	C	ENSG00000164828	SUN1	protein_coding	816614	896435	+	0			rna_seq	GeneMaskActiveScorer(requested_output=RNA_SEQ)	UBERON:0000995 total RNA-seq	+	total RNA-seq	UBERON:0000995	uterus	tissue	adult	encode	paired	FALSE				0.836919	0.973383	0.973383	chr7:352753-1401329:.
chrX:71142640:A>G		rs62609610	X	70362490	71142640	A	G	ENSG00000147140	NONO	protein_coding	71254813	71301522	+	112173			rna_seq	GeneMaskActiveScorer(requested_output=RNA_SEQ)	UBERON:0000995 total RNA-seq	+	total RNA-seq	UBERON:0000995	uterus	tissue	adult	encode	paired	FALSE				0.841536	0.973383	0.973383	chrX:70618352-71666928:.
chr3:49787936:A>G		rs9851930	3	49825369	49787936	A	G	ENSG00000003756	RBM5	protein_coding	50088918	50119021	+	300982			rna_seq	GeneMaskActiveScorer(requested_output=RNA_SEQ)	UBERON:0000995 total RNA-seq	+	total RNA-seq	UBERON:0000995	uterus	tissue	adult	encode	paired	FALSE				0.837508	0.973383	0.973383	chr3:49263648-50312224:.
chr5:82748286:A>G		rs10514243	5	82044105	82748286	A	G	ENSG00000174695	TMEM167A	protein_coding	83052845	83077863	-	304559			rna_seq	GeneMaskActiveScorer(requested_output=RNA_SEQ)	UBERON:0000995 total RNA-seq	-	total RNA-seq	UBERON:0000995	uterus	tissue	adult	encode	paired	FALSE				0.869749	0.973383	0.973383	chr5:82223998-83272574:.
chr3:49994407:T>C		rs35012435	3	50031840	49994407	T	C	ENSG00000114383	TUSC2	protein_coding	50320026	50328251	-	325619			rna_seq	GeneMaskActiveScorer(requested_output=RNA_SEQ)	UBERON:0000995 total RNA-seq	-	total RNA-seq	UBERON:0000995	uterus	tissue	adult	encode	paired	FALSE				0.865615	0.973383	0.973383	chr3:49470119-50518695:.
chrX:71118549:A>G		rs11796153	X	70338399	71118549	A	G	ENSG00000147140	NONO	protein_coding	71254813	71301522	+	136264			rna_seq	GeneMaskActiveScorer(requested_output=RNA_SEQ)	UBERON:0000995 total RNA-seq	+	total RNA-seq	UBERON:0000995	uterus	tissue	adult	encode	paired	FALSE				0.837974	0.973383	0.973383	chrX:70594261-71642837:.
chr3:49892782:T>C		rs6795703	3	49930215	49892782	T	C	ENSG00000003756	RBM5	protein_coding	50088918	50119021	+	196136			rna_seq	GeneMaskActiveScorer(requested_output=RNA_SEQ)	UBERON:0000995 total RNA-seq	+	total RNA-seq	UBERON:0000995	uterus	tissue	adult	encode	paired	FALSE				0.842399	0.973383	0.973383	chr3:49368494-50417070:.
chr3:49143785:A>G		rs4955410	3	49181218	49143785	A	G	ENSG00000185909	KLHDC8B	protein_coding	49171597	49176486	+	27812			rna_seq	GeneMaskActiveScorer(requested_output=RNA_SEQ)	UBERON:0000995 total RNA-seq	+	total RNA-seq	UBERON:0000995	uterus	tissue	adult	encode	paired	FALSE				0.83943	0.973383	0.973383	chr3:48619497-49668073:.
chr12:56996897:T>C		rs68126184	12	57390681	56996897	T	C	ENSG00000285133	ENSG00000285133	protein_coding	57517711	57520480	-	520814			rna_seq	GeneMaskActiveScorer(requested_output=RNA_SEQ)	UBERON:0000995 total RNA-seq	-	total RNA-seq	UBERON:0000995	uterus	tissue	adult	encode	paired	FALSE				0.875595	0.973383	0.973383	chr12:56472609-57521185:.
chr3:13681136:A>G		rs4383497	3	13722635	13681136	A	G	ENSG00000268279	ENSG00000268279	protein_coding	14135216	14148252	+	454080			rna_seq	GeneMaskActiveScorer(requested_output=RNA_SEQ)	UBERON:0000995 gtex Uterus polyA plus RNA-seq	.	polyA plus RNA-seq	UBERON:0000995	uterus	tissue	adult	gtex	paired	FALSE			Uterus	2.52984	0.973383	0.973383	chr3:13156848-14205424:.
chr3:50051510:A>G		rs6446197	3	50088943	50051510	A	G	ENSG00000004534	RBM6	protein_coding	49940006	50100045	+	0			rna_seq	GeneMaskActiveScorer(requested_output=RNA_SEQ)	UBERON:0000995 gtex Uterus polyA plus RNA-seq	.	polyA plus RNA-seq	UBERON:0000995	uterus	tissue	adult	gtex	paired	FALSE			Uterus	2.47941	0.973383	0.973383	chr3:49527222-50575798:.
chr1:168994984:A>C		rs115729201	1	168964222	168994984	A	C	ENSG00000203601	LINC00970	lncRNA	168695873	169103307	-	0			rna_seq	GeneMaskActiveScorer(requested_output=RNA_SEQ)	UBERON:0000995 total RNA-seq	-	total RNA-seq	UBERON:0000995	uterus	tissue	adult	encode	paired	FALSE				0.878375	0.973383	0.973383	chr1:168470696-169519272:.
chr3:49586662:T>G		rs9869256	3	49624095	49586662	T	G	ENSG00000004534	RBM6	protein_coding	49940006	50100045	+	353344			rna_seq	GeneMaskActiveScorer(requested_output=RNA_SEQ)	UBERON:0000995 gtex Uterus polyA plus RNA-seq	.	polyA plus RNA-seq	UBERON:0000995	uterus	tissue	adult	gtex	paired	FALSE			Uterus	2.47916	0.973383	0.973383	chr3:49062374-50110950:.
chr3:50012525:T>G		rs7645466	3	50049958	50012525	T	G	ENSG00000004534	RBM6	protein_coding	49940006	50100045	+	0			rna_seq	GeneMaskActiveScorer(requested_output=RNA_SEQ)	UBERON:0000995 gtex Uterus polyA plus RNA-seq	.	polyA plus RNA-seq	UBERON:0000995	uterus	tissue	adult	gtex	paired	FALSE			Uterus	2.50853	0.973383	0.973383	chr3:49488237-50536813:.
chr2:187363194:A>G		rs698582	2	188227921	187363194	A	G	ENSG00000064989	CALCRL	protein_coding	187341963	187448460	-	0			rna_seq	GeneMaskActiveScorer(requested_output=RNA_SEQ)	UBERON:0000995 total RNA-seq	-	total RNA-seq	UBERON:0000995	uterus	tissue	adult	encode	paired	FALSE				0.858162	0.973383	0.973383	chr2:186838906-187887482:.
chr2:187362281:T>C		rs698583	2	188227008	187362281	T	C	ENSG00000064989	CALCRL	protein_coding	187341963	187448460	-	0			rna_seq	GeneMaskActiveScorer(requested_output=RNA_SEQ)	UBERON:0000995 total RNA-seq	-	total RNA-seq	UBERON:0000995	uterus	tissue	adult	encode	paired	FALSE				0.87012	0.973383	0.973383	chr2:186837993-187886569:.
chr2:187430807:A>G		rs3771067	2	188295534	187430807	A	G	ENSG00000064989	CALCRL	protein_coding	187341963	187448460	-	0			rna_seq	GeneMaskActiveScorer(requested_output=RNA_SEQ)	UBERON:0000995 total RNA-seq	-	total RNA-seq	UBERON:0000995	uterus	tissue	adult	encode	paired	FALSE				0.866987	0.973383	0.973383	chr2:186906519-187955095:.
chr3:49731638:T>C		rs9870858	3	49769071	49731638	T	C	ENSG00000003756	RBM5	protein_coding	50088918	50119021	+	357280			rna_seq	GeneMaskActiveScorer(requested_output=RNA_SEQ)	UBERON:0000995 total RNA-seq	+	total RNA-seq	UBERON:0000995	uterus	tissue	adult	encode	paired	FALSE				0.842934	0.973383	0.973383	chr3:49207350-50255926:.
chr8:11101314:T>C		rs4841495	8	10958824	11101314	T	C	ENSG00000171044	XKR6	protein_coding	10896044	11201833	-	0			rna_seq	PolyadenylationScorer()	UBERON:0000995 gtex Uterus polyA plus RNA-seq	.	polyA plus RNA-seq	UBERON:0000995	uterus	tissue	adult	gtex	paired	FALSE			Uterus	0.0123807	0.973383	0.973383	chr8:10577026-11625602:.
chr12:15264088:T>C		rs9787991	12	15417022	15264088	T	C	ENSG00000151491	EPS8	protein_coding	15620133	15882329	-	356045			rna_seq	GeneMaskActiveScorer(requested_output=RNA_SEQ)	UBERON:0000995 total RNA-seq	-	total RNA-seq	UBERON:0000995	uterus	tissue	adult	encode	paired	FALSE				0.876577	0.973383	0.973383	chr12:14739800-15788376:.
chr3:50118035:T>G		rs2624826	3	50155468	50118035	T	G	ENSG00000003756	RBM5	protein_coding	50088918	50119021	+	0			rna_seq	GeneMaskActiveScorer(requested_output=RNA_SEQ)	UBERON:0000995 total RNA-seq	+	total RNA-seq	UBERON:0000995	uterus	tissue	adult	encode	paired	FALSE				0.837496	0.973383	0.973383	chr3:49593747-50642323:.
chr4:55133842:A>T		rs28411232	4	56000009	55133842	A	T	ENSG00000134851	TMEM165	protein_coding	55395956	55453397	+	262114			rna_seq	GeneMaskActiveScorer(requested_output=RNA_SEQ)	UBERON:0000995 total RNA-seq	+	total RNA-seq	UBERON:0000995	uterus	tissue	adult	encode	paired	FALSE				0.836034	0.973383	0.973383	chr4:54609554-55658130:.
chr3:50033846:A>C		rs7624030	3	50071279	50033846	A	C	ENSG00000004534	RBM6	protein_coding	49940006	50100045	+	0			rna_seq	GeneMaskActiveScorer(requested_output=RNA_SEQ)	UBERON:0000995 gtex Uterus polyA plus RNA-seq	.	polyA plus RNA-seq	UBERON:0000995	uterus	tissue	adult	gtex	paired	FALSE			Uterus	2.49784	0.973383	0.973383	chr3:49509558-50558134:.
chr3:50122411:T>C		rs2071207	3	50159844	50122411	T	C	ENSG00000004534	RBM6	protein_coding	49940006	50100045	+	22366			rna_seq	GeneMaskActiveScorer(requested_output=RNA_SEQ)	UBERON:0000995 gtex Uterus polyA plus RNA-seq	.	polyA plus RNA-seq	UBERON:0000995	uterus	tissue	adult	gtex	paired	FALSE			Uterus	2.48969	0.973383	0.973383	chr3:49598123-50646699:.
chr3:49932877:A>G		rs62262097	3	49970310	49932877	A	G	ENSG00000004534	RBM6	protein_coding	49940006	50100045	+	7129			rna_seq	GeneMaskActiveScorer(requested_output=RNA_SEQ)	UBERON:0000995 gtex Uterus polyA plus RNA-seq	.	polyA plus RNA-seq	UBERON:0000995	uterus	tissue	adult	gtex	paired	FALSE			Uterus	2.52635	0.973383	0.973383	chr3:49408589-50457165:.
chr6:29847794:A>G		rs3094179	6	29815571	29847794	A	G	ENSG00000206341	HLA-H	unprocessed_pseudogene	29887751	29890482	+	39957			rna_seq	GeneMaskActiveScorer(requested_output=RNA_SEQ)	UBERON:0000995 gtex Uterus polyA plus RNA-seq	.	polyA plus RNA-seq	UBERON:0000995	uterus	tissue	adult	gtex	paired	FALSE			Uterus	2.48595	0.973383	0.973383	chr6:29323506-30372082:.
chrX:71079261:T>G		rs4393070	X	70299111	71079261	T	G	ENSG00000147140	NONO	protein_coding	71254813	71301522	+	175552			rna_seq	GeneMaskActiveScorer(requested_output=RNA_SEQ)	UBERON:0000995 total RNA-seq	+	total RNA-seq	UBERON:0000995	uterus	tissue	adult	encode	paired	FALSE				0.838591	0.973383	0.973383	chrX:70554973-71603549:.
chr3:49586632:T>C		rs9869120	3	49624065	49586632	T	C	ENSG00000004534	RBM6	protein_coding	49940006	50100045	+	353374			rna_seq	GeneMaskActiveScorer(requested_output=RNA_SEQ)	UBERON:0000995 gtex Uterus polyA plus RNA-seq	.	polyA plus RNA-seq	UBERON:0000995	uterus	tissue	adult	gtex	paired	FALSE			Uterus	2.48128	0.973383	0.973383	chr3:49062344-50110920:.
chr3:49714423:T>C		rs12715437	3	49751856	49714423	T	C	ENSG00000003756	RBM5	protein_coding	50088918	50119021	+	374495			rna_seq	GeneMaskActiveScorer(requested_output=RNA_SEQ)	UBERON:0000995 total RNA-seq	+	total RNA-seq	UBERON:0000995	uterus	tissue	adult	encode	paired	FALSE				0.84363	0.973383	0.973383	chr3:49190135-50238711:.
chrX:70990436:A>G		rs5981054	X	70210286	70990436	A	G	ENSG00000147140	NONO	protein_coding	71254813	71301522	+	264377			rna_seq	GeneMaskActiveScorer(requested_output=RNA_SEQ)	UBERON:0000995 total RNA-seq	+	total RNA-seq	UBERON:0000995	uterus	tissue	adult	encode	paired	FALSE				0.844888	0.973383	0.973383	chrX:70466148-71514724:.
chr6:29873344:A>G		rs72838626	6	29841121	29873344	A	G	ENSG00000206341	HLA-H	unprocessed_pseudogene	29887751	29890482	+	14407			rna_seq	GeneMaskActiveScorer(requested_output=RNA_SEQ)	UBERON:0000995 gtex Uterus polyA plus RNA-seq	.	polyA plus RNA-seq	UBERON:0000995	uterus	tissue	adult	gtex	paired	FALSE			Uterus	2.49894	0.973383	0.973383	chr6:29349056-30397632:.
chrX:71114383:A>G		rs12837203	X	70334233	71114383	A	G	ENSG00000147140	NONO	protein_coding	71254813	71301522	+	140430			rna_seq	GeneMaskActiveScorer(requested_output=RNA_SEQ)	UBERON:0000995 total RNA-seq	+	total RNA-seq	UBERON:0000995	uterus	tissue	adult	encode	paired	FALSE				0.84696	0.973383	0.973383	chrX:70590095-71638671:.
chr3:49898669:T>C		rs2230590	3	49936102	49898669	T	C	ENSG00000004534	RBM6	protein_coding	49940006	50100045	+	41337			rna_seq	GeneMaskActiveScorer(requested_output=RNA_SEQ)	UBERON:0000995 gtex Uterus polyA plus RNA-seq	.	polyA plus RNA-seq	UBERON:0000995	uterus	tissue	adult	gtex	paired	FALSE			Uterus	2.52087	0.973383	0.973383	chr3:49374381-50422957:.
chr3:50186160:A>T		rs2073726	3	50223593	50186160	A	T	ENSG00000003756	RBM5	protein_coding	50088918	50119021	+	67139			rna_seq	GeneMaskActiveScorer(requested_output=RNA_SEQ)	UBERON:0000995 total RNA-seq	+	total RNA-seq	UBERON:0000995	uterus	tissue	adult	encode	paired	FALSE				0.836334	0.973383	0.973383	chr3:49661872-50710448:.
chr2:187443877:T>C		rs1355519	2	188308604	187443877	T	C	ENSG00000064989	CALCRL	protein_coding	187341963	187448460	-	0			rna_seq	GeneMaskActiveScorer(requested_output=RNA_SEQ)	UBERON:0000995 total RNA-seq	-	total RNA-seq	UBERON:0000995	uterus	tissue	adult	encode	paired	FALSE				0.860772	0.973383	0.973383	chr2:186919589-187968165:.
chr3:50187129:A>G		rs12637671	3	50224562	50187129	A	G	ENSG00000004534	RBM6	protein_coding	49940006	50100045	+	87084			rna_seq	GeneMaskActiveScorer(requested_output=RNA_SEQ)	UBERON:0000995 gtex Uterus polyA plus RNA-seq	.	polyA plus RNA-seq	UBERON:0000995	uterus	tissue	adult	gtex	paired	FALSE			Uterus	2.48782	0.973383	0.973383	chr3:49662841-50711417:.
chr2:27069783:T>C		rs10865461	2	27292651	27069783	T	C	ENSG00000084693	AGBL5	protein_coding	27042363	27070622	+	0			rna_seq	PolyadenylationScorer()	UBERON:0000995 total RNA-seq	+	total RNA-seq	UBERON:0000995	uterus	tissue	adult	encode	paired	FALSE				0.0236526	0.973383	0.973383	chr2:26545495-27594071:.
chr19:17273842:T>C		rs113272353	19	17384651	17273842	T	C	ENSG00000160113	NR2F6	protein_coding	17231882	17245919	-	27923			rna_seq	GeneMaskActiveScorer(requested_output=RNA_SEQ)	UBERON:0000995 total RNA-seq	-	total RNA-seq	UBERON:0000995	uterus	tissue	adult	encode	paired	FALSE				0.877337	0.973383	0.973383	chr19:16749554-17798130:.
chr3:50160982:T>C		rs2624841	3	50198415	50160982	T	C	ENSG00000003756	RBM5	protein_coding	50088918	50119021	+	41961			rna_seq	GeneMaskActiveScorer(requested_output=RNA_SEQ)	UBERON:0000995 total RNA-seq	+	total RNA-seq	UBERON:0000995	uterus	tissue	adult	encode	paired	FALSE				0.842682	0.973383	0.973383	chr3:49636694-50685270:.
chr12:15260011:A>G		rs12296735	12	15412945	15260011	A	G	ENSG00000151491	EPS8	protein_coding	15620133	15882329	-	360122			rna_seq	GeneMaskActiveScorer(requested_output=RNA_SEQ)	UBERON:0000995 total RNA-seq	-	total RNA-seq	UBERON:0000995	uterus	tissue	adult	encode	paired	FALSE				0.8764	0.973383	0.973383	chr12:14735723-15784299:.
chr6:34240996:A>C		rs41269026	6	34208773	34240996	A	C	ENSG00000217130	ENSG00000217130	processed_pseudogene	34744175	34744673	+	503179			rna_seq	GeneMaskActiveScorer(requested_output=RNA_SEQ)	UBERON:0000995 gtex Uterus polyA plus RNA-seq	.	polyA plus RNA-seq	UBERON:0000995	uterus	tissue	adult	gtex	paired	FALSE			Uterus	2.52407	0.973383	0.973383	chr6:33716708-34765284:.
chr6:34279270:T>C		rs77136196	6	34247047	34279270	T	C	ENSG00000196821	ILRUN	protein_coding	34587287	34696859	-	308017			rna_seq	GeneMaskActiveScorer(requested_output=RNA_SEQ)	UBERON:0000995 total RNA-seq	-	total RNA-seq	UBERON:0000995	uterus	tissue	adult	encode	paired	FALSE				0.860088	0.973383	0.973383	chr6:33754982-34803558:.
chr1:172163386:A>G		rs12561946	1	172132526	172163386	A	G	ENSG00000233328	PFN1P1	processed_pseudogene	171670516	171670939	-	492447			rna_seq	GeneMaskLFCScorer(requested_output=RNA_SEQ)	UBERON:0000995 gtex Uterus polyA plus RNA-seq	.	polyA plus RNA-seq	UBERON:0000995	uterus	tissue	adult	gtex	paired	FALSE			Uterus	-0.00549862	-0.972998	0.972998	chr1:171639098-172687674:.
chr2:202491333:A>G		rs72925083	2	203356056	202491333	A	G	ENSG00000212309	SNORD70B	snoRNA	202278107	202278192	+	213141			rna_seq	GeneMaskLFCScorer(requested_output=RNA_SEQ)	UBERON:0000995 total RNA-seq	+	total RNA-seq	UBERON:0000995	uterus	tissue	adult	encode	paired	FALSE				-0.00489307	-0.972998	0.972998	chr2:201967045-203015621:.
chr17:20131218:T>G		rs6587219	17	20034531	20131218	T	G	ENSG00000230088	KRT16P5	processed_pseudogene	20493633	20494155	-	362415			rna_seq	GeneMaskLFCScorer(requested_output=RNA_SEQ)	UBERON:0000995 gtex Uterus polyA plus RNA-seq	.	polyA plus RNA-seq	UBERON:0000995	uterus	tissue	adult	gtex	paired	FALSE			Uterus	-0.00550318	-0.972998	0.972998	chr17:19606930-20655506:.
chr3:49874016:C>G		rs34654589	3	49911449	49874016	C	G	ENSG00000283848	MIR6872	miRNA	50273235	50273297	+	399219			rna_seq	GeneMaskLFCScorer(requested_output=RNA_SEQ)	UBERON:0000995 total RNA-seq	+	total RNA-seq	UBERON:0000995	uterus	tissue	adult	encode	paired	FALSE				-0.00491381	-0.972998	0.972998	chr3:49349728-50398304:.
chrX:71104307:T>C		rs1130009	X	70324157	71104307	T	C	ENSG00000147166	ITGB1BP2	protein_coding	71301749	71305371	+	197442			rna_seq	GeneMaskLFCScorer(requested_output=RNA_SEQ)	UBERON:0000995 total RNA-seq	+	total RNA-seq	UBERON:0000995	uterus	tissue	adult	encode	paired	FALSE				-0.00492501	-0.972998	0.972998	chrX:70580019-71628595:.
chr17:20152452:A>G		rs7222987	17	20055765	20152452	A	G	ENSG00000227685	LINC02088	lncRNA	20612911	20633234	-	460459			rna_seq	GeneMaskLFCScorer(requested_output=RNA_SEQ)	UBERON:0000995 gtex Uterus polyA plus RNA-seq	.	polyA plus RNA-seq	UBERON:0000995	uterus	tissue	adult	gtex	paired	FALSE			Uterus	-0.0055232	-0.972998	0.972998	chr17:19628164-20676740:.
chr3:49760336:A>G		rs9835157	3	49797769	49760336	A	G	ENSG00000187492	CDHR4	protein_coding	49790731	49799873	-	30395			rna_seq	GeneMaskLFCScorer(requested_output=RNA_SEQ)	UBERON:0000995 total RNA-seq	-	total RNA-seq	UBERON:0000995	uterus	tissue	adult	encode	paired	FALSE				-0.00408316	-0.972998	0.972998	chr3:49236048-50284624:.
chr2:26983606:T>C		rs714513	2	27206474	26983606	T	C	ENSG00000200003	RNU6-986P	snRNA	27475493	27475595	-	491887			rna_seq	GeneMaskLFCScorer(requested_output=RNA_SEQ)	UBERON:0000995 gtex Uterus polyA plus RNA-seq	.	polyA plus RNA-seq	UBERON:0000995	uterus	tissue	adult	gtex	paired	FALSE			Uterus	-0.00552082	-0.972998	0.972998	chr2:26459318-27507894:.
chr22:40040969:C>G		rs11704416	22	40436973	40040969	C	G	ENSG00000226085	UQCRFS1P1	processed_pseudogene	39875288	39876108	+	164861			rna_seq	GeneMaskLFCScorer(requested_output=RNA_SEQ)	UBERON:0000995 gtex Uterus polyA plus RNA-seq	.	polyA plus RNA-seq	UBERON:0000995	uterus	tissue	adult	gtex	paired	FALSE			Uterus	-0.00549732	-0.972998	0.972998	chr22:39516681-40565257:.
chr11:32273338:T>C		rs11031685	11	32294884	32273338	T	C	ENSG00000278045	ENSG00000278045	misc_RNA	32436796	32437030	+	163458			rna_seq	GeneMaskLFCScorer(requested_output=RNA_SEQ)	UBERON:0000995 total RNA-seq	+	total RNA-seq	UBERON:0000995	uterus	tissue	adult	encode	paired	FALSE				-0.00491047	-0.972998	0.972998	chr11:31749050-32797626:.
chr3:50006573:A>T		rs7635601	3	50044006	50006573	A	T	ENSG00000114378	HYAL1	protein_coding	50299889	50312381	-	293316			rna_seq	GeneMaskLFCScorer(requested_output=RNA_SEQ)	UBERON:0000995 total RNA-seq	-	total RNA-seq	UBERON:0000995	uterus	tissue	adult	encode	paired	FALSE				-0.00408149	-0.972998	0.972998	chr3:49482285-50530861:.
chr9:133451821:A>G		rs3124766	9	136316942	133451821	A	G	ENSG00000288989	ENSG00000288989	lncRNA	133028144	133030474	-	421347			rna_seq	GeneMaskLFCScorer(requested_output=RNA_SEQ)	UBERON:0000995 total RNA-seq	-	total RNA-seq	UBERON:0000995	uterus	tissue	adult	encode	paired	FALSE				-0.00406647	-0.972998	0.972998	chr9:132927533-133976109:.
chr17:48292785:T>C		rs9904487	17	46370147	48292785	T	C	ENSG00000210741	MIR196A1	miRNA	48632489	48632559	-	339704			rna_seq	GeneMaskLFCScorer(requested_output=RNA_SEQ)	UBERON:0000995 total RNA-seq	-	total RNA-seq	UBERON:0000995	uterus	tissue	adult	encode	paired	FALSE				-0.00406075	-0.972998	0.972998	chr17:47768497-48817073:.
chr6:19797423:A>T		rs6456268	6	19797654	19797423	A	T	ENSG00000229700	RPL29P17	processed_pseudogene	20042454	20042940	-	245031			rna_seq	GeneMaskLFCScorer(requested_output=RNA_SEQ)	UBERON:0000995 total RNA-seq	-	total RNA-seq	UBERON:0000995	uterus	tissue	adult	encode	paired	FALSE				-0.00405931	-0.972998	0.972998	chr6:19273135-20321711:.
chr8:74387035:C>G		rs10113382	8	75299270	74387035	C	G	ENSG00000253833	DSTNP3	processed_pseudogene	73984492	73984883	+	402152			rna_seq	GeneMaskLFCScorer(requested_output=RNA_SEQ)	UBERON:0000995 gtex Uterus polyA plus RNA-seq	.	polyA plus RNA-seq	UBERON:0000995	uterus	tissue	adult	gtex	paired	FALSE			Uterus	-0.0055058	-0.972998	0.972998	chr8:73862747-74911323:.
chr2:112768335:A>C		rs61381693	2	113525912	112768335	A	C	ENSG00000180152	XIAPP3	processed_pseudogene	112853327	112854122	+	84992			rna_seq	GeneMaskLFCScorer(requested_output=RNA_SEQ)	UBERON:0000995 gtex Uterus polyA plus RNA-seq	.	polyA plus RNA-seq	UBERON:0000995	uterus	tissue	adult	gtex	paired	FALSE			Uterus	-0.00548553	-0.972998	0.972998	chr2:112244047-113292623:.
chr8:10053129:T>C		rs73189192	8	9910639	10053129	T	C	ENSG00000207701	MIR597	miRNA	9741671	9741768	+	311361			rna_seq	GeneMaskLFCScorer(requested_output=RNA_SEQ)	UBERON:0000995 total RNA-seq	+	total RNA-seq	UBERON:0000995	uterus	tissue	adult	encode	paired	FALSE				-0.0049026	-0.972998	0.972998	chr8:9528841-10577417:.
chr1:172261099:A>G		rs12038494	1	172230239	172261099	A	G	ENSG00000283152	MIR3120	miRNA	172138807	172138888	+	122211			rna_seq	GeneMaskLFCScorer(requested_output=RNA_SEQ)	UBERON:0000995 total RNA-seq	+	total RNA-seq	UBERON:0000995	uterus	tissue	adult	encode	paired	FALSE				-0.00492334	-0.972998	0.972998	chr1:171736811-172785387:.
chr13:50464751:A>G		rs9562975	13	51038887	50464751	A	G	ENSG00000274878	ENSG00000274878	misc_RNA	50049590	50049663	+	415088			rna_seq	GeneMaskLFCScorer(requested_output=RNA_SEQ)	UBERON:0000995 gtex Uterus polyA plus RNA-seq	.	polyA plus RNA-seq	UBERON:0000995	uterus	tissue	adult	gtex	paired	FALSE			Uterus	-0.00551832	-0.972998	0.972998	chr13:49940463-50989039:.
chr10:88458581:C>G		rs4934411	10	90218338	88458581	C	G	ENSG00000275015	ENSG00000275015	unprocessed_pseudogene	88259128	88259372	-	199209			rna_seq	GeneMaskLFCScorer(requested_output=RNA_SEQ)	UBERON:0000995 total RNA-seq	-	total RNA-seq	UBERON:0000995	uterus	tissue	adult	encode	paired	FALSE				-0.00407219	-0.972998	0.972998	chr10:87934293-88982869:.
chr13:49928765:T>C		rs7995557	13	50502901	49928765	T	C	ENSG00000286191	ENSG00000286191	lncRNA	50372787	50387158	-	444022			rna_seq	GeneMaskLFCScorer(requested_output=RNA_SEQ)	UBERON:0000995 gtex Uterus polyA plus RNA-seq	.	polyA plus RNA-seq	UBERON:0000995	uterus	tissue	adult	gtex	paired	FALSE			Uterus	-0.00551987	-0.972998	0.972998	chr13:49404477-50453053:.
chr8:11576271:T>C		rs2409797	8	11433780	11576271	T	C	ENSG00000254507	DEFB131E	transcribed_processed_pseudogene	12003553	12003707	-	427282			rna_seq	GeneMaskLFCScorer(requested_output=RNA_SEQ)	UBERON:0000995 total RNA-seq	-	total RNA-seq	UBERON:0000995	uterus	tissue	adult	encode	paired	FALSE				-0.00406551	-0.972998	0.972998	chr8:11051983-12100559:.
chrX:70768385:T>C		rs5936981	X	69988235	70768385	T	C	ENSG00000165349	SLC7A3	protein_coding	70925578	70931125	-	157193			rna_seq	GeneMaskLFCScorer(requested_output=RNA_SEQ)	UBERON:0000995 total RNA-seq	-	total RNA-seq	UBERON:0000995	uterus	tissue	adult	encode	paired	FALSE				-0.00407839	-0.972998	0.972998	chrX:70244097-71292673:.
chr6:29946287:T>C		rs36048260	6	29914064	29946287	T	C	ENSG00000235963	MCCD1P1	unprocessed_pseudogene	29907782	29908645	-	37642			rna_seq	GeneMaskLFCScorer(requested_output=RNA_SEQ)	UBERON:0000995 total RNA-seq	-	total RNA-seq	UBERON:0000995	uterus	tissue	adult	encode	paired	FALSE				-0.00407457	-0.972998	0.972998	chr6:29421999-30470575:.
chr6:29947574:T>G		rs72845119	6	29915351	29947574	T	G	ENSG00000231130	HLA-T	unprocessed_pseudogene	29896653	29897786	+	49788			rna_seq	GeneMaskLFCScorer(requested_output=RNA_SEQ)	UBERON:0000995 total RNA-seq	+	total RNA-seq	UBERON:0000995	uterus	tissue	adult	encode	paired	FALSE				-0.00492382	-0.972998	0.972998	chr6:29423286-30471862:.
chr17:48353672:A>G		rs8078038	17	46431034	48353672	A	G	ENSG00000264920	SP2-DT	lncRNA	47891218	47895844	-	457828			rna_seq	GeneMaskLFCScorer(requested_output=RNA_SEQ)	UBERON:0000995 total RNA-seq	-	total RNA-seq	UBERON:0000995	uterus	tissue	adult	encode	paired	FALSE				-0.00408316	-0.972998	0.972998	chr17:47829384-48877960:.
chr17:48200612:A>T		rs12952089	17	46277974	48200612	A	T	ENSG00000278765	ENSG00000278765	lncRNA	48066703	48067293	-	133319			rna_seq	GeneMaskLFCScorer(requested_output=RNA_SEQ)	UBERON:0000995 total RNA-seq	-	total RNA-seq	UBERON:0000995	uterus	tissue	adult	encode	paired	FALSE				-0.00408602	-0.972998	0.972998	chr17:47676324-48724900:.
chr2:27147662:T>C		rs1275514	2	27370530	27147662	T	C	ENSG00000163792	TCF23	protein_coding	27149003	27156974	+	1341			rna_seq	GeneMaskLFCScorer(requested_output=RNA_SEQ)	UBERON:0000995 total RNA-seq	+	total RNA-seq	UBERON:0000995	uterus	tissue	adult	encode	paired	FALSE				-0.00490332	-0.972998	0.972998	chr2:26623374-27671950:.
chr6:151453781:A>G		rs3806982	6	151774916	151453781	A	G	ENSG00000202119	RNU6-302P	snRNA	150939221	150939328	+	514453			rna_seq	GeneMaskLFCScorer(requested_output=RNA_SEQ)	UBERON:0000995 gtex Uterus polyA plus RNA-seq	.	polyA plus RNA-seq	UBERON:0000995	uterus	tissue	adult	gtex	paired	FALSE			Uterus	-0.00551891	-0.972998	0.972998	chr6:150929493-151978069:.
chr7:27167069:T>G		rs11773804	7	27206688	27167069	T	G	ENSG00000277469	ENSG00000277469	misc_RNA	27202301	27202638	+	35232			rna_seq	GeneMaskLFCScorer(requested_output=RNA_SEQ)	UBERON:0000995 total RNA-seq	+	total RNA-seq	UBERON:0000995	uterus	tissue	adult	encode	paired	FALSE				-0.00493193	-0.972998	0.972998	chr7:26642781-27691357:.
chrX:71072350:A>G		rs5981065	X	70292200	71072350	A	G	ENSG00000120498	TEX11	protein_coding	70528939	70908711	-	163639			rna_seq	GeneMaskLFCScorer(requested_output=RNA_SEQ)	UBERON:0000995 total RNA-seq	-	total RNA-seq	UBERON:0000995	uterus	tissue	adult	encode	paired	FALSE				-0.00406742	-0.972998	0.972998	chrX:70548062-71596638:.
chr8:11516598:T>C		rs4841546	8	11374107	11516598	T	C	ENSG00000270076	ENSG00000270076	lncRNA	11202964	11203671	+	312927			rna_seq	GeneMaskLFCScorer(requested_output=RNA_SEQ)	UBERON:0000995 gtex Uterus polyA plus RNA-seq	.	polyA plus RNA-seq	UBERON:0000995	uterus	tissue	adult	gtex	paired	FALSE			Uterus	-0.00548172	-0.972998	0.972998	chr8:10992310-12040886:.
chr4:54989491:A>G		rs6823712	4	55855658	54989491	A	G	ENSG00000239040	Y_RNA	misc_RNA	55412635	55412738	+	423144			rna_seq	GeneMaskLFCScorer(requested_output=RNA_SEQ)	UBERON:0000995 total RNA-seq	+	total RNA-seq	UBERON:0000995	uterus	tissue	adult	encode	paired	FALSE				-0.00492883	-0.972998	0.972998	chr4:54465203-55513779:.
chr10:94868517:T>C		rs7923746	10	96628274	94868517	T	C	ENSG00000119969	HELLS	protein_coding	94545328	94613905	+	254612			rna_seq	GeneMaskLFCScorer(requested_output=RNA_SEQ)	UBERON:0000995 total RNA-seq	+	total RNA-seq	UBERON:0000995	uterus	tissue	adult	encode	paired	FALSE				-0.00491857	-0.972998	0.972998	chr10:94344229-95392805:.
chr15:40060414:A>T		rs4924414	15	40352615	40060414	A	T	ENSG00000278621	THBS1-AS1	lncRNA	39588356	39588882	-	471532			rna_seq	GeneMaskLFCScorer(requested_output=RNA_SEQ)	UBERON:0000995 total RNA-seq	-	total RNA-seq	UBERON:0000995	uterus	tissue	adult	encode	paired	FALSE				-0.0040679	-0.972998	0.972998	chr15:39536126-40584702:.
chr13:50427149:T>C		rs9562968	13	51001285	50427149	T	C	ENSG00000277066	ENSG00000277066	misc_RNA	50045142	50045232	+	381917			rna_seq	GeneMaskLFCScorer(requested_output=RNA_SEQ)	UBERON:0000995 gtex Uterus polyA plus RNA-seq	.	polyA plus RNA-seq	UBERON:0000995	uterus	tissue	adult	gtex	paired	FALSE			Uterus	-0.00549889	-0.972998	0.972998	chr13:49902861-50951437:.
chr6:29867533:T>G		rs3869056	6	29835310	29867533	T	G	ENSG00000201330	SNORD32B	snoRNA	29582248	29582332	+	285201			rna_seq	GeneMaskLFCScorer(requested_output=RNA_SEQ)	UBERON:0000995 gtex Uterus polyA plus RNA-seq	.	polyA plus RNA-seq	UBERON:0000995	uterus	tissue	adult	gtex	paired	FALSE			Uterus	-0.00548506	-0.972998	0.972998	chr6:29343245-30391821:.
chr6:19810604:A>C		rs113071446	6	19810835	19810604	A	C	ENSG00000218643	RPL5P20	processed_pseudogene	19348180	19349076	+	461528			rna_seq	GeneMaskLFCScorer(requested_output=RNA_SEQ)	UBERON:0000995 gtex Uterus polyA plus RNA-seq	.	polyA plus RNA-seq	UBERON:0000995	uterus	tissue	adult	gtex	paired	FALSE			Uterus	-0.00551081	-0.972998	0.972998	chr6:19286316-20334892:.
chr8:99461342:A>G		rs3105201	8	100473570	99461342	A	G	ENSG00000104375	STK3	protein_coding	98371227	98942827	-	518515			rna_seq	GeneMaskLFCScorer(requested_output=RNA_SEQ)	UBERON:0000995 total RNA-seq	-	total RNA-seq	UBERON:0000995	uterus	tissue	adult	encode	paired	FALSE				-0.00405788	-0.972998	0.972998	chr8:98937054-99985630:.
chr3:49238531:A>G		rs11920267	3	49275964	49238531	A	G	ENSG00000199546	Y_RNA	misc_RNA	49270131	49270239	+	31600			rna_seq	GeneMaskLFCScorer(requested_output=RNA_SEQ)	UBERON:0000995 total RNA-seq	+	total RNA-seq	UBERON:0000995	uterus	tissue	adult	encode	paired	FALSE				-0.00491667	-0.972998	0.972998	chr3:48714243-49762819:.
chr10:21730283:T>C		rs10828265	10	22019212	21730283	T	C	ENSG00000230109	LINC02643	lncRNA	21340232	21372950	-	357333			rna_seq	GeneMaskLFCScorer(requested_output=RNA_SEQ)	UBERON:0000995 gtex Uterus polyA plus RNA-seq	.	polyA plus RNA-seq	UBERON:0000995	uterus	tissue	adult	gtex	paired	FALSE			Uterus	-0.00548458	-0.972998	0.972998	chr10:21205995-22254571:.
chr10:88283149:A>G		rs1946391	10	90042906	88283149	A	G	ENSG00000275015	ENSG00000275015	unprocessed_pseudogene	88259128	88259372	-	23777			rna_seq	GeneMaskLFCScorer(requested_output=RNA_SEQ)	UBERON:0000995 total RNA-seq	-	total RNA-seq	UBERON:0000995	uterus	tissue	adult	encode	paired	FALSE				-0.00407028	-0.972998	0.972998	chr10:87758861-88807437:.
chr1:169165889:A>C		rs16861990	1	169135127	169165889	A	C	ENSG00000234604	ENSG00000234604	processed_pseudogene	169474059	169474159	-	308170			rna_seq	GeneMaskLFCScorer(requested_output=RNA_SEQ)	UBERON:0000995 total RNA-seq	-	total RNA-seq	UBERON:0000995	uterus	tissue	adult	encode	paired	FALSE				-0.0040803	-0.972998	0.972998	chr1:168641601-169690177:.
chr8:11491638:T>C		rs7822109	8	11349147	11491638	T	C	ENSG00000284610	ENSG00000284610	transcribed_unprocessed_pseudogene	12014830	12015049	-	523192			rna_seq	GeneMaskLFCScorer(requested_output=RNA_SEQ)	UBERON:0000995 total RNA-seq	-	total RNA-seq	UBERON:0000995	uterus	tissue	adult	encode	paired	FALSE				-0.00407028	-0.972998	0.972998	chr8:10967350-12015926:.
chr11:32325288:A>G		rs11031716	11	32346834	32325288	A	G	ENSG00000255252	ENSG00000255252	lncRNA	32097142	32105091	-	220197			rna_seq	GeneMaskLFCScorer(requested_output=RNA_SEQ)	UBERON:0000995 total RNA-seq	-	total RNA-seq	UBERON:0000995	uterus	tissue	adult	encode	paired	FALSE				-0.00406694	-0.972998	0.972998	chr11:31801000-32849576:.
chr17:48198512:T>C		rs55982346	17	46275874	48198512	T	C	ENSG00000278765	ENSG00000278765	lncRNA	48066703	48067293	-	131219			rna_seq	GeneMaskLFCScorer(requested_output=RNA_SEQ)	UBERON:0000995 total RNA-seq	-	total RNA-seq	UBERON:0000995	uterus	tissue	adult	encode	paired	FALSE				-0.00406265	-0.972998	0.972998	chr17:47674224-48722800:.
chr6:29849746:C>G		rs28764750	6	29817523	29849746	C	G	ENSG00000201330	SNORD32B	snoRNA	29582248	29582332	+	267414			rna_seq	GeneMaskLFCScorer(requested_output=RNA_SEQ)	UBERON:0000995 gtex Uterus polyA plus RNA-seq	.	polyA plus RNA-seq	UBERON:0000995	uterus	tissue	adult	gtex	paired	FALSE			Uterus	-0.00552273	-0.972998	0.972998	chr6:29325458-30374034:.
chr8:99352008:T>C		rs3110401	8	100364236	99352008	T	C	ENSG00000229625	ENSG00000229625	lncRNA	98961427	98968284	+	383724			rna_seq	GeneMaskLFCScorer(requested_output=RNA_SEQ)	UBERON:0000995 total RNA-seq	+	total RNA-seq	UBERON:0000995	uterus	tissue	adult	encode	paired	FALSE				-0.00491953	-0.972998	0.972998	chr8:98827720-99876296:.
chr11:30228812:T>C		rs537263	11	30250359	30228812	T	C	ENSG00000261340	LINC01616	lncRNA	29980112	29982392	-	246420			rna_seq	GeneMaskLFCScorer(requested_output=RNA_SEQ)	UBERON:0000995 gtex Uterus polyA plus RNA-seq	.	polyA plus RNA-seq	UBERON:0000995	uterus	tissue	adult	gtex	paired	FALSE			Uterus	-0.00548696	-0.972998	0.972998	chr11:29704524-30753100:.
chr1:172298095:A>T		rs2586410	1	172267235	172298095	A	T	ENSG00000283844	MIR214	miRNA	172138797	172138907	-	159188			rna_seq	GeneMaskLFCScorer(requested_output=RNA_SEQ)	UBERON:0000995 total RNA-seq	-	total RNA-seq	UBERON:0000995	uterus	tissue	adult	encode	paired	FALSE				-0.00406682	-0.972998	0.972998	chr1:171773807-172822383:.
chr6:127143899:T>C		rs2503109	6	127465044	127143899	T	C	ENSG00000184530	C6orf58	protein_coding	127519454	127591820	+	375555			rna_seq	GeneMaskLFCScorer(requested_output=RNA_SEQ)	UBERON:0000995 total RNA-seq	+	total RNA-seq	UBERON:0000995	uterus	tissue	adult	encode	paired	FALSE				-0.00493622	-0.972998	0.972998	chr6:126619611-127668187:.
chr17:20229245:A>T		rs7219615	17	20132558	20229245	A	T	ENSG00000287751	FAM106B	processed_pseudogene	20417449	20417956	+	188204			rna_seq	GeneMaskLFCScorer(requested_output=RNA_SEQ)	UBERON:0000995 gtex Uterus polyA plus RNA-seq	.	polyA plus RNA-seq	UBERON:0000995	uterus	tissue	adult	gtex	paired	FALSE			Uterus	-0.00548243	-0.972998	0.972998	chr17:19704957-20753533:.
chr8:11162803:T>G		rs11776603	8	11020313	11162803	T	G	ENSG00000207600	MIR598	miRNA	11035205	11035302	-	127501			rna_seq	GeneMaskLFCScorer(requested_output=RNA_SEQ)	UBERON:0000995 total RNA-seq	-	total RNA-seq	UBERON:0000995	uterus	tissue	adult	encode	paired	FALSE				-0.00408554	-0.972998	0.972998	chr8:10638515-11687091:.
chr6:29821221:A>G		rs34833819	6	29788998	29821221	A	G	ENSG00000233916	ZDHHC20P1	processed_pseudogene	29708124	29708547	-	112674			rna_seq	GeneMaskLFCScorer(requested_output=RNA_SEQ)	UBERON:0000995 gtex Uterus polyA plus RNA-seq	.	polyA plus RNA-seq	UBERON:0000995	uterus	tissue	adult	gtex	paired	FALSE			Uterus	-0.00548506	-0.972998	0.972998	chr6:29296933-30345509:.
chr1:172298279:T>C		rs2757493	1	172267419	172298279	T	C	ENSG00000229785	SLC25A38P1	processed_pseudogene	172748559	172749502	+	450280			rna_seq	GeneMaskLFCScorer(requested_output=RNA_SEQ)	UBERON:0000995 gtex Uterus polyA plus RNA-seq	.	polyA plus RNA-seq	UBERON:0000995	uterus	tissue	adult	gtex	paired	FALSE			Uterus	-0.0055089	-0.972998	0.972998	chr1:171773991-172822567:.
chr15:40082068:T>C		rs28534747	15	40374269	40082068	T	C	ENSG00000244705	RPLP0P10	processed_pseudogene	40312351	40313289	-	230283			rna_seq	GeneMaskLFCScorer(requested_output=RNA_SEQ)	UBERON:0000995 gtex Uterus polyA plus RNA-seq	.	polyA plus RNA-seq	UBERON:0000995	uterus	tissue	adult	gtex	paired	FALSE			Uterus	-0.00548649	-0.972998	0.972998	chr15:39557780-40606356:.
chr6:74259101:A>G		rs2781172	6	74968817	74259101	A	G	ENSG00000218483	ENSG00000218483	processed_pseudogene	74610448	74610715	-	351347			rna_seq	GeneMaskLFCScorer(requested_output=RNA_SEQ)	UBERON:0000995 total RNA-seq	-	total RNA-seq	UBERON:0000995	uterus	tissue	adult	encode	paired	FALSE				-0.00406027	-0.972998	0.972998	chr6:73734813-74783389:.
chr8:99314541:A>G		rs3134305	8	100326769	99314541	A	G	ENSG00000271930	ENSG00000271930	lncRNA	98943594	98944098	+	370443			rna_seq	GeneMaskLFCScorer(requested_output=RNA_SEQ)	UBERON:0000995 total RNA-seq	+	total RNA-seq	UBERON:0000995	uterus	tissue	adult	encode	paired	FALSE				-0.00491238	-0.972998	0.972998	chr8:98790253-99838829:.
chr1:22028045:A>C		rs80173514	1	22354538	22028045	A	C	ENSG00000219073	CELA3B	protein_coding	21977021	21998642	+	29403			rna_seq	GeneMaskLFCScorer(requested_output=RNA_SEQ)	UBERON:0000995 gtex Uterus polyA plus RNA-seq	.	polyA plus RNA-seq	UBERON:0000995	uterus	tissue	adult	gtex	paired	FALSE			Uterus	-0.00550652	-0.972998	0.972998	chr1:21503757-22552333:.
chr1:172273041:A>G		rs6424841	1	172242181	172273041	A	G	ENSG00000236741	ENSG00000236741	processed_pseudogene	171762073	171762524	+	510517			rna_seq	GeneMaskLFCScorer(requested_output=RNA_SEQ)	UBERON:0000995 total RNA-seq	+	total RNA-seq	UBERON:0000995	uterus	tissue	adult	encode	paired	FALSE				-0.00492668	-0.972998	0.972998	chr1:171748753-172797329:.
chr1:172133891:A>T		rs11584664	1	172103031	172133891	A	T	ENSG00000208024	MIR199A2	miRNA	172144534	172144644	-	10643			rna_seq	GeneMaskLFCScorer(requested_output=RNA_SEQ)	UBERON:0000995 total RNA-seq	-	total RNA-seq	UBERON:0000995	uterus	tissue	adult	encode	paired	FALSE				-0.00407302	-0.972998	0.972998	chr1:171609603-172658179:.
chr11:27214036:A>G		rs1372907	11	27235583	27214036	A	G	ENSG00000245573	BDNF-AS	lncRNA	27506829	27698231	+	292793			rna_seq	GeneMaskLFCScorer(requested_output=RNA_SEQ)	UBERON:0000995 total RNA-seq	+	total RNA-seq	UBERON:0000995	uterus	tissue	adult	encode	paired	FALSE				-0.00492477	-0.972998	0.972998	chr11:26689748-27738324:.
chr6:19742295:A>G		rs6939745	6	19742526	19742295	A	G	ENSG00000287614	ENSG00000287614	lncRNA	20265719	20307200	+	523424			rna_seq	GeneMaskLFCScorer(requested_output=RNA_SEQ)	UBERON:0000995 total RNA-seq	+	total RNA-seq	UBERON:0000995	uterus	tissue	adult	encode	paired	FALSE				-0.00493097	-0.972998	0.972998	chr6:19218007-20266583:.
chr1:22216875:T>C		rs78416576	1	22543368	22216875	T	C	ENSG00000133216	EPHB2	protein_coding	22710838	22921500	+	493963			rna_seq	GeneMaskLFCScorer(requested_output=RNA_SEQ)	UBERON:0000995 total RNA-seq	+	total RNA-seq	UBERON:0000995	uterus	tissue	adult	encode	paired	FALSE				-0.0049324	-0.972998	0.972998	chr1:21692587-22741163:.
chr6:29836701:T>C		rs72842103	6	29804478	29836701	T	C	ENSG00000237988	OR2I1P	protein_coding	29550406	29557773	+	278928			rna_seq	GeneMaskLFCScorer(requested_output=RNA_SEQ)	UBERON:0000995 gtex Uterus polyA plus RNA-seq	.	polyA plus RNA-seq	UBERON:0000995	uterus	tissue	adult	gtex	paired	FALSE			Uterus	-0.00548935	-0.972998	0.972998	chr6:29312413-30360989:.
chr6:34218691:A>T		rs115166491	6	34186468	34218691	A	T	ENSG00000287089	ENSG00000287089	lncRNA	33800141	33802960	+	415731			rna_seq	GeneMaskLFCScorer(requested_output=RNA_SEQ)	UBERON:0000995 gtex Uterus polyA plus RNA-seq	.	polyA plus RNA-seq	UBERON:0000995	uterus	tissue	adult	gtex	paired	FALSE			Uterus	-0.00551033	-0.972998	0.972998	chr6:33694403-34742979:.
chr3:49487345:C>G		rs6783003	3	49524778	49487345	C	G	ENSG00000183763	TRAIP	protein_coding	49828600	49856574	-	341255			rna_seq	GeneMaskLFCScorer(requested_output=RNA_SEQ)	UBERON:0000995 total RNA-seq	-	total RNA-seq	UBERON:0000995	uterus	tissue	adult	encode	paired	FALSE				-0.00405645	-0.972998	0.972998	chr3:48963057-50011633:.
chr12:14432145:A>G		rs11055971	12	14585079	14432145	A	G	ENSG00000214772	GUCY2C-AS1	lncRNA	14665654	14757963	+	233509			rna_seq	GeneMaskLFCScorer(requested_output=RNA_SEQ)	UBERON:0000995 total RNA-seq	+	total RNA-seq	UBERON:0000995	uterus	tissue	adult	encode	paired	FALSE				-0.00492763	-0.972998	0.972998	chr12:13907857-14956433:.
chr11:30147017:A>C		rs11030972	11	30168564	30147017	A	C	ENSG00000254530	LINC02755	lncRNA	29335877	29989328	-	157689			rna_seq	GeneMaskLFCScorer(requested_output=RNA_SEQ)	UBERON:0000995 total RNA-seq	-	total RNA-seq	UBERON:0000995	uterus	tissue	adult	encode	paired	FALSE				-0.00406313	-0.972998	0.972998	chr11:29622729-30671305:.
chr6:73741052:T>C		rs2351311	6	74450775	73741052	T	C	ENSG00000203908	KHDC3L	protein_coding	73362657	73364171	+	376881			rna_seq	GeneMaskLFCScorer(requested_output=RNA_SEQ)	UBERON:0000995 gtex Uterus polyA plus RNA-seq	.	polyA plus RNA-seq	UBERON:0000995	uterus	tissue	adult	gtex	paired	FALSE			Uterus	-0.00551414	-0.972998	0.972998	chr6:73216764-74265340:.
chr12:57055827:T>G		rs4039	12	57449610	57055827	T	G	ENSG00000208028	MIR616	miRNA	57519162	57519259	-	463335			rna_seq	GeneMaskLFCScorer(requested_output=RNA_SEQ)	UBERON:0000995 total RNA-seq	-	total RNA-seq	UBERON:0000995	uterus	tissue	adult	encode	paired	FALSE				-0.00408697	-0.972998	0.972998	chr12:56531539-57580115:.
chr19:17275197:A>G		rs10418154	19	17386006	17275197	A	G	ENSG00000130300	PLVAP	protein_coding	17351449	17377342	-	76252			rna_seq	GeneMaskLFCScorer(requested_output=RNA_SEQ)	UBERON:0000995 total RNA-seq	-	total RNA-seq	UBERON:0000995	uterus	tissue	adult	encode	paired	FALSE				-0.00406492	-0.972998	0.972998	chr19:16750909-17799485:.
chr17:48411237:T>C		rs9898988	17	46488599	48411237	T	C	ENSG00000206954	RNU6-1201P	snRNA	48088677	48088784	-	322453			rna_seq	GeneMaskLFCScorer(requested_output=RNA_SEQ)	UBERON:0000995 total RNA-seq	-	total RNA-seq	UBERON:0000995	uterus	tissue	adult	encode	paired	FALSE				-0.00405931	-0.972998	0.972998	chr17:47886949-48935525:.
chr6:29951064:A>G		rs17179683	6	29918841	29951064	A	G	ENSG00000227262	HCG4B	unprocessed_pseudogene	29925982	29926973	-	24091			rna_seq	GeneMaskLFCScorer(requested_output=RNA_SEQ)	UBERON:0000995 total RNA-seq	-	total RNA-seq	UBERON:0000995	uterus	tissue	adult	encode	paired	FALSE				-0.00408316	-0.972998	0.972998	chr6:29426776-30475352:.
chr12:95119421:A>C		rs6538597	12	95513197	95119421	A	C	ENSG00000199172	MIR331	miRNA	95308419	95308513	+	188998			rna_seq	GeneMaskLFCScorer(requested_output=RNA_SEQ)	UBERON:0000995 total RNA-seq	+	total RNA-seq	UBERON:0000995	uterus	tissue	adult	encode	paired	FALSE				-0.00492418	-0.972998	0.972998	chr12:94595133-95643709:.
chr10:88404721:A>C		rs1342451	10	90164478	88404721	A	C	ENSG00000204022	LIPJ	protein_coding	88586752	88606976	+	182031			rna_seq	GeneMaskLFCScorer(requested_output=RNA_SEQ)	UBERON:0000995 gtex Uterus polyA plus RNA-seq	.	polyA plus RNA-seq	UBERON:0000995	uterus	tissue	adult	gtex	paired	FALSE			Uterus	-0.00551701	-0.972998	0.972998	chr10:87880433-88929009:.
chr17:48134690:C>G		rs34949267	17	46212052	48134690	C	G	ENSG00000266601	ENSG00000266601	lncRNA	47929681	47933106	-	201584			rna_seq	GeneMaskLFCScorer(requested_output=RNA_SEQ)	UBERON:0000995 gtex Uterus polyA plus RNA-seq	.	polyA plus RNA-seq	UBERON:0000995	uterus	tissue	adult	gtex	paired	FALSE			Uterus	-0.0054853	-0.972998	0.972998	chr17:47610402-48658978:.
chr12:56996254:T>C		rs35493121	12	57390038	56996254	T	C	ENSG00000285625	ENSG00000285625	protein_coding	56714611	56741535	-	254719			rna_seq	GeneMaskLFCScorer(requested_output=RNA_SEQ)	UBERON:0000995 total RNA-seq	-	total RNA-seq	UBERON:0000995	uterus	tissue	adult	encode	paired	FALSE				-0.00407839	-0.972998	0.972998	chr12:56471966-57520542:.
chr2:11582449:A>G		rs11674605	2	11722575	11582449	A	G	ENSG00000239899	RN7SL674P	misc_RNA	11584772	11585047	+	2323			rna_seq	GeneMaskLFCScorer(requested_output=RNA_SEQ)	UBERON:0000995 total RNA-seq	+	total RNA-seq	UBERON:0000995	uterus	tissue	adult	encode	paired	FALSE				-0.00491732	-0.972998	0.972998	chr2:11058161-12106737:.
chr10:21364020:T>C		rs16921773	10	21652949	21364020	T	C	ENSG00000222071	MIR1915	miRNA	21496561	21496641	-	132541			rna_seq	GeneMaskLFCScorer(requested_output=RNA_SEQ)	UBERON:0000995 total RNA-seq	-	total RNA-seq	UBERON:0000995	uterus	tissue	adult	encode	paired	FALSE				-0.00406027	-0.972998	0.972998	chr10:20839732-21888308:.
chr17:20062389:T>G		rs9897246	17	19965702	20062389	T	G	ENSG00000276406	ENSG00000276406	lncRNA	19868567	19868689	+	193700			rna_seq	GeneMaskLFCScorer(requested_output=RNA_SEQ)	UBERON:0000995 gtex Uterus polyA plus RNA-seq	.	polyA plus RNA-seq	UBERON:0000995	uterus	tissue	adult	gtex	paired	FALSE			Uterus	-0.00549078	-0.972998	0.972998	chr17:19538101-20586677:.
chr10:21699282:A>G		rs56320526	10	21988211	21699282	A	G	ENSG00000222071	MIR1915	miRNA	21496561	21496641	-	202641			rna_seq	GeneMaskLFCScorer(requested_output=RNA_SEQ)	UBERON:0000995 total RNA-seq	-	total RNA-seq	UBERON:0000995	uterus	tissue	adult	encode	paired	FALSE				-0.00408697	-0.972998	0.972998	chr10:21174994-22223570:.
chr3:49848886:T>G		rs77941694	3	49886319	49848886	T	G	ENSG00000185614	INKA1	protein_coding	49803260	49805030	+	43856			rna_seq	GeneMaskLFCScorer(requested_output=RNA_SEQ)	UBERON:0000995 total RNA-seq	+	total RNA-seq	UBERON:0000995	uterus	tissue	adult	encode	paired	FALSE				-0.00490725	-0.972998	0.972998	chr3:49324598-50373174:.
chr3:49687375:T>C		rs3020779	3	49724808	49687375	T	C	ENSG00000236980	C3orf84	protein_coding	49177633	49191858	-	495517			rna_seq	GeneMaskLFCScorer(requested_output=RNA_SEQ)	UBERON:0000995 gtex Uterus polyA plus RNA-seq	.	polyA plus RNA-seq	UBERON:0000995	uterus	tissue	adult	gtex	paired	FALSE			Uterus	-0.00548124	-0.972998	0.972998	chr3:49163087-50211663:.
chr6:29820128:A>G		rs60774155	6	29787905	29820128	A	G	ENSG00000235238	SUMO2P1	processed_pseudogene	29636059	29636343	-	183785			rna_seq	GeneMaskLFCScorer(requested_output=RNA_SEQ)	UBERON:0000995 total RNA-seq	-	total RNA-seq	UBERON:0000995	uterus	tissue	adult	encode	paired	FALSE				-0.00406146	-0.972998	0.972998	chr6:29295840-30344416:.
chr3:49609236:A>G		rs11721148	3	49646669	49609236	A	G	ENSG00000290315	ENSG00000290315	protein_coding	49024344	49094071	-	515165			rna_seq	GeneMaskLFCScorer(requested_output=RNA_SEQ)	UBERON:0000995 total RNA-seq	-	total RNA-seq	UBERON:0000995	uterus	tissue	adult	encode	paired	FALSE				-0.00408137	-0.972998	0.972998	chr3:49084948-50133524:.
chr12:95217409:T>C		rs6538618	12	95611185	95217409	T	C	ENSG00000289437	ENSG00000289437	lncRNA	95260098	95261021	+	42689			rna_seq	GeneMaskLFCScorer(requested_output=RNA_SEQ)	UBERON:0000995 gtex Uterus polyA plus RNA-seq	.	polyA plus RNA-seq	UBERON:0000995	uterus	tissue	adult	gtex	paired	FALSE			Uterus	-0.00550294	-0.972998	0.972998	chr12:94693121-95741697:.
chr11:30354662:T>C		rs7929105	11	30376209	30354662	T	C	ENSG00000182255	KCNA4	protein_coding	30009729	30017030	-	337632			rna_seq	GeneMaskLFCScorer(requested_output=RNA_SEQ)	UBERON:0000995 total RNA-seq	-	total RNA-seq	UBERON:0000995	uterus	tissue	adult	encode	paired	FALSE				-0.0040834	-0.972998	0.972998	chr11:29830374-30878950:.
chr8:10958244:C>G		rs10111950	8	10815754	10958244	C	G	ENSG00000254839	ENSG00000254839	lncRNA	11062646	11067089	-	104402			rna_seq	GeneMaskLFCScorer(requested_output=RNA_SEQ)	UBERON:0000995 total RNA-seq	-	total RNA-seq	UBERON:0000995	uterus	tissue	adult	encode	paired	FALSE				-0.00408602	-0.972998	0.972998	chr8:10433956-11482532:.
chr8:99034464:A>C		rs10955197	8	100046692	99034464	A	C	ENSG00000253948	VPS13B-DT	lncRNA	98957567	99013743	-	20721			rna_seq	GeneMaskLFCScorer(requested_output=RNA_SEQ)	UBERON:0000995 total RNA-seq	-	total RNA-seq	UBERON:0000995	uterus	tissue	adult	encode	paired	FALSE				-0.00406265	-0.972998	0.972998	chr8:98510176-99558752:.
chr5:134524410:T>C		rs329117	5	133860101	134524410	T	C	ENSG00000248559	ENSG00000248559	lncRNA	134399494	134401921	+	122489			rna_seq	GeneMaskLFCScorer(requested_output=RNA_SEQ)	UBERON:0000995 gtex Uterus polyA plus RNA-seq	.	polyA plus RNA-seq	UBERON:0000995	uterus	tissue	adult	gtex	paired	FALSE			Uterus	-0.00551677	-0.972998	0.972998	chr5:134000122-135048698:.
chr6:73820697:A>G		rs3005537	6	74530421	73820697	A	G	ENSG00000231332	OOEP-AS1	lncRNA	73369703	73387717	+	432980			rna_seq	GeneMaskLFCScorer(requested_output=RNA_SEQ)	UBERON:0000995 gtex Uterus polyA plus RNA-seq	.	polyA plus RNA-seq	UBERON:0000995	uterus	tissue	adult	gtex	paired	FALSE			Uterus	-0.00550842	-0.972998	0.972998	chr6:73296409-74344985:.
chr8:74392718:A>G		rs61081722	8	75304953	74392718	A	G	ENSG00000253833	DSTNP3	processed_pseudogene	73984492	73984883	+	407835			rna_seq	GeneMaskLFCScorer(requested_output=RNA_SEQ)	UBERON:0000995 total RNA-seq	+	total RNA-seq	UBERON:0000995	uterus	tissue	adult	encode	paired	FALSE				-0.0049305	-0.972998	0.972998	chr8:73868430-74917006:.
chr8:11164596:C>G		rs17782554	8	11022106	11164596	C	G	ENSG00000248896	ENSG00000248896	lncRNA	10729313	10772910	+	391686			rna_seq	GeneMaskLFCScorer(requested_output=RNA_SEQ)	UBERON:0000995 total RNA-seq	+	total RNA-seq	UBERON:0000995	uterus	tissue	adult	encode	paired	FALSE				-0.00490284	-0.972998	0.972998	chr8:10640308-11688884:.
chr1:22159536:A>G		rs56104760	1	22486029	22159536	A	G	ENSG00000285873	ENSG00000285873	lncRNA	22142849	22157401	+	2135			rna_seq	GeneMaskLFCScorer(requested_output=RNA_SEQ)	UBERON:0000995 gtex Uterus polyA plus RNA-seq	.	polyA plus RNA-seq	UBERON:0000995	uterus	tissue	adult	gtex	paired	FALSE			Uterus	-0.00549602	-0.972998	0.972998	chr1:21635248-22683824:.
chr11:30282908:T>C		rs11031030	11	30304455	30282908	T	C	ENSG00000261340	LINC01616	lncRNA	29980112	29982392	-	300516			rna_seq	GeneMaskLFCScorer(requested_output=RNA_SEQ)	UBERON:0000995 gtex Uterus polyA plus RNA-seq	.	polyA plus RNA-seq	UBERON:0000995	uterus	tissue	adult	gtex	paired	FALSE			Uterus	-0.00550365	-0.972998	0.972998	chr11:29758620-30807196:.
chr2:26958586:A>G		rs4233714	2	27181454	26958586	A	G	ENSG00000157884	CIB4	protein_coding	26581204	26641366	-	317220			rna_seq	GeneMaskLFCScorer(requested_output=RNA_SEQ)	UBERON:0000995 total RNA-seq	-	total RNA-seq	UBERON:0000995	uterus	tissue	adult	encode	paired	FALSE				-0.00408316	-0.972998	0.972998	chr2:26434298-27482874:.
chr1:172398537:A>G		rs10911684	1	172367677	172398537	A	G	ENSG00000283152	MIR3120	miRNA	172138807	172138888	+	259649			rna_seq	GeneMaskLFCScorer(requested_output=RNA_SEQ)	UBERON:0000995 total RNA-seq	+	total RNA-seq	UBERON:0000995	uterus	tissue	adult	encode	paired	FALSE				-0.0049181	-0.972998	0.972998	chr1:171874249-172922825:.
chr17:48197212:T>C		rs7213876	17	46274574	48197212	T	C	ENSG00000120068	HOXB8	protein_coding	48611376	48615292	-	414164			rna_seq	GeneMaskLFCScorer(requested_output=RNA_SEQ)	UBERON:0000995 total RNA-seq	-	total RNA-seq	UBERON:0000995	uterus	tissue	adult	encode	paired	FALSE				-0.00406051	-0.972998	0.972998	chr17:47672924-48721500:.
chr11:32310743:A>T		rs11031706	11	32332289	32310743	A	T	ENSG00000255375	ENSG00000255375	lncRNA	32132656	32143723	+	167020			rna_seq	GeneMaskLFCScorer(requested_output=RNA_SEQ)	UBERON:0000995 gtex Uterus polyA plus RNA-seq	.	polyA plus RNA-seq	UBERON:0000995	uterus	tissue	adult	gtex	paired	FALSE			Uterus	-0.00550079	-0.972998	0.972998	chr11:31786455-32835031:.
chr17:20291904:A>G		rs12938355	17	20195217	20291904	A	G	ENSG00000232889	ENSG00000232889	processed_pseudogene	20595530	20595708	+	303626			rna_seq	GeneMaskLFCScorer(requested_output=RNA_SEQ)	UBERON:0000995 gtex Uterus polyA plus RNA-seq	.	polyA plus RNA-seq	UBERON:0000995	uterus	tissue	adult	gtex	paired	FALSE			Uterus	-0.00548553	-0.972998	0.972998	chr17:19767616-20816192:.
chr6:73996182:T>C		rs7773283	6	74705898	73996182	T	C	ENSG00000218459	RPS27P15	processed_pseudogene	73618345	73618597	+	377585			rna_seq	GeneMaskLFCScorer(requested_output=RNA_SEQ)	UBERON:0000995 gtex Uterus polyA plus RNA-seq	.	polyA plus RNA-seq	UBERON:0000995	uterus	tissue	adult	gtex	paired	FALSE			Uterus	-0.00548649	-0.972998	0.972998	chr6:73471894-74520470:.
chr9:22098620:A>G		rs2891168	9	22098619	22098620	A	G	ENSG00000277653	ENSG00000277653	misc_RNA	22117664	22117814	+	19044			rna_seq	GeneMaskLFCScorer(requested_output=RNA_SEQ)	UBERON:0000995 gtex Uterus polyA plus RNA-seq	.	polyA plus RNA-seq	UBERON:0000995	uterus	tissue	adult	gtex	paired	FALSE			Uterus	-0.00551224	-0.972998	0.972998	chr9:21574332-22622908:.
chr6:29826690:A>G		rs3823321	6	29794467	29826690	A	G	ENSG00000239257	RPL23AP1	transcribed_processed_pseudogene	29726668	29727139	-	99551			rna_seq	GeneMaskLFCScorer(requested_output=RNA_SEQ)	UBERON:0000995 total RNA-seq	-	total RNA-seq	UBERON:0000995	uterus	tissue	adult	encode	paired	FALSE				-0.00408697	-0.972998	0.972998	chr6:29302402-30350978:.
chr12:102450458:A>G		rs10735380	12	102844236	102450458	A	G	ENSG00000183395	PMCH	protein_coding	102196458	102197833	-	252625			rna_seq	GeneMaskLFCScorer(requested_output=RNA_SEQ)	UBERON:0000995 gtex Uterus polyA plus RNA-seq	.	polyA plus RNA-seq	UBERON:0000995	uterus	tissue	adult	gtex	paired	FALSE			Uterus	-0.00550413	-0.972998	0.972998	chr12:101926170-102974746:.
chr1:172267127:A>T		rs56682471	1	172236267	172267127	A	T	ENSG00000283152	MIR3120	miRNA	172138807	172138888	+	128239			rna_seq	GeneMaskLFCScorer(requested_output=RNA_SEQ)	UBERON:0000995 total RNA-seq	+	total RNA-seq	UBERON:0000995	uterus	tissue	adult	encode	paired	FALSE				-0.00490713	-0.972998	0.972998	chr1:171742839-172791415:.
chr6:73911477:A>G		rs2917884	6	74621193	73911477	A	G	ENSG00000218459	RPS27P15	processed_pseudogene	73618345	73618597	+	292880			rna_seq	GeneMaskLFCScorer(requested_output=RNA_SEQ)	UBERON:0000995 gtex Uterus polyA plus RNA-seq	.	polyA plus RNA-seq	UBERON:0000995	uterus	tissue	adult	gtex	paired	FALSE			Uterus	-0.00549984	-0.972998	0.972998	chr6:73387189-74435765:.
chr10:21860481:A>G		rs2807980	10	22149410	21860481	A	G	ENSG00000230109	LINC02643	lncRNA	21340232	21372950	-	487531			rna_seq	GeneMaskLFCScorer(requested_output=RNA_SEQ)	UBERON:0000995 gtex Uterus polyA plus RNA-seq	.	polyA plus RNA-seq	UBERON:0000995	uterus	tissue	adult	gtex	paired	FALSE			Uterus	-0.00551796	-0.972998	0.972998	chr10:21336193-22384769:.
chr6:34214218:T>C		rs9357174	6	34181995	34214218	T	C	ENSG00000287089	ENSG00000287089	lncRNA	33800141	33802960	+	411258			rna_seq	GeneMaskLFCScorer(requested_output=RNA_SEQ)	UBERON:0000995 gtex Uterus polyA plus RNA-seq	.	polyA plus RNA-seq	UBERON:0000995	uterus	tissue	adult	gtex	paired	FALSE			Uterus	-0.00549793	-0.972998	0.972998	chr6:33689930-34738506:.
chr8:74410250:T>C		rs6996800	8	75322485	74410250	T	C	ENSG00000240047	RPS3AP32	processed_pseudogene	74055881	74056647	+	353603			rna_seq	GeneMaskLFCScorer(requested_output=RNA_SEQ)	UBERON:0000995 total RNA-seq	+	total RNA-seq	UBERON:0000995	uterus	tissue	adult	encode	paired	FALSE				-0.0048995	-0.972998	0.972998	chr8:73885962-74934538:.
chr10:88443892:A>G		rs4403718	10	90203649	88443892	A	G	ENSG00000180139	ACTA2-AS1	lncRNA	88932389	88940820	+	488497			rna_seq	GeneMaskLFCScorer(requested_output=RNA_SEQ)	UBERON:0000995 total RNA-seq	+	total RNA-seq	UBERON:0000995	uterus	tissue	adult	encode	paired	FALSE				-0.00490212	-0.972998	0.972998	chr10:87919604-88968180:.
chr6:29816297:A>G		rs67281546	6	29784074	29816297	A	G	ENSG00000270896	ENSG00000270896	processed_pseudogene	29763257	29763392	-	52905			rna_seq	GeneMaskLFCScorer(requested_output=RNA_SEQ)	UBERON:0000995 gtex Uterus polyA plus RNA-seq	.	polyA plus RNA-seq	UBERON:0000995	uterus	tissue	adult	gtex	paired	FALSE			Uterus	-0.00550938	-0.972998	0.972998	chr6:29292009-30340585:.
chr11:32311032:T>C		rs2003731	11	32332578	32311032	T	C	ENSG00000273908	ENSG00000273908	misc_RNA	32439715	32440009	+	128683			rna_seq	GeneMaskLFCScorer(requested_output=RNA_SEQ)	UBERON:0000995 total RNA-seq	+	total RNA-seq	UBERON:0000995	uterus	tissue	adult	encode	paired	FALSE				-0.00491619	-0.972998	0.972998	chr11:31786744-32835320:.
chr3:49862362:A>G		rs3796386	3	49899795	49862362	A	G	ENSG00000283726	MIR5193	miRNA	49806136	49806245	-	56117			rna_seq	GeneMaskLFCScorer(requested_output=RNA_SEQ)	UBERON:0000995 total RNA-seq	-	total RNA-seq	UBERON:0000995	uterus	tissue	adult	encode	paired	FALSE				-0.00406134	-0.972998	0.972998	chr3:49338074-50386650:.
chr1:21982490:T>C		rs34637160	1	22308983	21982490	T	C	ENSG00000162551	ALPL	protein_coding	21509396	21578410	+	404080			rna_seq	GeneMaskLFCScorer(requested_output=RNA_SEQ)	UBERON:0000995 total RNA-seq	+	total RNA-seq	UBERON:0000995	uterus	tissue	adult	encode	paired	FALSE				-0.00489461	-0.972998	0.972998	chr1:21458202-22506778:.
chr6:29862774:A>G		rs72845994	6	29830551	29862774	A	G	ENSG00000233677	DDX39BP1	unprocessed_pseudogene	29906542	29906909	+	43768			rna_seq	GeneMaskLFCScorer(requested_output=RNA_SEQ)	UBERON:0000995 total RNA-seq	+	total RNA-seq	UBERON:0000995	uterus	tissue	adult	encode	paired	FALSE				0.0048933	0.972998	0.972998	chr6:29338486-30387062:.
chr20:32258714:T>C		rs4911207	20	30846517	32258714	T	C	ENSG00000088305	DNMT3B	protein_coding	32762384	32809359	+	503670			rna_seq	GeneMaskLFCScorer(requested_output=RNA_SEQ)	UBERON:0000995 gtex Uterus polyA plus RNA-seq	.	polyA plus RNA-seq	UBERON:0000995	uterus	tissue	adult	gtex	paired	FALSE			Uterus	0.00545216	0.972998	0.972998	chr20:31734426-32783002:.
chr12:57020444:A>T		rs10400555	12	57414228	57020444	A	T	ENSG00000111087	GLI1	protein_coding	57459784	57472268	+	439340			rna_seq	GeneMaskLFCScorer(requested_output=RNA_SEQ)	UBERON:0000995 total RNA-seq	+	total RNA-seq	UBERON:0000995	uterus	tissue	adult	encode	paired	FALSE				0.00488758	0.972998	0.972998	chr12:56496156-57544732:.
chr7:25728451:T>C		rs17152447	7	25768071	25728451	T	C	ENSG00000290106	ENSG00000290106	lncRNA	25855321	25855483	+	126870			rna_seq	GeneMaskLFCScorer(requested_output=RNA_SEQ)	UBERON:0000995 gtex Uterus polyA plus RNA-seq	.	polyA plus RNA-seq	UBERON:0000995	uterus	tissue	adult	gtex	paired	FALSE			Uterus	0.00543261	0.972998	0.972998	chr7:25204163-26252739:.
chr6:29870873:A>G		rs28590416	6	29838650	29870873	A	G	ENSG00000261548	HLA-P	unprocessed_pseudogene	29800414	29802425	+	68448			rna_seq	GeneMaskLFCScorer(requested_output=RNA_SEQ)	UBERON:0000995 gtex Uterus polyA plus RNA-seq	.	polyA plus RNA-seq	UBERON:0000995	uterus	tissue	adult	gtex	paired	FALSE			Uterus	0.0054388	0.972998	0.972998	chr6:29346585-30395161:.
chr2:27125819:T>C		rs12467319	2	27348687	27125819	T	C	ENSG00000213453	FTH1P3	processed_pseudogene	27392783	27393367	-	266964			rna_seq	GeneMaskLFCScorer(requested_output=RNA_SEQ)	UBERON:0000995 total RNA-seq	-	total RNA-seq	UBERON:0000995	uterus	tissue	adult	encode	paired	FALSE				0.00403118	0.972998	0.972998	chr2:26601531-27650107:.
chrX:70991874:T>C		rs5937049	X	70211724	70991874	T	C	ENSG00000147168	IL2RG	protein_coding	71107403	71112108	-	115529			rna_seq	GeneMaskLFCScorer(requested_output=RNA_SEQ)	UBERON:0000995 total RNA-seq	-	total RNA-seq	UBERON:0000995	uterus	tissue	adult	encode	paired	FALSE				0.00402308	0.972998	0.972998	chrX:70467586-71516162:.
chr8:11197876:T>C		rs11989369	8	11055385	11197876	T	C	ENSG00000248896	ENSG00000248896	lncRNA	10729313	10772910	+	424966			rna_seq	GeneMaskLFCScorer(requested_output=RNA_SEQ)	UBERON:0000995 total RNA-seq	+	total RNA-seq	UBERON:0000995	uterus	tissue	adult	encode	paired	FALSE				0.00487566	0.972998	0.972998	chr8:10673588-11722164:.
chr2:11489165:T>C		rs35925113	2	11629291	11489165	T	C	ENSG00000239899	RN7SL674P	misc_RNA	11584772	11585047	+	95607			rna_seq	GeneMaskLFCScorer(requested_output=RNA_SEQ)	UBERON:0000995 gtex Uterus polyA plus RNA-seq	.	polyA plus RNA-seq	UBERON:0000995	uterus	tissue	adult	gtex	paired	FALSE			Uterus	0.00541782	0.972998	0.972998	chr2:10964877-12013453:.
chr11:32320971:A>G		rs7121219	11	32342517	32320971	A	G	ENSG00000273677	ENSG00000273677	misc_RNA	32436310	32436447	+	115339			rna_seq	GeneMaskLFCScorer(requested_output=RNA_SEQ)	UBERON:0000995 total RNA-seq	+	total RNA-seq	UBERON:0000995	uterus	tissue	adult	encode	paired	FALSE				0.00487137	0.972998	0.972998	chr11:31796683-32845259:.
chr3:49810209:A>G		rs1799844	3	49847642	49810209	A	G	ENSG00000187492	CDHR4	protein_coding	49790731	49799873	-	10336			rna_seq	GeneMaskLFCScorer(requested_output=RNA_SEQ)	UBERON:0000995 total RNA-seq	-	total RNA-seq	UBERON:0000995	uterus	tissue	adult	encode	paired	FALSE				0.00402117	0.972998	0.972998	chr3:49285921-50334497:.
chr17:48180412:A>G		rs208013	17	46257774	48180412	A	G	ENSG00000210741	MIR196A1	miRNA	48632489	48632559	-	452077			rna_seq	GeneMaskLFCScorer(requested_output=RNA_SEQ)	UBERON:0000995 gtex Uterus polyA plus RNA-seq	.	polyA plus RNA-seq	UBERON:0000995	uterus	tissue	adult	gtex	paired	FALSE			Uterus	0.00541592	0.972998	0.972998	chr17:47656124-48704700:.
chr17:4205353:A>G		rs2053256	17	4108648	4205353	A	G	ENSG00000252456	RNA5SP434	rRNA_pseudogene	4056755	4056876	-	148477			rna_seq	GeneMaskLFCScorer(requested_output=RNA_SEQ)	UBERON:0000995 gtex Uterus polyA plus RNA-seq	.	polyA plus RNA-seq	UBERON:0000995	uterus	tissue	adult	gtex	paired	FALSE			Uterus	0.00542831	0.972998	0.972998	chr17:3681065-4729641:.
chr12:53993593:T>G		rs1109391	12	54387377	53993593	T	G	ENSG00000277994	ENSG00000277994	misc_RNA	53965964	53966061	+	27532			rna_seq	GeneMaskLFCScorer(requested_output=RNA_SEQ)	UBERON:0000995 gtex Uterus polyA plus RNA-seq	.	polyA plus RNA-seq	UBERON:0000995	uterus	tissue	adult	gtex	paired	FALSE			Uterus	0.00542545	0.972998	0.972998	chr12:53469305-54517881:.
chr1:22153666:A>G		rs7517829	1	22480159	22153666	A	G	ENSG00000070886	EPHA8	protein_coding	22563488	22603595	+	409822			rna_seq	GeneMaskLFCScorer(requested_output=RNA_SEQ)	UBERON:0000995 gtex Uterus polyA plus RNA-seq	.	polyA plus RNA-seq	UBERON:0000995	uterus	tissue	adult	gtex	paired	FALSE			Uterus	0.00545168	0.972998	0.972998	chr1:21629378-22677954:.
chr17:48127474:A>C		rs1860862	17	46204836	48127474	A	C	ENSG00000120075	HOXB5	protein_coding	48591256	48593779	-	463782			rna_seq	GeneMaskLFCScorer(requested_output=RNA_SEQ)	UBERON:0000995 total RNA-seq	-	total RNA-seq	UBERON:0000995	uterus	tissue	adult	encode	paired	FALSE				0.00401402	0.972998	0.972998	chr17:47603186-48651762:.
chr3:50064035:A>G		rs13097720	3	50101468	50064035	A	G	ENSG00000164061	BSN	protein_coding	49554476	49671549	+	392486			rna_seq	GeneMaskLFCScorer(requested_output=RNA_SEQ)	UBERON:0000995 gtex Uterus polyA plus RNA-seq	.	polyA plus RNA-seq	UBERON:0000995	uterus	tissue	adult	gtex	paired	FALSE			Uterus	0.00541639	0.972998	0.972998	chr3:49539747-50588323:.
chr12:15215710:A>G		rs7965695	12	15368644	15215710	A	G	ENSG00000256650	RERG-IT1	lncRNA	15112362	15114698	-	101012			rna_seq	GeneMaskLFCScorer(requested_output=RNA_SEQ)	UBERON:0000995 total RNA-seq	-	total RNA-seq	UBERON:0000995	uterus	tissue	adult	encode	paired	FALSE				0.00401354	0.972998	0.972998	chr12:14691422-15739998:.
chr2:202620058:T>C		rs1544913	2	203484781	202620058	T	C	ENSG00000231903	ENSG00000231903	lncRNA	202178659	202179391	-	440667			rna_seq	GeneMaskLFCScorer(requested_output=RNA_SEQ)	UBERON:0000995 gtex Uterus polyA plus RNA-seq	.	polyA plus RNA-seq	UBERON:0000995	uterus	tissue	adult	gtex	paired	FALSE			Uterus	0.00544476	0.972998	0.972998	chr2:202095770-203144346:.
chr6:29938712:T>C		rs3873275	6	29906489	29938712	T	C	ENSG00000239257	RPL23AP1	transcribed_processed_pseudogene	29726668	29727139	-	211573			rna_seq	GeneMaskLFCScorer(requested_output=RNA_SEQ)	UBERON:0000995 total RNA-seq	-	total RNA-seq	UBERON:0000995	uterus	tissue	adult	encode	paired	FALSE				0.00404477	0.972998	0.972998	chr6:29414424-30463000:.
chr13:49973818:A>G		rs61961263	13	50547954	49973818	A	G	ENSG00000152213	ARL11	protein_coding	49628506	49633872	+	339946			rna_seq	GeneMaskLFCScorer(requested_output=RNA_SEQ)	UBERON:0000995 total RNA-seq	+	total RNA-seq	UBERON:0000995	uterus	tissue	adult	encode	paired	FALSE				0.00489283	0.972998	0.972998	chr13:49449530-50498106:.
chr10:88286355:A>T		rs1426615	10	90046112	88286355	A	T	ENSG00000243782	RN7SL78P	misc_RNA	87832817	87833098	-	453257			rna_seq	GeneMaskLFCScorer(requested_output=RNA_SEQ)	UBERON:0000995 gtex Uterus polyA plus RNA-seq	.	polyA plus RNA-seq	UBERON:0000995	uterus	tissue	adult	gtex	paired	FALSE			Uterus	0.00544023	0.972998	0.972998	chr10:87762067-88810643:.
chr12:15323135:T>C		rs56354312	12	15476069	15323135	T	C	ENSG00000256339	ENSG00000256339	lncRNA	14841091	14844708	+	478427			rna_seq	GeneMaskLFCScorer(requested_output=RNA_SEQ)	UBERON:0000995 gtex Uterus polyA plus RNA-seq	.	polyA plus RNA-seq	UBERON:0000995	uterus	tissue	adult	gtex	paired	FALSE			Uterus	0.00543499	0.972998	0.972998	chr12:14798847-15847423:.
chr12:57065426:T>C		rs73116494	12	57459209	57065426	T	C	ENSG00000207031	SNORD59A	snoRNA	56645026	56645101	-	420325			rna_seq	GeneMaskLFCScorer(requested_output=RNA_SEQ)	UBERON:0000995 total RNA-seq	-	total RNA-seq	UBERON:0000995	uterus	tissue	adult	encode	paired	FALSE				0.00403261	0.972998	0.972998	chr12:56541138-57589714:.
chrX:132078484:A>G		rs5977623	X	131212512	132078484	A	G	ENSG00000165694	FRMD7	protein_coding	132076989	132128020	-	0			rna_seq	GeneMaskLFCScorer(requested_output=RNA_SEQ)	UBERON:0000995 gtex Uterus polyA plus RNA-seq	.	polyA plus RNA-seq	UBERON:0000995	uterus	tissue	adult	gtex	paired	FALSE			Uterus	0.00544929	0.972998	0.972998	chrX:131554196-132602772:.
chr2:26940176:T>C		rs3739085	2	27163044	26940176	T	C	ENSG00000138030	KHK	protein_coding	27086771	27100762	+	146595			rna_seq	GeneMaskLFCScorer(requested_output=RNA_SEQ)	UBERON:0000995 total RNA-seq	+	total RNA-seq	UBERON:0000995	uterus	tissue	adult	encode	paired	FALSE				0.00487089	0.972998	0.972998	chr2:26415888-27464464:.
chr2:187295160:A>G		rs840601	2	188159887	187295160	A	G	ENSG00000226553	IMPDH1P7	processed_pseudogene	187001875	187003377	-	291783			rna_seq	GeneMaskLFCScorer(requested_output=RNA_SEQ)	UBERON:0000995 gtex Uterus polyA plus RNA-seq	.	polyA plus RNA-seq	UBERON:0000995	uterus	tissue	adult	gtex	paired	FALSE			Uterus	0.00543404	0.972998	0.972998	chr2:186770872-187819448:.
chr2:26978989:T>C		rs893790	2	27201857	26978989	T	C	ENSG00000157992	KRTCAP3	protein_coding	27442365	27446481	+	463376			rna_seq	GeneMaskLFCScorer(requested_output=RNA_SEQ)	UBERON:0000995 total RNA-seq	+	total RNA-seq	UBERON:0000995	uterus	tissue	adult	encode	paired	FALSE				0.00484967	0.972998	0.972998	chr2:26454701-27503277:.
chr3:49646093:A>G		rs4855846	3	49683526	49646093	A	G	ENSG00000270538	GCSHP6	processed_pseudogene	49252128	49252264	-	393829			rna_seq	GeneMaskLFCScorer(requested_output=RNA_SEQ)	UBERON:0000995 gtex Uterus polyA plus RNA-seq	.	polyA plus RNA-seq	UBERON:0000995	uterus	tissue	adult	gtex	paired	FALSE			Uterus	0.00542974	0.972998	0.972998	chr3:49121805-50170381:.
chr3:50025445:A>G		rs13071931	3	50062878	50025445	A	G	ENSG00000183763	TRAIP	protein_coding	49828600	49856574	-	168871			rna_seq	GeneMaskLFCScorer(requested_output=RNA_SEQ)	UBERON:0000995 total RNA-seq	-	total RNA-seq	UBERON:0000995	uterus	tissue	adult	encode	paired	FALSE				0.00401878	0.972998	0.972998	chr3:49501157-50549733:.
chr2:202680404:A>T		rs113138131	2	203545127	202680404	A	T	ENSG00000227890	PSMA2P3	processed_pseudogene	202179296	202179971	+	500433			rna_seq	GeneMaskLFCScorer(requested_output=RNA_SEQ)	UBERON:0000995 gtex Uterus polyA plus RNA-seq	.	polyA plus RNA-seq	UBERON:0000995	uterus	tissue	adult	gtex	paired	FALSE			Uterus	0.00544929	0.972998	0.972998	chr2:202156116-203204692:.
chr7:25832313:T>C		rs6958350	7	25871933	25832313	T	C	ENSG00000199085	MIR148A	miRNA	25949918	25949986	-	117605			rna_seq	GeneMaskLFCScorer(requested_output=RNA_SEQ)	UBERON:0000995 gtex Uterus polyA plus RNA-seq	.	polyA plus RNA-seq	UBERON:0000995	uterus	tissue	adult	gtex	paired	FALSE			Uterus	0.00543857	0.972998	0.972998	chr7:25308025-26356601:.
chr12:15258876:A>G		rs28410854	12	15411810	15258876	A	G	ENSG00000289909	ENSG00000289909	lncRNA	14773438	14774186	-	484690			rna_seq	GeneMaskLFCScorer(requested_output=RNA_SEQ)	UBERON:0000995 total RNA-seq	-	total RNA-seq	UBERON:0000995	uterus	tissue	adult	encode	paired	FALSE				0.00403404	0.972998	0.972998	chr12:14734588-15783164:.
chr1:172234754:A>G		rs12402966	1	172203894	172234754	A	G	ENSG00000283844	MIR214	miRNA	172138797	172138907	-	95847			rna_seq	GeneMaskLFCScorer(requested_output=RNA_SEQ)	UBERON:0000995 total RNA-seq	-	total RNA-seq	UBERON:0000995	uterus	tissue	adult	encode	paired	FALSE				0.00403905	0.972998	0.972998	chr1:171710466-172759042:.
chr10:74392112:A>G		rs10824167	10	76151870	74392112	A	G	ENSG00000225761	ENSG00000225761	lncRNA	74005136	74027915	+	364197			rna_seq	GeneMaskLFCScorer(requested_output=RNA_SEQ)	UBERON:0000995 total RNA-seq	+	total RNA-seq	UBERON:0000995	uterus	tissue	adult	encode	paired	FALSE				0.00487614	0.972998	0.972998	chr10:73867824-74916400:.
chr12:54003187:A>G		rs1867297	12	54396971	54003187	A	G	ENSG00000207571	MIR615	miRNA	54033949	54034045	+	30762			rna_seq	GeneMaskLFCScorer(requested_output=RNA_SEQ)	UBERON:0000995 gtex Uterus polyA plus RNA-seq	.	polyA plus RNA-seq	UBERON:0000995	uterus	tissue	adult	gtex	paired	FALSE			Uterus	0.00544691	0.972998	0.972998	chr12:53478899-54527475:.
chr6:125698590:A>G		rs1739358	6	126019736	125698590	A	G	ENSG00000226409	ENSG00000226409	lncRNA	125370033	125445193	-	253397			rna_seq	GeneMaskLFCScorer(requested_output=RNA_SEQ)	UBERON:0000995 total RNA-seq	-	total RNA-seq	UBERON:0000995	uterus	tissue	adult	encode	paired	FALSE				0.00404215	0.972998	0.972998	chr6:125174302-126222878:.
chr6:29870117:T>C		rs59387409	6	29837894	29870117	T	C	ENSG00000270896	ENSG00000270896	processed_pseudogene	29763257	29763392	-	106725			rna_seq	GeneMaskLFCScorer(requested_output=RNA_SEQ)	UBERON:0000995 gtex Uterus polyA plus RNA-seq	.	polyA plus RNA-seq	UBERON:0000995	uterus	tissue	adult	gtex	paired	FALSE			Uterus	0.00544691	0.972998	0.972998	chr6:29345829-30394405:.
chr17:48288515:A>G		rs142408093	17	46365877	48288515	A	G	ENSG00000278765	ENSG00000278765	lncRNA	48066703	48067293	-	221222			rna_seq	GeneMaskLFCScorer(requested_output=RNA_SEQ)	UBERON:0000995 total RNA-seq	-	total RNA-seq	UBERON:0000995	uterus	tissue	adult	encode	paired	FALSE				0.00401735	0.972998	0.972998	chr17:47764227-48812803:.
chr12:102158076:T>G		rs11111184	12	102551854	102158076	T	G	ENSG00000257514	ENSG00000257514	lncRNA	101646719	101659970	-	498106			rna_seq	GeneMaskLFCScorer(requested_output=RNA_SEQ)	UBERON:0000995 gtex Uterus polyA plus RNA-seq	.	polyA plus RNA-seq	UBERON:0000995	uterus	tissue	adult	gtex	paired	FALSE			Uterus	0.00543499	0.972998	0.972998	chr12:101633788-102682364:.
chr2:26933548:T>G		rs4665363	2	27156416	26933548	T	G	ENSG00000163792	TCF23	protein_coding	27149003	27156974	+	215455			rna_seq	GeneMaskLFCScorer(requested_output=RNA_SEQ)	UBERON:0000995 total RNA-seq	+	total RNA-seq	UBERON:0000995	uterus	tissue	adult	encode	paired	FALSE				0.00488138	0.972998	0.972998	chr2:26409260-27457836:.
chr6:34204278:A>C		rs1187115	6	34172055	34204278	A	C	ENSG00000225339	ENSG00000225339	lncRNA	34248534	34286768	+	44256			rna_seq	GeneMaskLFCScorer(requested_output=RNA_SEQ)	UBERON:0000995 total RNA-seq	+	total RNA-seq	UBERON:0000995	uterus	tissue	adult	encode	paired	FALSE				0.00488567	0.972998	0.972998	chr6:33679990-34728566:.
chr6:29850101:A>G		rs73747778	6	29817878	29850101	A	G	ENSG00000229390	MICD	unprocessed_pseudogene	29970800	29972464	-	120699			rna_seq	GeneMaskLFCScorer(requested_output=RNA_SEQ)	UBERON:0000995 total RNA-seq	-	total RNA-seq	UBERON:0000995	uterus	tissue	adult	encode	paired	FALSE				0.00403643	0.972998	0.972998	chr6:29325813-30374389:.
chr7:25686891:T>C		rs2190536	7	25726511	25686891	T	C	ENSG00000199085	MIR148A	miRNA	25949918	25949986	-	263027			rna_seq	GeneMaskLFCScorer(requested_output=RNA_SEQ)	UBERON:0000995 total RNA-seq	-	total RNA-seq	UBERON:0000995	uterus	tissue	adult	encode	paired	FALSE				0.0040369	0.972998	0.972998	chr7:25162603-26211179:.
chrX:71093379:T>C		rs5981068	X	70313229	71093379	T	C	ENSG00000229324	NUTF2P7	processed_pseudogene	71016530	71016905	-	76474			rna_seq	GeneMaskLFCScorer(requested_output=RNA_SEQ)	UBERON:0000995 total RNA-seq	-	total RNA-seq	UBERON:0000995	uterus	tissue	adult	encode	paired	FALSE				0.00401926	0.972998	0.972998	chrX:70569091-71617667:.
chr12:102213510:A>G		rs11111210	12	102607288	102213510	A	G	ENSG00000264554	RN7SL793P	misc_RNA	102217317	102217613	-	3807			rna_seq	GeneMaskLFCScorer(requested_output=RNA_SEQ)	UBERON:0000995 gtex Uterus polyA plus RNA-seq	.	polyA plus RNA-seq	UBERON:0000995	uterus	tissue	adult	gtex	paired	FALSE			Uterus	0.00541544	0.972998	0.972998	chr12:101689222-102737798:.
chr8:11188700:T>C		rs10156356	8	11046209	11188700	T	C	ENSG00000270076	ENSG00000270076	lncRNA	11202964	11203671	+	14264			rna_seq	GeneMaskLFCScorer(requested_output=RNA_SEQ)	UBERON:0000995 gtex Uterus polyA plus RNA-seq	.	polyA plus RNA-seq	UBERON:0000995	uterus	tissue	adult	gtex	paired	FALSE			Uterus	0.0054512	0.972998	0.972998	chr8:10664412-11712988:.
chr17:4180628:A>G		rs12943517	17	4083923	4180628	A	G	ENSG00000262823	ENSG00000262823	lncRNA	4481965	4486353	-	301337			rna_seq	GeneMaskLFCScorer(requested_output=RNA_SEQ)	UBERON:0000995 gtex Uterus polyA plus RNA-seq	.	polyA plus RNA-seq	UBERON:0000995	uterus	tissue	adult	gtex	paired	FALSE			Uterus	0.00542498	0.972998	0.972998	chr17:3656340-4704916:.
chr2:67613269:T>C		rs11900280	2	67840401	67613269	T	C	ENSG00000235495	ENSG00000235495	lncRNA	67565603	67684077	-	0			rna_seq	GeneMaskLFCScorer(requested_output=RNA_SEQ)	UBERON:0000995 total RNA-seq	-	total RNA-seq	UBERON:0000995	uterus	tissue	adult	encode	paired	FALSE				0.00401306	0.972998	0.972998	chr2:67088981-68137557:.
chr1:21955225:A>T		rs12140171	1	22281718	21955225	A	T	ENSG00000186543	CROCCP5	unprocessed_pseudogene	21434317	21437558	+	517667			rna_seq	GeneMaskLFCScorer(requested_output=RNA_SEQ)	UBERON:0000995 total RNA-seq	+	total RNA-seq	UBERON:0000995	uterus	tissue	adult	encode	paired	FALSE				0.0048852	0.972998	0.972998	chr1:21430937-22479513:.
chr9:133276354:T>C		rs600038	9	136151806	133276354	T	C	ENSG00000196990	FAM163B	protein_coding	133577080	133609389	-	300726			rna_seq	GeneMaskLFCScorer(requested_output=RNA_SEQ)	UBERON:0000995 gtex Uterus polyA plus RNA-seq	.	polyA plus RNA-seq	UBERON:0000995	uterus	tissue	adult	gtex	paired	FALSE			Uterus	0.00542593	0.972998	0.972998	chr9:132752066-133800642:.
chr1:21950691:T>C		rs10493010	1	22277184	21950691	T	C	ENSG00000186543	CROCCP5	unprocessed_pseudogene	21434317	21437558	+	513133			rna_seq	GeneMaskLFCScorer(requested_output=RNA_SEQ)	UBERON:0000995 total RNA-seq	+	total RNA-seq	UBERON:0000995	uterus	tissue	adult	encode	paired	FALSE				0.00485277	0.972998	0.972998	chr1:21426403-22474979:.
chr6:29850490:A>G		rs28457697	6	29818267	29850490	A	G	ENSG00000270896	ENSG00000270896	processed_pseudogene	29763257	29763392	-	87098			rna_seq	GeneMaskLFCScorer(requested_output=RNA_SEQ)	UBERON:0000995 gtex Uterus polyA plus RNA-seq	.	polyA plus RNA-seq	UBERON:0000995	uterus	tissue	adult	gtex	paired	FALSE			Uterus	0.00542021	0.972998	0.972998	chr6:29326202-30374778:.
chr2:11514748:T>C		rs61362255	2	11654874	11514748	T	C	ENSG00000265056	MIR548S	miRNA	11767443	11767525	+	252695			rna_seq	GeneMaskLFCScorer(requested_output=RNA_SEQ)	UBERON:0000995 gtex Uterus polyA plus RNA-seq	.	polyA plus RNA-seq	UBERON:0000995	uterus	tissue	adult	gtex	paired	FALSE			Uterus	0.0054388	0.972998	0.972998	chr2:10990460-12039036:.
chr8:10809483:A>G		rs7002282	8	10666993	10809483	A	G	ENSG00000183638	RP1L1	protein_coding	10606348	10712187	-	97296			rna_seq	GeneMaskLFCScorer(requested_output=RNA_SEQ)	UBERON:0000995 total RNA-seq	-	total RNA-seq	UBERON:0000995	uterus	tissue	adult	encode	paired	FALSE				0.00402832	0.972998	0.972998	chr8:10285195-11333771:.
chr17:48214491:C>G		rs4794517	17	46291853	48214491	C	G	ENSG00000170689	HOXB9	protein_coding	48621155	48626358	-	406664			rna_seq	GeneMaskLFCScorer(requested_output=RNA_SEQ)	UBERON:0000995 total RNA-seq	-	total RNA-seq	UBERON:0000995	uterus	tissue	adult	encode	paired	FALSE				0.00402474	0.972998	0.972998	chr17:47690203-48738779:.
chr12:14459570:A>T		rs4764091	12	14612504	14459570	A	T	ENSG00000200830	RN7SKP134	misc_RNA	14553701	14553970	-	94131			rna_seq	GeneMaskLFCScorer(requested_output=RNA_SEQ)	UBERON:0000995 total RNA-seq	-	total RNA-seq	UBERON:0000995	uterus	tissue	adult	encode	paired	FALSE				0.00403357	0.972998	0.972998	chr12:13935282-14983858:.
chr20:32257534:T>C		rs6057547	20	30845337	32257534	T	C	ENSG00000179772	FOXS1	protein_coding	31844302	31845604	-	411930			rna_seq	GeneMaskLFCScorer(requested_output=RNA_SEQ)	UBERON:0000995 total RNA-seq	-	total RNA-seq	UBERON:0000995	uterus	tissue	adult	encode	paired	FALSE				0.0040195	0.972998	0.972998	chr20:31733246-32781822:.
chr6:34218755:T>C		rs115780893	6	34186532	34218755	T	C	ENSG00000220583	RPL35P2	processed_pseudogene	34263310	34263673	-	44555			rna_seq	GeneMaskLFCScorer(requested_output=RNA_SEQ)	UBERON:0000995 total RNA-seq	-	total RNA-seq	UBERON:0000995	uterus	tissue	adult	encode	paired	FALSE				0.00402594	0.972998	0.972998	chr6:33694467-34743043:.
chr12:102191436:A>G		rs1858170	12	102585214	102191436	A	G	ENSG00000185480	PARPBP	protein_coding	102120182	102197520	+	0			rna_seq	GeneMaskLFCScorer(requested_output=RNA_SEQ)	UBERON:0000995 total RNA-seq	+	total RNA-seq	UBERON:0000995	uterus	tissue	adult	encode	paired	FALSE				0.00485611	0.972998	0.972998	chr12:101667148-102715724:.
chr2:97983036:T>C		rs56397913	2	98599499	97983036	T	C	ENSG00000144191	CNGA3	protein_coding	98346187	98398601	+	363151			rna_seq	GeneMaskLFCScorer(requested_output=RNA_SEQ)	UBERON:0000995 total RNA-seq	+	total RNA-seq	UBERON:0000995	uterus	tissue	adult	encode	paired	FALSE				0.0048914	0.972998	0.972998	chr2:97458748-98507324:.
chr1:172214579:A>G		rs10911299	1	172183719	172214579	A	G	ENSG00000236741	ENSG00000236741	processed_pseudogene	171762073	171762524	+	452055			rna_seq	GeneMaskLFCScorer(requested_output=RNA_SEQ)	UBERON:0000995 gtex Uterus polyA plus RNA-seq	.	polyA plus RNA-seq	UBERON:0000995	uterus	tissue	adult	gtex	paired	FALSE			Uterus	0.0054183	0.972998	0.972998	chr1:171690291-172738867:.
chr6:29836701:T>C		rs72842103	6	29804478	29836701	T	C	ENSG00000204623	POLR1HASP	transcribed_unitary_pseudogene	29976041	30061640	-	139340			rna_seq	GeneMaskLFCScorer(requested_output=RNA_SEQ)	UBERON:0000995 total RNA-seq	-	total RNA-seq	UBERON:0000995	uterus	tissue	adult	encode	paired	FALSE				0.00401592	0.972998	0.972998	chr6:29312413-30360989:.
chr6:29848233:A>C		rs2394183	6	29816010	29848233	A	C	ENSG00000206341	HLA-H	unprocessed_pseudogene	29887751	29890482	+	39518			rna_seq	GeneMaskLFCScorer(requested_output=RNA_SEQ)	UBERON:0000995 total RNA-seq	+	total RNA-seq	UBERON:0000995	uterus	tissue	adult	encode	paired	FALSE				0.00487861	0.972998	0.972998	chr6:29323945-30372521:.
chr6:29944504:A>G		rs1136917	6	29912281	29944504	A	G	ENSG00000181126	HLA-V	transcribed_unprocessed_pseudogene	29790953	29797811	+	146693			rna_seq	GeneMaskLFCScorer(requested_output=RNA_SEQ)	UBERON:0000995 total RNA-seq	+	total RNA-seq	UBERON:0000995	uterus	tissue	adult	encode	paired	FALSE				0.00489044	0.972998	0.972998	chr6:29420216-30468792:.
chr3:49810981:T>C		rs28535523	3	49848414	49810981	T	C	ENSG00000230698	ENSG00000230698	lncRNA	49899301	49903757	+	88320			rna_seq	GeneMaskLFCScorer(requested_output=RNA_SEQ)	UBERON:0000995 gtex Uterus polyA plus RNA-seq	.	polyA plus RNA-seq	UBERON:0000995	uterus	tissue	adult	gtex	paired	FALSE			Uterus	0.00541925	0.972998	0.972998	chr3:49286693-50335269:.
chr8:11485966:A>G		rs978803	8	11343475	11485966	A	G	ENSG00000177710	SLC35G5	protein_coding	11331011	11332360	+	153606			rna_seq	GeneMaskLFCScorer(requested_output=RNA_SEQ)	UBERON:0000995 gtex Uterus polyA plus RNA-seq	.	polyA plus RNA-seq	UBERON:0000995	uterus	tissue	adult	gtex	paired	FALSE			Uterus	0.00541735	0.972998	0.972998	chr8:10961678-12010254:.
chr17:48299445:T>C		rs7217741	17	46376807	48299445	T	C	ENSG00000229637	PRAC2	protein_coding	48723184	48724758	+	423739			rna_seq	GeneMaskLFCScorer(requested_output=RNA_SEQ)	UBERON:0000995 gtex Uterus polyA plus RNA-seq	.	polyA plus RNA-seq	UBERON:0000995	uterus	tissue	adult	gtex	paired	FALSE			Uterus	0.00542641	0.972998	0.972998	chr17:47775157-48823733:.
chr1:172220624:A>C		rs55656112	1	172189764	172220624	A	C	ENSG00000208024	MIR199A2	miRNA	172144534	172144644	-	75980			rna_seq	GeneMaskLFCScorer(requested_output=RNA_SEQ)	UBERON:0000995 gtex Uterus polyA plus RNA-seq	.	polyA plus RNA-seq	UBERON:0000995	uterus	tissue	adult	gtex	paired	FALSE			Uterus	0.00545466	0.972998	0.972998	chr1:171696336-172744912:.
chr3:49401370:T>C		rs7648995	3	49438803	49401370	T	C	ENSG00000207605	MIR191	miRNA	49020617	49020709	-	380661			rna_seq	GeneMaskLFCScorer(requested_output=RNA_SEQ)	UBERON:0000995 total RNA-seq	-	total RNA-seq	UBERON:0000995	uterus	tissue	adult	encode	paired	FALSE				0.0040307	0.972998	0.972998	chr3:48877082-49925658:.
chr10:88407232:T>C		rs792205	10	90166989	88407232	T	C	ENSG00000152766	ANKRD22	protein_coding	88819895	88851844	-	412663			rna_seq	GeneMaskLFCScorer(requested_output=RNA_SEQ)	UBERON:0000995 total RNA-seq	-	total RNA-seq	UBERON:0000995	uterus	tissue	adult	encode	paired	FALSE				0.00401735	0.972998	0.972998	chr10:87882944-88931520:.
chr8:11559635:T>C		rs36048422	8	11417144	11559635	T	C	ENSG00000227203	SUB1P1	processed_pseudogene	11790004	11790386	+	230369			rna_seq	GeneMaskLFCScorer(requested_output=RNA_SEQ)	UBERON:0000995 total RNA-seq	+	total RNA-seq	UBERON:0000995	uterus	tissue	adult	encode	paired	FALSE				0.00486851	0.972998	0.972998	chr8:11035347-12083923:.
chr5:82766940:A>G		rs1423516	5	82062759	82766940	A	G	ENSG00000238835	SCARNA18	snoRNA	83064203	83064337	-	297263			rna_seq	GeneMaskLFCScorer(requested_output=RNA_SEQ)	UBERON:0000995 total RNA-seq	-	total RNA-seq	UBERON:0000995	uterus	tissue	adult	encode	paired	FALSE				0.00401282	0.972998	0.972998	chr5:82242652-83291228:.
chr7:23494503:T>C		rs10271105	7	23534122	23494503	T	C	ENSG00000200847	Y_RNA	misc_RNA	23491791	23491893	-	2610			rna_seq	GeneMaskLFCScorer(requested_output=RNA_SEQ)	UBERON:0000995 total RNA-seq	-	total RNA-seq	UBERON:0000995	uterus	tissue	adult	encode	paired	FALSE				0.00401974	0.972998	0.972998	chr7:22970215-24018791:.
chr22:32712072:C>G		rs7291198	22	33108058	32712072	C	G	ENSG00000289873	ENSG00000289873	lncRNA	32265954	32354940	-	357132			rna_seq	GeneMaskLFCScorer(requested_output=RNA_SEQ)	UBERON:0000995 total RNA-seq	-	total RNA-seq	UBERON:0000995	uterus	tissue	adult	encode	paired	FALSE				0.00401998	0.972998	0.972998	chr22:32187784-33236360:.
chr9:22181451:A>G		rs1095902	9	22181450	22181451	A	G	ENSG00000277653	ENSG00000277653	misc_RNA	22117664	22117814	+	63637			rna_seq	GeneMaskLFCScorer(requested_output=RNA_SEQ)	UBERON:0000995 gtex Uterus polyA plus RNA-seq	.	polyA plus RNA-seq	UBERON:0000995	uterus	tissue	adult	gtex	paired	FALSE			Uterus	0.00542784	0.972998	0.972998	chr9:21657163-22705739:.
chr3:49934081:A>C		rs7613875	3	49971514	49934081	A	C	ENSG00000271858	ENSG00000271858	lncRNA	50365333	50368197	+	431252			rna_seq	GeneMaskLFCScorer(requested_output=RNA_SEQ)	UBERON:0000995 total RNA-seq	+	total RNA-seq	UBERON:0000995	uterus	tissue	adult	encode	paired	FALSE				0.00486851	0.972998	0.972998	chr3:49409793-50458369:.
chr7:23473198:A>G		rs6969357	7	23512817	23473198	A	G	ENSG00000230658	KLHL7-DT	lncRNA	23100213	23105703	-	367495			rna_seq	GeneMaskLFCScorer(requested_output=RNA_SEQ)	UBERON:0000995 total RNA-seq	-	total RNA-seq	UBERON:0000995	uterus	tissue	adult	encode	paired	FALSE				0.00401878	0.972998	0.972998	chr7:22948910-23997486:.
chr6:29821169:A>T		rs35494442	6	29788946	29821169	A	T	ENSG00000285799	ENSG00000285799	transcribed_unprocessed_pseudogene	29852362	29852491	-	31193			rna_seq	GeneMaskLFCScorer(requested_output=RNA_SEQ)	UBERON:0000995 gtex Uterus polyA plus RNA-seq	.	polyA plus RNA-seq	UBERON:0000995	uterus	tissue	adult	gtex	paired	FALSE			Uterus	0.00545025	0.972998	0.972998	chr6:29296881-30345457:.
chr8:99179076:A>G		rs7826207	8	100191304	99179076	A	G	ENSG00000229625	ENSG00000229625	lncRNA	98961427	98968284	+	210792			rna_seq	GeneMaskLFCScorer(requested_output=RNA_SEQ)	UBERON:0000995 total RNA-seq	+	total RNA-seq	UBERON:0000995	uterus	tissue	adult	encode	paired	FALSE				0.00487375	0.972998	0.972998	chr8:98654788-99703364:.
chr1:172184023:A>G		rs633592	1	172153163	172184023	A	G	ENSG00000236741	ENSG00000236741	processed_pseudogene	171762073	171762524	+	421499			rna_seq	GeneMaskLFCScorer(requested_output=RNA_SEQ)	UBERON:0000995 total RNA-seq	+	total RNA-seq	UBERON:0000995	uterus	tissue	adult	encode	paired	FALSE				0.00487661	0.972998	0.972998	chr1:171659735-172708311:.
chr6:73767429:T>C		rs10943125	6	74477152	73767429	T	C	ENSG00000231332	OOEP-AS1	lncRNA	73369703	73387717	+	379712			rna_seq	GeneMaskLFCScorer(requested_output=RNA_SEQ)	UBERON:0000995 gtex Uterus polyA plus RNA-seq	.	polyA plus RNA-seq	UBERON:0000995	uterus	tissue	adult	gtex	paired	FALSE			Uterus	0.00544786	0.972998	0.972998	chr6:73243141-74291717:.
chr12:57080230:T>C		rs73118413	12	57474013	57080230	T	C	ENSG00000182379	NXPH4	protein_coding	57216793	57226449	+	136563			rna_seq	GeneMaskLFCScorer(requested_output=RNA_SEQ)	UBERON:0000995 total RNA-seq	+	total RNA-seq	UBERON:0000995	uterus	tissue	adult	encode	paired	FALSE				0.00486183	0.972998	0.972998	chr12:56555942-57604518:.
chr3:49401370:T>C		rs7648995	3	49438803	49401370	T	C	ENSG00000199032	MIR425	miRNA	49020147	49020234	-	381136			rna_seq	GeneMaskLFCScorer(requested_output=RNA_SEQ)	UBERON:0000995 total RNA-seq	-	total RNA-seq	UBERON:0000995	uterus	tissue	adult	encode	paired	FALSE				0.00403214	0.972998	0.972998	chr3:48877082-49925658:.
chr8:99007875:T>C		rs34836224	8	100020103	99007875	T	C	ENSG00000229625	ENSG00000229625	lncRNA	98961427	98968284	+	39591			rna_seq	GeneMaskLFCScorer(requested_output=RNA_SEQ)	UBERON:0000995 gtex Uterus polyA plus RNA-seq	.	polyA plus RNA-seq	UBERON:0000995	uterus	tissue	adult	gtex	paired	FALSE			Uterus	0.00542211	0.972998	0.972998	chr8:98483587-99532163:.
chr6:29816683:T>C		rs72492277	6	29784460	29816683	T	C	ENSG00000204616	TRIM31	protein_coding	30102896	30113090	-	286213			rna_seq	GeneMaskLFCScorer(requested_output=RNA_SEQ)	UBERON:0000995 gtex Uterus polyA plus RNA-seq	.	polyA plus RNA-seq	UBERON:0000995	uterus	tissue	adult	gtex	paired	FALSE			Uterus	0.00543261	0.972998	0.972998	chr6:29292395-30340971:.
chr12:121006870:T>G		rs12309537	12	121444673	121006870	T	G	ENSG00000278344	ENSG00000278344	lncRNA	120500734	120501090	-	505780			rna_seq	GeneMaskLFCScorer(requested_output=RNA_SEQ)	UBERON:0000995 total RNA-seq	-	total RNA-seq	UBERON:0000995	uterus	tissue	adult	encode	paired	FALSE				0.00402498	0.972998	0.972998	chr12:120482582-121531158:.
chr7:25711362:T>G		rs55706734	7	25750982	25711362	T	G	ENSG00000290025	ENSG00000290025	lncRNA	25839075	25848071	+	127713			rna_seq	GeneMaskLFCScorer(requested_output=RNA_SEQ)	UBERON:0000995 total RNA-seq	+	total RNA-seq	UBERON:0000995	uterus	tissue	adult	encode	paired	FALSE				0.00485039	0.972998	0.972998	chr7:25187074-26235650:.
chr12:57032181:T>C		rs1552245	12	57425965	57032181	T	C	ENSG00000185633	NDUFA4L2	protein_coding	57234902	57240715	-	202721			rna_seq	GeneMaskLFCScorer(requested_output=RNA_SEQ)	UBERON:0000995 total RNA-seq	-	total RNA-seq	UBERON:0000995	uterus	tissue	adult	encode	paired	FALSE				0.00403559	0.972998	0.972998	chr12:56507893-57556469:.
chr8:10926982:C>G		rs7843470	8	10784492	10926982	C	G	ENSG00000207600	MIR598	miRNA	11035205	11035302	-	108223			rna_seq	GeneMaskLFCScorer(requested_output=RNA_SEQ)	UBERON:0000995 gtex Uterus polyA plus RNA-seq	.	polyA plus RNA-seq	UBERON:0000995	uterus	tissue	adult	gtex	paired	FALSE			Uterus	0.00543499	0.972998	0.972998	chr8:10402694-11451270:.
chr6:29836150:T>C		rs59098250	6	29803927	29836150	T	C	ENSG00000228078	HLA-U	unprocessed_pseudogene	29934100	29934286	+	97950			rna_seq	GeneMaskLFCScorer(requested_output=RNA_SEQ)	UBERON:0000995 total RNA-seq	+	total RNA-seq	UBERON:0000995	uterus	tissue	adult	encode	paired	FALSE				0.00486946	0.972998	0.972998	chr6:29311862-30360438:.
chr8:10813762:A>G		rs6601530	8	10671272	10813762	A	G	ENSG00000270076	ENSG00000270076	lncRNA	11202964	11203671	+	389202			rna_seq	GeneMaskLFCScorer(requested_output=RNA_SEQ)	UBERON:0000995 gtex Uterus polyA plus RNA-seq	.	polyA plus RNA-seq	UBERON:0000995	uterus	tissue	adult	gtex	paired	FALSE			Uterus	0.00541639	0.972998	0.972998	chr8:10289474-11338050:.
chrX:134565930:T>G		rs1982	X	133699960	134565930	T	G	ENSG00000284538	MIR92A2	miRNA	134169537	134169612	-	396318			rna_seq	GeneMaskLFCScorer(requested_output=RNA_SEQ)	UBERON:0000995 gtex Uterus polyA plus RNA-seq	.	polyA plus RNA-seq	UBERON:0000995	uterus	tissue	adult	gtex	paired	FALSE			Uterus	0.00544095	0.972998	0.972998	chrX:134041642-135090218:.
chr10:21844864:T>G		rs792458	10	22133793	21844864	T	G	ENSG00000286832	ENSG00000286832	lncRNA	22230825	22232973	-	385961			rna_seq	GeneMaskLFCScorer(requested_output=RNA_SEQ)	UBERON:0000995 total RNA-seq	-	total RNA-seq	UBERON:0000995	uterus	tissue	adult	encode	paired	FALSE				0.00401735	0.972998	0.972998	chr10:21320576-22369152:.
chr15:40049852:A>C		rs4923848	15	40342053	40049852	A	C	ENSG00000259584	ENSG00000259584	lncRNA	40075203	40078704	-	25351			rna_seq	GeneMaskLFCScorer(requested_output=RNA_SEQ)	UBERON:0000995 gtex Uterus polyA plus RNA-seq	.	polyA plus RNA-seq	UBERON:0000995	uterus	tissue	adult	gtex	paired	FALSE			Uterus	0.00542021	0.972998	0.972998	chr15:39525564-40574140:.
chr8:99280516:A>G		rs10216478	8	100292744	99280516	A	G	ENSG00000216069	MIR875	miRNA	99536785	99536861	-	256269			rna_seq	GeneMaskLFCScorer(requested_output=RNA_SEQ)	UBERON:0000995 gtex Uterus polyA plus RNA-seq	.	polyA plus RNA-seq	UBERON:0000995	uterus	tissue	adult	gtex	paired	FALSE			Uterus	0.00542974	0.972998	0.972998	chr8:98756228-99804804:.
chr10:94837994:A>C		rs11188092	10	96597751	94837994	A	C	ENSG00000119969	HELLS	protein_coding	94545328	94613905	+	224089			rna_seq	GeneMaskLFCScorer(requested_output=RNA_SEQ)	UBERON:0000995 total RNA-seq	+	total RNA-seq	UBERON:0000995	uterus	tissue	adult	encode	paired	FALSE				0.00488067	0.972998	0.972998	chr10:94313706-95362282:.
chr2:27119199:C>G		rs7560633	2	27342067	27119199	C	G	ENSG00000084764	MAPRE3	protein_coding	26970636	27027219	+	91980			rna_seq	GeneMaskLFCScorer(requested_output=RNA_SEQ)	UBERON:0000995 total RNA-seq	+	total RNA-seq	UBERON:0000995	uterus	tissue	adult	encode	paired	FALSE				0.00486612	0.972998	0.972998	chr2:26594911-27643487:.
chr9:22168129:T>C		rs7863846	9	22168128	22168129	T	C	ENSG00000229298	TUBB8P1	processed_pseudogene	21811620	21812347	-	355782			rna_seq	GeneMaskLFCScorer(requested_output=RNA_SEQ)	UBERON:0000995 gtex Uterus polyA plus RNA-seq	.	polyA plus RNA-seq	UBERON:0000995	uterus	tissue	adult	gtex	paired	FALSE			Uterus	0.00544739	0.972998	0.972998	chr9:21643841-22692417:.
chr3:49873722:A>G		rs55692411	3	49911155	49873722	A	G	ENSG00000185614	INKA1	protein_coding	49803260	49805030	+	68692			rna_seq	GeneMaskLFCScorer(requested_output=RNA_SEQ)	UBERON:0000995 total RNA-seq	+	total RNA-seq	UBERON:0000995	uterus	tissue	adult	encode	paired	FALSE				0.00485921	0.972998	0.972998	chr3:49349434-50398010:.
chr7:25703962:A>G		rs4722501	7	25743582	25703962	A	G	ENSG00000223561	LINC03007	lncRNA	25593303	25751032	-	0			rna_seq	GeneMaskLFCScorer(requested_output=RNA_SEQ)	UBERON:0000995 total RNA-seq	-	total RNA-seq	UBERON:0000995	uterus	tissue	adult	encode	paired	FALSE				0.00402546	0.972998	0.972998	chr7:25179674-26228250:.
chrX:132074568:A>T		rs995246	X	131208596	132074568	A	T	ENSG00000165694	FRMD7	protein_coding	132076989	132128020	-	2421			rna_seq	GeneMaskLFCScorer(requested_output=RNA_SEQ)	UBERON:0000995 total RNA-seq	-	total RNA-seq	UBERON:0000995	uterus	tissue	adult	encode	paired	FALSE				0.00402737	0.972998	0.972998	chrX:131550280-132598856:.
chr1:22009091:T>C		rs10917108	1	22335584	22009091	T	C	ENSG00000142789	CELA3A	protein_coding	22001656	22012542	+	0			rna_seq	GeneMaskLFCScorer(requested_output=RNA_SEQ)	UBERON:0000995 gtex Uterus polyA plus RNA-seq	.	polyA plus RNA-seq	UBERON:0000995	uterus	tissue	adult	gtex	paired	FALSE			Uterus	0.00545526	0.972998	0.972998	chr1:21484803-22533379:.
chr6:152337081:A>G		rs9479299	6	152658216	152337081	A	G	ENSG00000120279	MYCT1	protein_coding	152697896	152724569	+	360815			rna_seq	GeneMaskActiveScorer(requested_output=RNA_SEQ)	UBERON:0000995 total RNA-seq	+	total RNA-seq	UBERON:0000995	uterus	tissue	adult	encode	paired	FALSE				0.82357	0.972779	0.972779	chr6:151812793-152861369:.
chr3:49775433:T>C		rs7613603	3	49812866	49775433	T	C	ENSG00000003756	RBM5	protein_coding	50088918	50119021	+	313485			rna_seq	GeneMaskActiveScorer(requested_output=RNA_SEQ)	UBERON:0000995 total RNA-seq	+	total RNA-seq	UBERON:0000995	uterus	tissue	adult	encode	paired	FALSE				0.831803	0.972779	0.972779	chr3:49251145-50299721:.
chr6:34179034:A>G		rs114078082	6	34146811	34179034	A	G	ENSG00000196821	ILRUN	protein_coding	34587287	34696859	-	408253			rna_seq	GeneMaskActiveScorer(requested_output=RNA_SEQ)	UBERON:0000995 total RNA-seq	-	total RNA-seq	UBERON:0000995	uterus	tissue	adult	encode	paired	FALSE				0.844474	0.972779	0.972779	chr6:33654746-34703322:.
chr6:29851885:A>G		rs2107198	6	29819662	29851885	A	G	ENSG00000206341	HLA-H	unprocessed_pseudogene	29887751	29890482	+	35866			rna_seq	GeneMaskActiveScorer(requested_output=RNA_SEQ)	UBERON:0000995 gtex Uterus polyA plus RNA-seq	.	polyA plus RNA-seq	UBERON:0000995	uterus	tissue	adult	gtex	paired	FALSE			Uterus	2.46137	0.972779	0.972779	chr6:29327597-30376173:.
chr3:50171620:T>G		rs3774751	3	50209053	50171620	T	G	ENSG00000004534	RBM6	protein_coding	49940006	50100045	+	71575			rna_seq	GeneMaskActiveScorer(requested_output=RNA_SEQ)	UBERON:0000995 gtex Uterus polyA plus RNA-seq	.	polyA plus RNA-seq	UBERON:0000995	uterus	tissue	adult	gtex	paired	FALSE			Uterus	2.46273	0.972779	0.972779	chr3:49647332-50695908:.
chr3:49615945:A>G		rs4855849	3	49653378	49615945	A	G	ENSG00000003756	RBM5	protein_coding	50088918	50119021	+	472973			rna_seq	GeneMaskActiveScorer(requested_output=RNA_SEQ)	UBERON:0000995 total RNA-seq	+	total RNA-seq	UBERON:0000995	uterus	tissue	adult	encode	paired	FALSE				0.823195	0.972779	0.972779	chr3:49091657-50140233:.
chr2:202729836:A>G		rs7566220	2	203594559	202729836	A	G	ENSG00000055044	NOP58	protein_coding	202265735	202303661	+	426175			rna_seq	GeneMaskActiveScorer(requested_output=RNA_SEQ)	UBERON:0000995 total RNA-seq	+	total RNA-seq	UBERON:0000995	uterus	tissue	adult	encode	paired	FALSE				0.821921	0.972779	0.972779	chr2:202205548-203254124:.
chr3:49955758:T>G		rs11130226	3	49993191	49955758	T	G	ENSG00000003756	RBM5	protein_coding	50088918	50119021	+	133160			rna_seq	GeneMaskActiveScorer(requested_output=RNA_SEQ)	UBERON:0000995 total RNA-seq	+	total RNA-seq	UBERON:0000995	uterus	tissue	adult	encode	paired	FALSE				0.823574	0.972779	0.972779	chr3:49431470-50480046:.
chr3:50079879:T>G		rs2624816	3	50117312	50079879	T	G	ENSG00000003756	RBM5	protein_coding	50088918	50119021	+	9039			rna_seq	GeneMaskActiveScorer(requested_output=RNA_SEQ)	UBERON:0000995 total RNA-seq	+	total RNA-seq	UBERON:0000995	uterus	tissue	adult	encode	paired	FALSE				0.825499	0.972779	0.972779	chr3:49555591-50604167:.
chr3:49876964:T>C		rs11712056	3	49914397	49876964	T	C	ENSG00000004534	RBM6	protein_coding	49940006	50100045	+	63042			rna_seq	GeneMaskActiveScorer(requested_output=RNA_SEQ)	UBERON:0000995 gtex Uterus polyA plus RNA-seq	.	polyA plus RNA-seq	UBERON:0000995	uterus	tissue	adult	gtex	paired	FALSE			Uterus	2.43781	0.972779	0.972779	chr3:49352676-50401252:.
chr3:50110872:C>G		rs2301166	3	50148305	50110872	C	G	ENSG00000004534	RBM6	protein_coding	49940006	50100045	+	10827			rna_seq	GeneMaskActiveScorer(requested_output=RNA_SEQ)	UBERON:0000995 gtex Uterus polyA plus RNA-seq	.	polyA plus RNA-seq	UBERON:0000995	uterus	tissue	adult	gtex	paired	FALSE			Uterus	2.47207	0.972779	0.972779	chr3:49586584-50635160:.
chr3:50127668:T>C		rs2624848	3	50165101	50127668	T	C	ENSG00000004534	RBM6	protein_coding	49940006	50100045	+	27623			rna_seq	GeneMaskActiveScorer(requested_output=RNA_SEQ)	UBERON:0000995 gtex Uterus polyA plus RNA-seq	.	polyA plus RNA-seq	UBERON:0000995	uterus	tissue	adult	gtex	paired	FALSE			Uterus	2.47442	0.972779	0.972779	chr3:49603380-50651956:.
chr3:49633791:T>C		rs1586827	3	49671224	49633791	T	C	ENSG00000003756	RBM5	protein_coding	50088918	50119021	+	455127			rna_seq	GeneMaskActiveScorer(requested_output=RNA_SEQ)	UBERON:0000995 total RNA-seq	+	total RNA-seq	UBERON:0000995	uterus	tissue	adult	encode	paired	FALSE				0.83136	0.972779	0.972779	chr3:49109503-50158079:.
chr4:55141258:T>C		rs73236109	4	56007425	55141258	T	C	ENSG00000134851	TMEM165	protein_coding	55395956	55453397	+	254698			rna_seq	GeneMaskActiveScorer(requested_output=RNA_SEQ)	UBERON:0000995 total RNA-seq	+	total RNA-seq	UBERON:0000995	uterus	tissue	adult	encode	paired	FALSE				0.820859	0.972779	0.972779	chr4:54616970-55665546:.
chr8:99402899:A>G		rs3105181	8	100415127	99402899	A	G	ENSG00000164919	COX6C	protein_coding	99873199	99893707	-	470300			rna_seq	GeneMaskActiveScorer(requested_output=RNA_SEQ)	UBERON:0000995 total RNA-seq	-	total RNA-seq	UBERON:0000995	uterus	tissue	adult	encode	paired	FALSE				0.855357	0.972779	0.972779	chr8:98878611-99927187:.
chr3:49633791:T>C		rs1586827	3	49671224	49633791	T	C	ENSG00000185909	KLHDC8B	protein_coding	49171597	49176486	+	457305			rna_seq	GeneMaskActiveScorer(requested_output=RNA_SEQ)	UBERON:0000995 total RNA-seq	+	total RNA-seq	UBERON:0000995	uterus	tissue	adult	encode	paired	FALSE				0.824435	0.972779	0.972779	chr3:49109503-50158079:.
chr6:29826690:A>G		rs3823321	6	29794467	29826690	A	G	ENSG00000206341	HLA-H	unprocessed_pseudogene	29887751	29890482	+	61061			rna_seq	GeneMaskActiveScorer(requested_output=RNA_SEQ)	UBERON:0000995 gtex Uterus polyA plus RNA-seq	.	polyA plus RNA-seq	UBERON:0000995	uterus	tissue	adult	gtex	paired	FALSE			Uterus	2.46305	0.972779	0.972779	chr6:29302402-30350978:.
chr1:172117886:A>G		rs10158753	1	172087026	172117886	A	G	ENSG00000034971	MYOC	protein_coding	171635416	171652688	-	465198			rna_seq	GeneMaskActiveScorer(requested_output=RNA_SEQ)	UBERON:0000995 total RNA-seq	-	total RNA-seq	UBERON:0000995	uterus	tissue	adult	encode	paired	FALSE				0.856873	0.972779	0.972779	chr1:171593598-172642174:.
chr3:50191334:T>G		rs3755831	3	50228767	50191334	T	G	ENSG00000004534	RBM6	protein_coding	49940006	50100045	+	91289			rna_seq	GeneMaskActiveScorer(requested_output=RNA_SEQ)	UBERON:0000995 gtex Uterus polyA plus RNA-seq	.	polyA plus RNA-seq	UBERON:0000995	uterus	tissue	adult	gtex	paired	FALSE			Uterus	2.44515	0.972779	0.972779	chr3:49667046-50715622:.
chr2:27049184:T>C		rs10432697	2	27272052	27049184	T	C	ENSG00000115216	NRBP1	protein_coding	27427789	27442259	+	378605			rna_seq	GeneMaskActiveScorer(requested_output=RNA_SEQ)	UBERON:0000995 gtex Uterus polyA plus RNA-seq	.	polyA plus RNA-seq	UBERON:0000995	uterus	tissue	adult	gtex	paired	FALSE			Uterus	2.45977	0.972779	0.972779	chr2:26524896-27573472:.
chr2:26950652:T>C		rs4665930	2	27173520	26950652	T	C	ENSG00000115216	NRBP1	protein_coding	27427789	27442259	+	477137			rna_seq	GeneMaskActiveScorer(requested_output=RNA_SEQ)	UBERON:0000995 gtex Uterus polyA plus RNA-seq	.	polyA plus RNA-seq	UBERON:0000995	uterus	tissue	adult	gtex	paired	FALSE			Uterus	2.4301	0.972779	0.972779	chr2:26426364-27474940:.
chr4:55157450:T>C		rs7679993	4	56023617	55157450	T	C	ENSG00000134851	TMEM165	protein_coding	55395956	55453397	+	238506			rna_seq	GeneMaskActiveScorer(requested_output=RNA_SEQ)	UBERON:0000995 total RNA-seq	+	total RNA-seq	UBERON:0000995	uterus	tissue	adult	encode	paired	FALSE				0.828758	0.972779	0.972779	chr4:54633162-55681738:.
chr2:187325857:A>G		rs840581	2	188190584	187325857	A	G	ENSG00000064989	CALCRL	protein_coding	187341963	187448460	-	16106			rna_seq	GeneMaskActiveScorer(requested_output=RNA_SEQ)	UBERON:0000995 total RNA-seq	-	total RNA-seq	UBERON:0000995	uterus	tissue	adult	encode	paired	FALSE				0.849518	0.972779	0.972779	chr2:186801569-187850145:.
chr3:50264152:A>G		rs9839427	3	50301584	50264152	A	G	ENSG00000004534	RBM6	protein_coding	49940006	50100045	+	164107			rna_seq	GeneMaskActiveScorer(requested_output=RNA_SEQ)	UBERON:0000995 gtex Uterus polyA plus RNA-seq	.	polyA plus RNA-seq	UBERON:0000995	uterus	tissue	adult	gtex	paired	FALSE			Uterus	2.44172	0.972779	0.972779	chr3:49739864-50788440:.
chr5:82744657:A>G		rs4703918	5	82040476	82744657	A	G	ENSG00000174695	TMEM167A	protein_coding	83052845	83077863	-	308188			rna_seq	GeneMaskActiveScorer(requested_output=RNA_SEQ)	UBERON:0000995 total RNA-seq	-	total RNA-seq	UBERON:0000995	uterus	tissue	adult	encode	paired	FALSE				0.856738	0.972779	0.972779	chr5:82220369-83268945:.
chr4:54967480:T>C		rs6554219	4	55833647	54967480	T	C	ENSG00000134851	TMEM165	protein_coding	55395956	55453397	+	428476			rna_seq	GeneMaskActiveScorer(requested_output=RNA_SEQ)	UBERON:0000995 total RNA-seq	+	total RNA-seq	UBERON:0000995	uterus	tissue	adult	encode	paired	FALSE				0.82615	0.972779	0.972779	chr4:54443192-55491768:.
chr2:187427731:T>C		rs16829016	2	188292458	187427731	T	C	ENSG00000064989	CALCRL	protein_coding	187341963	187448460	-	0			rna_seq	GeneMaskActiveScorer(requested_output=RNA_SEQ)	UBERON:0000995 total RNA-seq	-	total RNA-seq	UBERON:0000995	uterus	tissue	adult	encode	paired	FALSE				0.846174	0.972779	0.972779	chr2:186903443-187952019:.
chr3:49960530:A>G		rs2624843	3	49997963	49960530	A	G	ENSG00000004534	RBM6	protein_coding	49940006	50100045	+	0			rna_seq	GeneMaskActiveScorer(requested_output=RNA_SEQ)	UBERON:0000995 gtex Uterus polyA plus RNA-seq	.	polyA plus RNA-seq	UBERON:0000995	uterus	tissue	adult	gtex	paired	FALSE			Uterus	2.47025	0.972779	0.972779	chr3:49436242-50484818:.
chr2:27070282:T>G		rs1053609	2	27293150	27070282	T	G	ENSG00000115216	NRBP1	protein_coding	27427789	27442259	+	357507			rna_seq	GeneMaskActiveScorer(requested_output=RNA_SEQ)	UBERON:0000995 gtex Uterus polyA plus RNA-seq	.	polyA plus RNA-seq	UBERON:0000995	uterus	tissue	adult	gtex	paired	FALSE			Uterus	2.44079	0.972779	0.972779	chr2:26545994-27594570:.
chr3:49836813:T>C		rs59684465	3	49874246	49836813	T	C	ENSG00000003756	RBM5	protein_coding	50088918	50119021	+	252105			rna_seq	GeneMaskActiveScorer(requested_output=RNA_SEQ)	UBERON:0000995 total RNA-seq	+	total RNA-seq	UBERON:0000995	uterus	tissue	adult	encode	paired	FALSE				0.829656	0.972779	0.972779	chr3:49312525-50361101:.
chr3:49633791:T>C		rs1586827	3	49671224	49633791	T	C	ENSG00000004534	RBM6	protein_coding	49940006	50100045	+	306215			rna_seq	GeneMaskActiveScorer(requested_output=RNA_SEQ)	UBERON:0000995 gtex Uterus polyA plus RNA-seq	.	polyA plus RNA-seq	UBERON:0000995	uterus	tissue	adult	gtex	paired	FALSE			Uterus	2.46682	0.972779	0.972779	chr3:49109503-50158079:.
chr2:27133123:T>G		rs2289358	2	27355991	27133123	T	G	ENSG00000115216	NRBP1	protein_coding	27427789	27442259	+	294666			rna_seq	GeneMaskActiveScorer(requested_output=RNA_SEQ)	UBERON:0000995 gtex Uterus polyA plus RNA-seq	.	polyA plus RNA-seq	UBERON:0000995	uterus	tissue	adult	gtex	paired	FALSE			Uterus	2.46223	0.972779	0.972779	chr2:26608835-27657411:.
chr4:55128147:T>G		rs1551645	4	55994314	55128147	T	G	ENSG00000134851	TMEM165	protein_coding	55395956	55453397	+	267809			rna_seq	GeneMaskActiveScorer(requested_output=RNA_SEQ)	UBERON:0000995 total RNA-seq	+	total RNA-seq	UBERON:0000995	uterus	tissue	adult	encode	paired	FALSE				0.825763	0.972779	0.972779	chr4:54603859-55652435:.
chr3:50178681:T>C		rs67627084	3	50216114	50178681	T	C	ENSG00000114383	TUSC2	protein_coding	50320026	50328251	-	141345			rna_seq	GeneMaskActiveScorer(requested_output=RNA_SEQ)	UBERON:0000995 total RNA-seq	-	total RNA-seq	UBERON:0000995	uterus	tissue	adult	encode	paired	FALSE				0.852821	0.972779	0.972779	chr3:49654393-50702969:.
chr7:854000:A>G		rs4416731	7	893637	854000	A	G	ENSG00000164828	SUN1	protein_coding	816614	896435	+	0			rna_seq	GeneMaskActiveScorer(requested_output=RNA_SEQ)	UBERON:0000995 total RNA-seq	+	total RNA-seq	UBERON:0000995	uterus	tissue	adult	encode	paired	FALSE				0.825232	0.972779	0.972779	chr7:329712-1378288:.
chr3:49731986:C>G		rs62262722	3	49769419	49731986	C	G	ENSG00000004534	RBM6	protein_coding	49940006	50100045	+	208020			rna_seq	GeneMaskActiveScorer(requested_output=RNA_SEQ)	UBERON:0000995 gtex Uterus polyA plus RNA-seq	.	polyA plus RNA-seq	UBERON:0000995	uterus	tissue	adult	gtex	paired	FALSE			Uterus	2.44084	0.972779	0.972779	chr3:49207698-50256274:.
chr3:49731986:C>G		rs62262722	3	49769419	49731986	C	G	ENSG00000003756	RBM5	protein_coding	50088918	50119021	+	356932			rna_seq	GeneMaskActiveScorer(requested_output=RNA_SEQ)	UBERON:0000995 total RNA-seq	+	total RNA-seq	UBERON:0000995	uterus	tissue	adult	encode	paired	FALSE				0.826989	0.972779	0.972779	chr3:49207698-50256274:.
chrX:71048566:T>C		rs12557433	X	70268416	71048566	T	C	ENSG00000147140	NONO	protein_coding	71254813	71301522	+	206247			rna_seq	GeneMaskActiveScorer(requested_output=RNA_SEQ)	UBERON:0000995 total RNA-seq	+	total RNA-seq	UBERON:0000995	uterus	tissue	adult	encode	paired	FALSE				0.824284	0.972779	0.972779	chrX:70524278-71572854:.
chr6:34246545:C>G		rs1150781	6	34214322	34246545	C	G	ENSG00000217130	ENSG00000217130	processed_pseudogene	34744175	34744673	+	497630			rna_seq	GeneMaskActiveScorer(requested_output=RNA_SEQ)	UBERON:0000995 gtex Uterus polyA plus RNA-seq	.	polyA plus RNA-seq	UBERON:0000995	uterus	tissue	adult	gtex	paired	FALSE			Uterus	2.42568	0.972779	0.972779	chr6:33722257-34770833:.
chr8:41087159:T>C		rs10958658	8	40944678	41087159	T	C	ENSG00000104332	SFRP1	protein_coding	41261961	41309473	-	174802			rna_seq	GeneMaskActiveScorer(requested_output=RNA_SEQ)	UBERON:0000995 total RNA-seq	-	total RNA-seq	UBERON:0000995	uterus	tissue	adult	encode	paired	FALSE				0.845837	0.972779	0.972779	chr8:40562871-41611447:.
chr5:82731465:T>G		rs4703916	5	82027284	82731465	T	G	ENSG00000174695	TMEM167A	protein_coding	83052845	83077863	-	321380			rna_seq	GeneMaskActiveScorer(requested_output=RNA_SEQ)	UBERON:0000995 total RNA-seq	-	total RNA-seq	UBERON:0000995	uterus	tissue	adult	encode	paired	FALSE				0.850499	0.972779	0.972779	chr5:82207177-83255753:.
chr6:29816592:T>C		rs77911920	6	29784369	29816592	T	C	ENSG00000206341	HLA-H	unprocessed_pseudogene	29887751	29890482	+	71159			rna_seq	GeneMaskActiveScorer(requested_output=RNA_SEQ)	UBERON:0000995 gtex Uterus polyA plus RNA-seq	.	polyA plus RNA-seq	UBERON:0000995	uterus	tissue	adult	gtex	paired	FALSE			Uterus	2.46462	0.972779	0.972779	chr6:29292304-30340880:.
chr1:172143814:T>C		rs2819530	1	172112954	172143814	T	C	ENSG00000034971	MYOC	protein_coding	171635416	171652688	-	491126			rna_seq	GeneMaskActiveScorer(requested_output=RNA_SEQ)	UBERON:0000995 total RNA-seq	-	total RNA-seq	UBERON:0000995	uterus	tissue	adult	encode	paired	FALSE				0.845139	0.972779	0.972779	chr1:171619526-172668102:.
chr2:27133410:T>C		rs2289359	2	27356278	27133410	T	C	ENSG00000115216	NRBP1	protein_coding	27427789	27442259	+	294379			rna_seq	GeneMaskActiveScorer(requested_output=RNA_SEQ)	UBERON:0000995 gtex Uterus polyA plus RNA-seq	.	polyA plus RNA-seq	UBERON:0000995	uterus	tissue	adult	gtex	paired	FALSE			Uterus	2.43343	0.972779	0.972779	chr2:26609122-27657698:.
chr3:49833768:T>C		rs61557789	3	49871201	49833768	T	C	ENSG00000004534	RBM6	protein_coding	49940006	50100045	+	106238			rna_seq	GeneMaskActiveScorer(requested_output=RNA_SEQ)	UBERON:0000995 gtex Uterus polyA plus RNA-seq	.	polyA plus RNA-seq	UBERON:0000995	uterus	tissue	adult	gtex	paired	FALSE			Uterus	2.4408	0.972779	0.972779	chr3:49309480-50358056:.
chr22:32699089:A>G		rs16991028	22	33095075	32699089	A	G	ENSG00000100220	RTCB	protein_coding	32387581	32412248	-	286841			rna_seq	GeneMaskActiveScorer(requested_output=RNA_SEQ)	UBERON:0000995 total RNA-seq	-	total RNA-seq	UBERON:0000995	uterus	tissue	adult	encode	paired	FALSE				0.853607	0.972779	0.972779	chr22:32174801-33223377:.
chr4:55041850:A>G		rs57528857	4	55908017	55041850	A	G	ENSG00000134851	TMEM165	protein_coding	55395956	55453397	+	354106			rna_seq	GeneMaskActiveScorer(requested_output=RNA_SEQ)	UBERON:0000995 total RNA-seq	+	total RNA-seq	UBERON:0000995	uterus	tissue	adult	encode	paired	FALSE				0.82972	0.972779	0.972779	chr4:54517562-55566138:.
chr3:49833768:T>C		rs61557789	3	49871201	49833768	T	C	ENSG00000114383	TUSC2	protein_coding	50320026	50328251	-	486258			rna_seq	GeneMaskActiveScorer(requested_output=RNA_SEQ)	UBERON:0000995 total RNA-seq	-	total RNA-seq	UBERON:0000995	uterus	tissue	adult	encode	paired	FALSE				0.845271	0.972779	0.972779	chr3:49309480-50358056:.
chr6:34173933:A>G		rs115588779	6	34141710	34173933	A	G	ENSG00000196821	ILRUN	protein_coding	34587287	34696859	-	413354			rna_seq	GeneMaskActiveScorer(requested_output=RNA_SEQ)	UBERON:0000995 total RNA-seq	-	total RNA-seq	UBERON:0000995	uterus	tissue	adult	encode	paired	FALSE				0.841149	0.972779	0.972779	chr6:33649645-34698221:.
chr6:34184175:T>C		rs9394196	6	34151952	34184175	T	C	ENSG00000196821	ILRUN	protein_coding	34587287	34696859	-	403112			rna_seq	GeneMaskActiveScorer(requested_output=RNA_SEQ)	UBERON:0000995 total RNA-seq	-	total RNA-seq	UBERON:0000995	uterus	tissue	adult	encode	paired	FALSE				0.852677	0.972779	0.972779	chr6:33659887-34708463:.
chr3:49717537:T>C		rs7628207	3	49754970	49717537	T	C	ENSG00000004534	RBM6	protein_coding	49940006	50100045	+	222469			rna_seq	GeneMaskActiveScorer(requested_output=RNA_SEQ)	UBERON:0000995 gtex Uterus polyA plus RNA-seq	.	polyA plus RNA-seq	UBERON:0000995	uterus	tissue	adult	gtex	paired	FALSE			Uterus	2.43806	0.972779	0.972779	chr3:49193249-50241825:.
chr3:49644271:A>G		rs6446286	3	49681704	49644271	A	G	ENSG00000003756	RBM5	protein_coding	50088918	50119021	+	444647			rna_seq	GeneMaskActiveScorer(requested_output=RNA_SEQ)	UBERON:0000995 total RNA-seq	+	total RNA-seq	UBERON:0000995	uterus	tissue	adult	encode	paired	FALSE				0.820097	0.972779	0.972779	chr3:49119983-50168559:.
chr3:50037208:T>G		rs4688754	3	50074641	50037208	T	G	ENSG00000004534	RBM6	protein_coding	49940006	50100045	+	0			rna_seq	GeneMaskActiveScorer(requested_output=RNA_SEQ)	UBERON:0000995 gtex Uterus polyA plus RNA-seq	.	polyA plus RNA-seq	UBERON:0000995	uterus	tissue	adult	gtex	paired	FALSE			Uterus	2.43844	0.972779	0.972779	chr3:49512920-50561496:.
chr3:49987573:T>C		rs13082703	3	50025006	49987573	T	C	ENSG00000004534	RBM6	protein_coding	49940006	50100045	+	0			rna_seq	GeneMaskActiveScorer(requested_output=RNA_SEQ)	UBERON:0000995 gtex Uterus polyA plus RNA-seq	.	polyA plus RNA-seq	UBERON:0000995	uterus	tissue	adult	gtex	paired	FALSE			Uterus	2.467	0.972779	0.972779	chr3:49463285-50511861:.
chr7:888740:T>C		rs6946329	7	928377	888740	T	C	ENSG00000164828	SUN1	protein_coding	816614	896435	+	0			rna_seq	GeneMaskActiveScorer(requested_output=RNA_SEQ)	UBERON:0000995 total RNA-seq	+	total RNA-seq	UBERON:0000995	uterus	tissue	adult	encode	paired	FALSE				0.827711	0.972779	0.972779	chr7:364452-1413028:.
chr3:50195884:T>C		rs13064381	3	50233317	50195884	T	C	ENSG00000004534	RBM6	protein_coding	49940006	50100045	+	95839			rna_seq	GeneMaskActiveScorer(requested_output=RNA_SEQ)	UBERON:0000995 gtex Uterus polyA plus RNA-seq	.	polyA plus RNA-seq	UBERON:0000995	uterus	tissue	adult	gtex	paired	FALSE			Uterus	2.46095	0.972779	0.972779	chr3:49671596-50720172:.
chr3:49578191:T>G		rs11130208	3	49615624	49578191	T	G	ENSG00000185909	KLHDC8B	protein_coding	49171597	49176486	+	401705			rna_seq	GeneMaskActiveScorer(requested_output=RNA_SEQ)	UBERON:0000995 total RNA-seq	+	total RNA-seq	UBERON:0000995	uterus	tissue	adult	encode	paired	FALSE				0.828665	0.972779	0.972779	chr3:49053903-50102479:.
chr2:26955261:A>G		rs11695406	2	27178129	26955261	A	G	ENSG00000115216	NRBP1	protein_coding	27427789	27442259	+	472528			rna_seq	GeneMaskActiveScorer(requested_output=RNA_SEQ)	UBERON:0000995 gtex Uterus polyA plus RNA-seq	.	polyA plus RNA-seq	UBERON:0000995	uterus	tissue	adult	gtex	paired	FALSE			Uterus	2.43489	0.972779	0.972779	chr2:26430973-27479549:.
chr2:187330638:T>C		rs863972	2	188195365	187330638	T	C	ENSG00000064989	CALCRL	protein_coding	187341963	187448460	-	11325			rna_seq	GeneMaskActiveScorer(requested_output=RNA_SEQ)	UBERON:0000995 total RNA-seq	-	total RNA-seq	UBERON:0000995	uterus	tissue	adult	encode	paired	FALSE				0.852155	0.972779	0.972779	chr2:186806350-187854926:.
chr17:4195703:A>G		rs2304586	17	4098998	4195703	A	G	ENSG00000263165	ENSG00000263165	lncRNA	4163909	4164713	+	30990			rna_seq	GeneMaskActiveScorer(requested_output=RNA_SEQ)	UBERON:0000995 gtex Uterus polyA plus RNA-seq	.	polyA plus RNA-seq	UBERON:0000995	uterus	tissue	adult	gtex	paired	FALSE			Uterus	2.4518	0.972779	0.972779	chr17:3671415-4719991:.
chr3:50091460:A>G		rs2624853	3	50128893	50091460	A	G	ENSG00000114383	TUSC2	protein_coding	50320026	50328251	-	228566			rna_seq	GeneMaskActiveScorer(requested_output=RNA_SEQ)	UBERON:0000995 total RNA-seq	-	total RNA-seq	UBERON:0000995	uterus	tissue	adult	encode	paired	FALSE				0.84993	0.972779	0.972779	chr3:49567172-50615748:.
chr3:49994407:T>C		rs35012435	3	50031840	49994407	T	C	ENSG00000004534	RBM6	protein_coding	49940006	50100045	+	0			rna_seq	GeneMaskActiveScorer(requested_output=RNA_SEQ)	UBERON:0000995 gtex Uterus polyA plus RNA-seq	.	polyA plus RNA-seq	UBERON:0000995	uterus	tissue	adult	gtex	paired	FALSE			Uterus	2.44603	0.972779	0.972779	chr3:49470119-50518695:.
chr3:49578191:T>G		rs11130208	3	49615624	49578191	T	G	ENSG00000281691	RBM5-AS1	lncRNA	50099602	50100988	-	521411			rna_seq	GeneMaskActiveScorer(requested_output=RNA_SEQ)	UBERON:0000995 gtex Uterus polyA plus RNA-seq	.	polyA plus RNA-seq	UBERON:0000995	uterus	tissue	adult	gtex	paired	FALSE			Uterus	2.46679	0.972779	0.972779	chr3:49053903-50102479:.
chr3:49607776:T>C		rs11130211	3	49645209	49607776	T	C	ENSG00000003756	RBM5	protein_coding	50088918	50119021	+	481142			rna_seq	GeneMaskActiveScorer(requested_output=RNA_SEQ)	UBERON:0000995 total RNA-seq	+	total RNA-seq	UBERON:0000995	uterus	tissue	adult	encode	paired	FALSE				0.824468	0.972779	0.972779	chr3:49083488-50132064:.
chr6:29846896:A>G		rs72843684	6	29814673	29846896	A	G	ENSG00000206341	HLA-H	unprocessed_pseudogene	29887751	29890482	+	40855			rna_seq	GeneMaskActiveScorer(requested_output=RNA_SEQ)	UBERON:0000995 gtex Uterus polyA plus RNA-seq	.	polyA plus RNA-seq	UBERON:0000995	uterus	tissue	adult	gtex	paired	FALSE			Uterus	2.45136	0.972779	0.972779	chr6:29322608-30371184:.
chr6:31272935:A>C		rs2249741	6	31240712	31272935	A	C	ENSG00000204435	CSNK2B	protein_coding	31665226	31670343	+	392291			rna_seq	GeneMaskActiveScorer(requested_output=RNA_SEQ)	UBERON:0000995 gtex Uterus polyA plus RNA-seq	.	polyA plus RNA-seq	UBERON:0000995	uterus	tissue	adult	gtex	paired	FALSE			Uterus	2.43368	0.972779	0.972779	chr6:30748647-31797223:.
chr3:50186544:T>C		rs11717349	3	50223977	50186544	T	C	ENSG00000004534	RBM6	protein_coding	49940006	50100045	+	86499			rna_seq	GeneMaskActiveScorer(requested_output=RNA_SEQ)	UBERON:0000995 gtex Uterus polyA plus RNA-seq	.	polyA plus RNA-seq	UBERON:0000995	uterus	tissue	adult	gtex	paired	FALSE			Uterus	2.43602	0.972779	0.972779	chr3:49662256-50710832:.
chr11:32310783:A>G		rs11600188	11	32332329	32310783	A	G	ENSG00000049449	RCN1	protein_coding	32091073	32105722	+	205061			rna_seq	GeneMaskActiveScorer(requested_output=RNA_SEQ)	UBERON:0000995 total RNA-seq	+	total RNA-seq	UBERON:0000995	uterus	tissue	adult	encode	paired	FALSE				0.824686	0.972779	0.972779	chr11:31786495-32835071:.
chr2:187320077:A>G		rs13417165	2	188184804	187320077	A	G	ENSG00000064989	CALCRL	protein_coding	187341963	187448460	-	21886			rna_seq	GeneMaskActiveScorer(requested_output=RNA_SEQ)	UBERON:0000995 total RNA-seq	-	total RNA-seq	UBERON:0000995	uterus	tissue	adult	encode	paired	FALSE				0.852938	0.972779	0.972779	chr2:186795789-187844365:.
chr22:40059374:A>T		rs9611257	22	40455378	40059374	A	T	ENSG00000284431	ENSG00000284431	protein_coding	40346528	40410054	+	287154			rna_seq	GeneMaskActiveScorer(requested_output=RNA_SEQ)	UBERON:0000995 total RNA-seq	+	total RNA-seq	UBERON:0000995	uterus	tissue	adult	encode	paired	FALSE				0.829811	0.972779	0.972779	chr22:39535086-40583662:.
chr6:34257060:C>G		rs2797967	6	34224837	34257060	C	G	ENSG00000217130	ENSG00000217130	processed_pseudogene	34744175	34744673	+	487115			rna_seq	GeneMaskActiveScorer(requested_output=RNA_SEQ)	UBERON:0000995 gtex Uterus polyA plus RNA-seq	.	polyA plus RNA-seq	UBERON:0000995	uterus	tissue	adult	gtex	paired	FALSE			Uterus	2.45191	0.972779	0.972779	chr6:33732772-34781348:.
chr3:13716975:A>G		rs4684995	3	13758474	13716975	A	G	ENSG00000268279	ENSG00000268279	protein_coding	14135216	14148252	+	418241			rna_seq	GeneMaskActiveScorer(requested_output=RNA_SEQ)	UBERON:0000995 gtex Uterus polyA plus RNA-seq	.	polyA plus RNA-seq	UBERON:0000995	uterus	tissue	adult	gtex	paired	FALSE			Uterus	2.44006	0.972779	0.972779	chr3:13192687-14241263:.
chr2:187405610:A>G		rs3771078	2	188270337	187405610	A	G	ENSG00000064989	CALCRL	protein_coding	187341963	187448460	-	0			rna_seq	GeneMaskActiveScorer(requested_output=RNA_SEQ)	UBERON:0000995 total RNA-seq	-	total RNA-seq	UBERON:0000995	uterus	tissue	adult	encode	paired	FALSE				0.856502	0.972779	0.972779	chr2:186881322-187929898:.
chr3:50040788:T>C		rs7430334	3	50078221	50040788	T	C	ENSG00000004534	RBM6	protein_coding	49940006	50100045	+	0			rna_seq	GeneMaskActiveScorer(requested_output=RNA_SEQ)	UBERON:0000995 gtex Uterus polyA plus RNA-seq	.	polyA plus RNA-seq	UBERON:0000995	uterus	tissue	adult	gtex	paired	FALSE			Uterus	2.46954	0.972779	0.972779	chr3:49516500-50565076:.
chr7:23476865:A>G		rs7794470	7	23516484	23476865	A	G	ENSG00000136235	GPNMB	protein_coding	23235966	23275108	+	201757			rna_seq	GeneMaskActiveScorer(requested_output=RNA_SEQ)	UBERON:0000995 total RNA-seq	+	total RNA-seq	UBERON:0000995	uterus	tissue	adult	encode	paired	FALSE				0.825643	0.972779	0.972779	chr7:22952577-24001153:.
chr12:15350471:A>G		rs56195914	12	15503405	15350471	A	G	ENSG00000134533	RERG	protein_coding	15107782	15348675	-	1796			rna_seq	GeneMaskActiveScorer(requested_output=RNA_SEQ)	UBERON:0000995 total RNA-seq	-	total RNA-seq	UBERON:0000995	uterus	tissue	adult	encode	paired	FALSE				0.848843	0.972779	0.972779	chr12:14826183-15874759:.
chr3:49773614:A>G		rs148383796	3	49811047	49773614	A	G	ENSG00000004534	RBM6	protein_coding	49940006	50100045	+	166392			rna_seq	GeneMaskActiveScorer(requested_output=RNA_SEQ)	UBERON:0000995 gtex Uterus polyA plus RNA-seq	.	polyA plus RNA-seq	UBERON:0000995	uterus	tissue	adult	gtex	paired	FALSE			Uterus	2.46925	0.972779	0.972779	chr3:49249326-50297902:.
chr3:49773614:A>G		rs148383796	3	49811047	49773614	A	G	ENSG00000003756	RBM5	protein_coding	50088918	50119021	+	315304			rna_seq	GeneMaskActiveScorer(requested_output=RNA_SEQ)	UBERON:0000995 total RNA-seq	+	total RNA-seq	UBERON:0000995	uterus	tissue	adult	encode	paired	FALSE				0.828627	0.972779	0.972779	chr3:49249326-50297902:.
chr2:187333925:A>T		rs10174456	2	188198652	187333925	A	T	ENSG00000064989	CALCRL	protein_coding	187341963	187448460	-	8038			rna_seq	GeneMaskActiveScorer(requested_output=RNA_SEQ)	UBERON:0000995 total RNA-seq	-	total RNA-seq	UBERON:0000995	uterus	tissue	adult	encode	paired	FALSE				0.844022	0.972779	0.972779	chr2:186809637-187858213:.
chr2:187409102:T>C		rs72902495	2	188273829	187409102	T	C	ENSG00000064989	CALCRL	protein_coding	187341963	187448460	-	0			rna_seq	GeneMaskActiveScorer(requested_output=RNA_SEQ)	UBERON:0000995 total RNA-seq	-	total RNA-seq	UBERON:0000995	uterus	tissue	adult	encode	paired	FALSE				0.851409	0.972779	0.972779	chr2:186884814-187933390:.
chr2:187478404:A>G		rs7598858	2	188343131	187478404	A	G	ENSG00000064989	CALCRL	protein_coding	187341963	187448460	-	29944			rna_seq	GeneMaskActiveScorer(requested_output=RNA_SEQ)	UBERON:0000995 total RNA-seq	-	total RNA-seq	UBERON:0000995	uterus	tissue	adult	encode	paired	FALSE				0.84802	0.972779	0.972779	chr2:186954116-188002692:.
chr2:187414095:A>G		rs17367055	2	188278822	187414095	A	G	ENSG00000064989	CALCRL	protein_coding	187341963	187448460	-	0			rna_seq	GeneMaskActiveScorer(requested_output=RNA_SEQ)	UBERON:0000995 total RNA-seq	-	total RNA-seq	UBERON:0000995	uterus	tissue	adult	encode	paired	FALSE				0.851499	0.972779	0.972779	chr2:186889807-187938383:.
chr3:50062755:A>C		rs6793528	3	50100188	50062755	A	C	ENSG00000004534	RBM6	protein_coding	49940006	50100045	+	0			rna_seq	GeneMaskActiveScorer(requested_output=RNA_SEQ)	UBERON:0000995 gtex Uterus polyA plus RNA-seq	.	polyA plus RNA-seq	UBERON:0000995	uterus	tissue	adult	gtex	paired	FALSE			Uterus	2.466	0.972779	0.972779	chr3:49538467-50587043:.
chr12:57073216:C>G		rs79563920	12	57466999	57073216	C	G	ENSG00000166886	NAB2	protein_coding	57089042	57095476	+	15826			rna_seq	GeneMaskActiveScorer(requested_output=RNA_SEQ)	UBERON:0000995 gtex Uterus polyA plus RNA-seq	.	polyA plus RNA-seq	UBERON:0000995	uterus	tissue	adult	gtex	paired	FALSE			Uterus	2.43599	0.972779	0.972779	chr12:56548928-57597504:.
chr3:49495661:C>G		rs7374731	3	49533094	49495661	C	G	ENSG00000185909	KLHDC8B	protein_coding	49171597	49176486	+	319175			rna_seq	GeneMaskActiveScorer(requested_output=RNA_SEQ)	UBERON:0000995 total RNA-seq	+	total RNA-seq	UBERON:0000995	uterus	tissue	adult	encode	paired	FALSE				0.82776	0.972779	0.972779	chr3:48971373-50019949:.
chr8:74392718:A>G		rs61081722	8	75304953	74392718	A	G	ENSG00000258677	ENSG00000258677	protein_coding	73688690	73878854	-	513864			rna_seq	GeneMaskActiveScorer(requested_output=RNA_SEQ)	UBERON:0000995 total RNA-seq	-	total RNA-seq	UBERON:0000995	uterus	tissue	adult	encode	paired	FALSE				0.844228	0.972779	0.972779	chr8:73868430-74917006:.
chr17:4252865:A>G		rs8068429	17	4156160	4252865	A	G	ENSG00000263165	ENSG00000263165	lncRNA	4163909	4164713	+	88152			rna_seq	GeneMaskActiveScorer(requested_output=RNA_SEQ)	UBERON:0000995 gtex Uterus polyA plus RNA-seq	.	polyA plus RNA-seq	UBERON:0000995	uterus	tissue	adult	gtex	paired	FALSE			Uterus	2.47104	0.972779	0.972779	chr17:3728577-4777153:.
chr7:882921:A>G		rs7808288	7	922558	882921	A	G	ENSG00000164828	SUN1	protein_coding	816614	896435	+	0			rna_seq	GeneMaskActiveScorer(requested_output=RNA_SEQ)	UBERON:0000995 total RNA-seq	+	total RNA-seq	UBERON:0000995	uterus	tissue	adult	encode	paired	FALSE				0.824008	0.972779	0.972779	chr7:358633-1407209:.
chr2:187362886:T>G		rs1983492	2	188227613	187362886	T	G	ENSG00000064989	CALCRL	protein_coding	187341963	187448460	-	0			rna_seq	GeneMaskActiveScorer(requested_output=RNA_SEQ)	UBERON:0000995 total RNA-seq	-	total RNA-seq	UBERON:0000995	uterus	tissue	adult	encode	paired	FALSE				0.844878	0.972779	0.972779	chr2:186838598-187887174:.
chr12:56996897:T>C		rs68126184	12	57390681	56996897	T	C	ENSG00000166886	NAB2	protein_coding	57089042	57095476	+	92145			rna_seq	GeneMaskActiveScorer(requested_output=RNA_SEQ)	UBERON:0000995 gtex Uterus polyA plus RNA-seq	.	polyA plus RNA-seq	UBERON:0000995	uterus	tissue	adult	gtex	paired	FALSE			Uterus	2.44022	0.972779	0.972779	chr12:56472609-57521185:.
chr11:32287872:A>G		rs12574511	11	32309418	32287872	A	G	ENSG00000049449	RCN1	protein_coding	32091073	32105722	+	182150			rna_seq	GeneMaskActiveScorer(requested_output=RNA_SEQ)	UBERON:0000995 total RNA-seq	+	total RNA-seq	UBERON:0000995	uterus	tissue	adult	encode	paired	FALSE				0.832209	0.972779	0.972779	chr11:31763584-32812160:.
chr6:29815667:T>G		rs72846618	6	29783444	29815667	T	G	ENSG00000206341	HLA-H	unprocessed_pseudogene	29887751	29890482	+	72084			rna_seq	GeneMaskActiveScorer(requested_output=RNA_SEQ)	UBERON:0000995 gtex Uterus polyA plus RNA-seq	.	polyA plus RNA-seq	UBERON:0000995	uterus	tissue	adult	gtex	paired	FALSE			Uterus	2.43845	0.972779	0.972779	chr6:29291379-30339955:.
chr3:50186544:T>C		rs11717349	3	50223977	50186544	T	C	ENSG00000003756	RBM5	protein_coding	50088918	50119021	+	67523			rna_seq	GeneMaskActiveScorer(requested_output=RNA_SEQ)	UBERON:0000995 total RNA-seq	+	total RNA-seq	UBERON:0000995	uterus	tissue	adult	encode	paired	FALSE				0.829779	0.972779	0.972779	chr3:49662256-50710832:.
chr3:13682268:A>G		rs6770968	3	13723767	13682268	A	G	ENSG00000268279	ENSG00000268279	protein_coding	14135216	14148252	+	452948			rna_seq	GeneMaskActiveScorer(requested_output=RNA_SEQ)	UBERON:0000995 gtex Uterus polyA plus RNA-seq	.	polyA plus RNA-seq	UBERON:0000995	uterus	tissue	adult	gtex	paired	FALSE			Uterus	2.44698	0.972779	0.972779	chr3:13157980-14206556:.
chr3:49959491:T>G		rs13079006	3	49996924	49959491	T	G	ENSG00000004534	RBM6	protein_coding	49940006	50100045	+	0			rna_seq	GeneMaskActiveScorer(requested_output=RNA_SEQ)	UBERON:0000995 gtex Uterus polyA plus RNA-seq	.	polyA plus RNA-seq	UBERON:0000995	uterus	tissue	adult	gtex	paired	FALSE			Uterus	2.45228	0.972779	0.972779	chr3:49435203-50483779:.
chr12:57054307:A>G		rs73114472	12	57448090	57054307	A	G	ENSG00000285133	ENSG00000285133	protein_coding	57517711	57520480	-	463404			rna_seq	GeneMaskActiveScorer(requested_output=RNA_SEQ)	UBERON:0000995 total RNA-seq	-	total RNA-seq	UBERON:0000995	uterus	tissue	adult	encode	paired	FALSE				0.840439	0.972779	0.972779	chr12:56530019-57578595:.
chr3:49652766:A>G		rs4855885	3	49690199	49652766	A	G	ENSG00000003756	RBM5	protein_coding	50088918	50119021	+	436152			rna_seq	GeneMaskActiveScorer(requested_output=RNA_SEQ)	UBERON:0000995 total RNA-seq	+	total RNA-seq	UBERON:0000995	uterus	tissue	adult	encode	paired	FALSE				0.831823	0.972779	0.972779	chr3:49128478-50177054:.
chr3:49604594:T>C		rs4241405	3	49642027	49604594	T	C	ENSG00000003756	RBM5	protein_coding	50088918	50119021	+	484324			rna_seq	GeneMaskActiveScorer(requested_output=RNA_SEQ)	UBERON:0000995 total RNA-seq	+	total RNA-seq	UBERON:0000995	uterus	tissue	adult	encode	paired	FALSE				0.82219	0.972779	0.972779	chr3:49080306-50128882:.
chr2:187309706:C>G		rs840567	2	188174433	187309706	C	G	ENSG00000064989	CALCRL	protein_coding	187341963	187448460	-	32257			rna_seq	GeneMaskActiveScorer(requested_output=RNA_SEQ)	UBERON:0000995 total RNA-seq	-	total RNA-seq	UBERON:0000995	uterus	tissue	adult	encode	paired	FALSE				0.85378	0.972779	0.972779	chr2:186785418-187833994:.
chr11:32331718:A>G		rs12280757	11	32353264	32331718	A	G	ENSG00000049449	RCN1	protein_coding	32091073	32105722	+	225996			rna_seq	GeneMaskActiveScorer(requested_output=RNA_SEQ)	UBERON:0000995 total RNA-seq	+	total RNA-seq	UBERON:0000995	uterus	tissue	adult	encode	paired	FALSE				0.819314	0.972779	0.972779	chr11:31807430-32856006:.
chr3:49955886:A>G		rs11130227	3	49993319	49955886	A	G	ENSG00000003756	RBM5	protein_coding	50088918	50119021	+	133032			rna_seq	GeneMaskActiveScorer(requested_output=RNA_SEQ)	UBERON:0000995 total RNA-seq	+	total RNA-seq	UBERON:0000995	uterus	tissue	adult	encode	paired	FALSE				0.821678	0.972779	0.972779	chr3:49431598-50480174:.
chr3:49955886:A>G		rs11130227	3	49993319	49955886	A	G	ENSG00000004534	RBM6	protein_coding	49940006	50100045	+	0			rna_seq	GeneMaskActiveScorer(requested_output=RNA_SEQ)	UBERON:0000995 gtex Uterus polyA plus RNA-seq	.	polyA plus RNA-seq	UBERON:0000995	uterus	tissue	adult	gtex	paired	FALSE			Uterus	2.45667	0.972779	0.972779	chr3:49431598-50480174:.
chr2:187210770:A>G		rs13427277	2	188075497	187210770	A	G	ENSG00000064989	CALCRL	protein_coding	187341963	187448460	-	131193			rna_seq	GeneMaskActiveScorer(requested_output=RNA_SEQ)	UBERON:0000995 total RNA-seq	-	total RNA-seq	UBERON:0000995	uterus	tissue	adult	encode	paired	FALSE				0.852802	0.972779	0.972779	chr2:186686482-187735058:.
chr3:49607776:T>C		rs11130211	3	49645209	49607776	T	C	ENSG00000004534	RBM6	protein_coding	49940006	50100045	+	332230			rna_seq	GeneMaskActiveScorer(requested_output=RNA_SEQ)	UBERON:0000995 gtex Uterus polyA plus RNA-seq	.	polyA plus RNA-seq	UBERON:0000995	uterus	tissue	adult	gtex	paired	FALSE			Uterus	2.44562	0.972779	0.972779	chr3:49083488-50132064:.
chr2:27128411:A>G		rs1866561	2	27351279	27128411	A	G	ENSG00000115216	NRBP1	protein_coding	27427789	27442259	+	299378			rna_seq	GeneMaskActiveScorer(requested_output=RNA_SEQ)	UBERON:0000995 gtex Uterus polyA plus RNA-seq	.	polyA plus RNA-seq	UBERON:0000995	uterus	tissue	adult	gtex	paired	FALSE			Uterus	2.46162	0.972779	0.972779	chr2:26604123-27652699:.
chr11:27211868:A>G		rs1442930	11	27233415	27211868	A	G	ENSG00000240036	ENSG00000240036	processed_pseudogene	27581679	27582055	+	369811			rna_seq	GeneMaskActiveScorer(requested_output=RNA_SEQ)	UBERON:0000995 gtex Uterus polyA plus RNA-seq	.	polyA plus RNA-seq	UBERON:0000995	uterus	tissue	adult	gtex	paired	FALSE			Uterus	2.44668	0.972779	0.972779	chr11:26687580-27736156:.
chr3:49636910:T>C		rs9824435	3	49674343	49636910	T	C	ENSG00000185909	KLHDC8B	protein_coding	49171597	49176486	+	460424			rna_seq	GeneMaskActiveScorer(requested_output=RNA_SEQ)	UBERON:0000995 total RNA-seq	+	total RNA-seq	UBERON:0000995	uterus	tissue	adult	encode	paired	FALSE				0.827308	0.972779	0.972779	chr3:49112622-50161198:.
chr3:128206349:A>G		rs2955125	3	127925192	128206349	A	G	ENSG00000075785	RAB7A	protein_coding	128693668	128825942	+	487319			rna_seq	GeneMaskActiveScorer(requested_output=RNA_SEQ)	UBERON:0000995 total RNA-seq	+	total RNA-seq	UBERON:0000995	uterus	tissue	adult	encode	paired	FALSE				0.827198	0.972779	0.972779	chr3:127682061-128730637:.
chrX:70889012:C>G		rs13441058	X	70108862	70889012	C	G	ENSG00000147140	NONO	protein_coding	71254813	71301522	+	365801			rna_seq	GeneMaskActiveScorer(requested_output=RNA_SEQ)	UBERON:0000995 total RNA-seq	+	total RNA-seq	UBERON:0000995	uterus	tissue	adult	encode	paired	FALSE				0.830199	0.972779	0.972779	chrX:70364724-71413300:.
chr6:29823675:A>G		rs72838212	6	29791452	29823675	A	G	ENSG00000235238	SUMO2P1	processed_pseudogene	29636059	29636343	-	187332			rna_seq	GeneMaskActiveScorer(requested_output=RNA_SEQ)	UBERON:0000995 gtex Uterus polyA plus RNA-seq	.	polyA plus RNA-seq	UBERON:0000995	uterus	tissue	adult	gtex	paired	FALSE			Uterus	2.4608	0.972779	0.972779	chr6:29299387-30347963:.
chr6:29823675:A>G		rs72838212	6	29791452	29823675	A	G	ENSG00000206341	HLA-H	unprocessed_pseudogene	29887751	29890482	+	64076			rna_seq	GeneMaskActiveScorer(requested_output=RNA_SEQ)	UBERON:0000995 gtex Uterus polyA plus RNA-seq	.	polyA plus RNA-seq	UBERON:0000995	uterus	tissue	adult	gtex	paired	FALSE			Uterus	2.4459	0.972779	0.972779	chr6:29299387-30347963:.
chr6:29819973:T>C		rs72848310	6	29787750	29819973	T	C	ENSG00000235238	SUMO2P1	processed_pseudogene	29636059	29636343	-	183630			rna_seq	GeneMaskActiveScorer(requested_output=RNA_SEQ)	UBERON:0000995 gtex Uterus polyA plus RNA-seq	.	polyA plus RNA-seq	UBERON:0000995	uterus	tissue	adult	gtex	paired	FALSE			Uterus	2.42735	0.972779	0.972779	chr6:29295685-30344261:.
chr3:49687375:T>C		rs3020779	3	49724808	49687375	T	C	ENSG00000003756	RBM5	protein_coding	50088918	50119021	+	401543			rna_seq	GeneMaskActiveScorer(requested_output=RNA_SEQ)	UBERON:0000995 total RNA-seq	+	total RNA-seq	UBERON:0000995	uterus	tissue	adult	encode	paired	FALSE				0.826066	0.972779	0.972779	chr3:49163087-50211663:.
chr4:55160295:T>C		rs1380064	4	56026462	55160295	T	C	ENSG00000134851	TMEM165	protein_coding	55395956	55453397	+	235661			rna_seq	GeneMaskActiveScorer(requested_output=RNA_SEQ)	UBERON:0000995 total RNA-seq	+	total RNA-seq	UBERON:0000995	uterus	tissue	adult	encode	paired	FALSE				0.82105	0.972779	0.972779	chr4:54636007-55684583:.
chr4:54976486:T>C		rs13144612	4	55842653	54976486	T	C	ENSG00000134851	TMEM165	protein_coding	55395956	55453397	+	419470			rna_seq	GeneMaskActiveScorer(requested_output=RNA_SEQ)	UBERON:0000995 total RNA-seq	+	total RNA-seq	UBERON:0000995	uterus	tissue	adult	encode	paired	FALSE				0.82333	0.972779	0.972779	chr4:54452198-55500774:.
chr3:49609971:A>T		rs1463728	3	49647404	49609971	A	T	ENSG00000004534	RBM6	protein_coding	49940006	50100045	+	330035			rna_seq	GeneMaskActiveScorer(requested_output=RNA_SEQ)	UBERON:0000995 gtex Uterus polyA plus RNA-seq	.	polyA plus RNA-seq	UBERON:0000995	uterus	tissue	adult	gtex	paired	FALSE			Uterus	2.4511	0.972779	0.972779	chr3:49085683-50134259:.
chrX:71040892:T>C		rs3125946	X	70260742	71040892	T	C	ENSG00000147140	NONO	protein_coding	71254813	71301522	+	213921			rna_seq	GeneMaskActiveScorer(requested_output=RNA_SEQ)	UBERON:0000995 total RNA-seq	+	total RNA-seq	UBERON:0000995	uterus	tissue	adult	encode	paired	FALSE				0.82047	0.972779	0.972779	chrX:70516604-71565180:.
chr3:49911638:A>G		rs868891	3	49949071	49911638	A	G	ENSG00000004534	RBM6	protein_coding	49940006	50100045	+	28368			rna_seq	GeneMaskActiveScorer(requested_output=RNA_SEQ)	UBERON:0000995 gtex Uterus polyA plus RNA-seq	.	polyA plus RNA-seq	UBERON:0000995	uterus	tissue	adult	gtex	paired	FALSE			Uterus	2.46289	0.972779	0.972779	chr3:49387350-50435926:.
chr12:56997508:T>C		rs58298943	12	57391292	56997508	T	C	ENSG00000285133	ENSG00000285133	protein_coding	57517711	57520480	-	520203			rna_seq	GeneMaskActiveScorer(requested_output=RNA_SEQ)	UBERON:0000995 total RNA-seq	-	total RNA-seq	UBERON:0000995	uterus	tissue	adult	encode	paired	FALSE				0.853627	0.972779	0.972779	chr12:56473220-57521796:.
chr11:32328481:A>C	WT1/11p14.1	rs7924571	11	32350027	32328481	A	C	ENSG00000049449	RCN1	protein_coding	32091073	32105722	+	222759			rna_seq	GeneMaskActiveScorer(requested_output=RNA_SEQ)	UBERON:0000995 total RNA-seq	+	total RNA-seq	UBERON:0000995	uterus	tissue	adult	encode	paired	FALSE				0.831217	0.972779	0.972779	chr11:31804193-32852769:.	32350027	11
chr4:55132266:C>G		rs62304730	4	55998433	55132266	C	G	ENSG00000134851	TMEM165	protein_coding	55395956	55453397	+	263690			rna_seq	GeneMaskActiveScorer(requested_output=RNA_SEQ)	UBERON:0000995 total RNA-seq	+	total RNA-seq	UBERON:0000995	uterus	tissue	adult	encode	paired	FALSE				0.823621	0.972779	0.972779	chr4:54607978-55656554:.
chr12:57000339:A>C		rs3803018	12	57394123	57000339	A	C	ENSG00000285133	ENSG00000285133	protein_coding	57517711	57520480	-	517372			rna_seq	GeneMaskActiveScorer(requested_output=RNA_SEQ)	UBERON:0000995 total RNA-seq	-	total RNA-seq	UBERON:0000995	uterus	tissue	adult	encode	paired	FALSE				0.85532	0.972779	0.972779	chr12:56476051-57524627:.
chr2:187462222:A>C		rs10201618	2	188326949	187462222	A	C	ENSG00000064989	CALCRL	protein_coding	187341963	187448460	-	13762			rna_seq	GeneMaskActiveScorer(requested_output=RNA_SEQ)	UBERON:0000995 total RNA-seq	-	total RNA-seq	UBERON:0000995	uterus	tissue	adult	encode	paired	FALSE				0.854594	0.972779	0.972779	chr2:186937934-187986510:.
chrX:71093912:T>C		rs5981069	X	70313762	71093912	T	C	ENSG00000147140	NONO	protein_coding	71254813	71301522	+	160901			rna_seq	GeneMaskActiveScorer(requested_output=RNA_SEQ)	UBERON:0000995 total RNA-seq	+	total RNA-seq	UBERON:0000995	uterus	tissue	adult	encode	paired	FALSE				0.83152	0.972779	0.972779	chrX:70569624-71618200:.
chr2:27092196:A>G		rs6754371	2	27315064	27092196	A	G	ENSG00000115216	NRBP1	protein_coding	27427789	27442259	+	335593			rna_seq	GeneMaskActiveScorer(requested_output=RNA_SEQ)	UBERON:0000995 gtex Uterus polyA plus RNA-seq	.	polyA plus RNA-seq	UBERON:0000995	uterus	tissue	adult	gtex	paired	FALSE			Uterus	2.45766	0.972779	0.972779	chr2:26567908-27616484:.
chr5:134501330:A>C		rs1476096	5	133837021	134501330	A	C	ENSG00000213585	VDAC1	protein_coding	133971870	134004975	-	496355			rna_seq	GeneMaskActiveScorer(requested_output=RNA_SEQ)	UBERON:0000995 total RNA-seq	-	total RNA-seq	UBERON:0000995	uterus	tissue	adult	encode	paired	FALSE				0.842515	0.972779	0.972779	chr5:133977042-135025618:.
chr5:82768107:A>T		rs13157147	5	82063926	82768107	A	T	ENSG00000174695	TMEM167A	protein_coding	83052845	83077863	-	284738			rna_seq	GeneMaskActiveScorer(requested_output=RNA_SEQ)	UBERON:0000995 total RNA-seq	-	total RNA-seq	UBERON:0000995	uterus	tissue	adult	encode	paired	FALSE				0.84299	0.972779	0.972779	chr5:82243819-83292395:.
chr6:29949145:T>G		rs72845135	6	29916922	29949145	T	G	ENSG00000235238	SUMO2P1	processed_pseudogene	29636059	29636343	-	312802			rna_seq	GeneMaskActiveScorer(requested_output=RNA_SEQ)	UBERON:0000995 gtex Uterus polyA plus RNA-seq	.	polyA plus RNA-seq	UBERON:0000995	uterus	tissue	adult	gtex	paired	FALSE			Uterus	2.47238	0.972779	0.972779	chr6:29424857-30473433:.
chr2:187426996:A>G		rs11903296	2	188291723	187426996	A	G	ENSG00000064989	CALCRL	protein_coding	187341963	187448460	-	0			rna_seq	GeneMaskActiveScorer(requested_output=RNA_SEQ)	UBERON:0000995 total RNA-seq	-	total RNA-seq	UBERON:0000995	uterus	tissue	adult	encode	paired	FALSE				0.841048	0.972779	0.972779	chr2:186902708-187951284:.
chr3:128220601:A>G		rs2955131	3	127939444	128220601	A	G	ENSG00000075785	RAB7A	protein_coding	128693668	128825942	+	473067			rna_seq	GeneMaskActiveScorer(requested_output=RNA_SEQ)	UBERON:0000995 total RNA-seq	+	total RNA-seq	UBERON:0000995	uterus	tissue	adult	encode	paired	FALSE				0.825427	0.972779	0.972779	chr3:127696313-128744889:.
chr19:17252635:C>G		rs68179022	19	17363444	17252635	C	G	ENSG00000269307	ENSG00000269307	protein_coding	17267417	17282966	+	14782			rna_seq	GeneMaskActiveScorer(requested_output=RNA_SEQ)	UBERON:0000995 total RNA-seq	+	total RNA-seq	UBERON:0000995	uterus	tissue	adult	encode	paired	FALSE				0.824117	0.972779	0.972779	chr19:16728347-17776923:.
chr2:187428664:T>C		rs11894589	2	188293391	187428664	T	C	ENSG00000064989	CALCRL	protein_coding	187341963	187448460	-	0			rna_seq	GeneMaskActiveScorer(requested_output=RNA_SEQ)	UBERON:0000995 total RNA-seq	-	total RNA-seq	UBERON:0000995	uterus	tissue	adult	encode	paired	FALSE				0.848662	0.972779	0.972779	chr2:186904376-187952952:.
chr2:187450507:A>G		rs10179705	2	188315234	187450507	A	G	ENSG00000064989	CALCRL	protein_coding	187341963	187448460	-	2047			rna_seq	GeneMaskActiveScorer(requested_output=RNA_SEQ)	UBERON:0000995 total RNA-seq	-	total RNA-seq	UBERON:0000995	uterus	tissue	adult	encode	paired	FALSE				0.853099	0.972779	0.972779	chr2:186926219-187974795:.
chr3:50034244:A>G		rs7634441	3	50071677	50034244	A	G	ENSG00000114383	TUSC2	protein_coding	50320026	50328251	-	285782			rna_seq	GeneMaskActiveScorer(requested_output=RNA_SEQ)	UBERON:0000995 total RNA-seq	-	total RNA-seq	UBERON:0000995	uterus	tissue	adult	encode	paired	FALSE				0.852483	0.972779	0.972779	chr3:49509956-50558532:.
chr3:49636910:T>C		rs9824435	3	49674343	49636910	T	C	ENSG00000004534	RBM6	protein_coding	49940006	50100045	+	303096			rna_seq	GeneMaskActiveScorer(requested_output=RNA_SEQ)	UBERON:0000995 gtex Uterus polyA plus RNA-seq	.	polyA plus RNA-seq	UBERON:0000995	uterus	tissue	adult	gtex	paired	FALSE			Uterus	2.47395	0.972779	0.972779	chr3:49112622-50161198:.
chr7:866991:A>G		rs10950832	7	906628	866991	A	G	ENSG00000164828	SUN1	protein_coding	816614	896435	+	0			rna_seq	GeneMaskActiveScorer(requested_output=RNA_SEQ)	UBERON:0000995 total RNA-seq	+	total RNA-seq	UBERON:0000995	uterus	tissue	adult	encode	paired	FALSE				0.830968	0.972779	0.972779	chr7:342703-1391279:.
chr2:187418334:A>G		rs11685426	2	188283061	187418334	A	G	ENSG00000064989	CALCRL	protein_coding	187341963	187448460	-	0			rna_seq	GeneMaskActiveScorer(requested_output=RNA_SEQ)	UBERON:0000995 total RNA-seq	-	total RNA-seq	UBERON:0000995	uterus	tissue	adult	encode	paired	FALSE				0.842759	0.972779	0.972779	chr2:186894046-187942622:.
chr11:32346337:C>G		rs7122775	11	32367883	32346337	C	G	ENSG00000049449	RCN1	protein_coding	32091073	32105722	+	240615			rna_seq	GeneMaskActiveScorer(requested_output=RNA_SEQ)	UBERON:0000995 total RNA-seq	+	total RNA-seq	UBERON:0000995	uterus	tissue	adult	encode	paired	FALSE				0.827011	0.972779	0.972779	chr11:31822049-32870625:.
chr4:55136522:A>T		rs10012589	4	56002689	55136522	A	T	ENSG00000134851	TMEM165	protein_coding	55395956	55453397	+	259434			rna_seq	GeneMaskActiveScorer(requested_output=RNA_SEQ)	UBERON:0000995 total RNA-seq	+	total RNA-seq	UBERON:0000995	uterus	tissue	adult	encode	paired	FALSE				0.826549	0.972779	0.972779	chr4:54612234-55660810:.
chr2:187458584:A>T		rs12987470	2	188323311	187458584	A	T	ENSG00000064989	CALCRL	protein_coding	187341963	187448460	-	10124			rna_seq	GeneMaskActiveScorer(requested_output=RNA_SEQ)	UBERON:0000995 total RNA-seq	-	total RNA-seq	UBERON:0000995	uterus	tissue	adult	encode	paired	FALSE				0.844689	0.972779	0.972779	chr2:186934296-187982872:.
chr2:187325748:A>G		rs13384908	2	188190475	187325748	A	G	ENSG00000064989	CALCRL	protein_coding	187341963	187448460	-	16215			rna_seq	GeneMaskActiveScorer(requested_output=RNA_SEQ)	UBERON:0000995 total RNA-seq	-	total RNA-seq	UBERON:0000995	uterus	tissue	adult	encode	paired	FALSE				0.846876	0.972779	0.972779	chr2:186801460-187850036:.
chr12:57034658:C>G		rs73114452	12	57428442	57034658	C	G	ENSG00000166886	NAB2	protein_coding	57089042	57095476	+	54384			rna_seq	GeneMaskActiveScorer(requested_output=RNA_SEQ)	UBERON:0000995 gtex Uterus polyA plus RNA-seq	.	polyA plus RNA-seq	UBERON:0000995	uterus	tissue	adult	gtex	paired	FALSE			Uterus	2.42684	0.972779	0.972779	chr12:56510370-57558946:.
chr2:187413308:C>G		rs3821180	2	188278035	187413308	C	G	ENSG00000064989	CALCRL	protein_coding	187341963	187448460	-	0			rna_seq	GeneMaskActiveScorer(requested_output=RNA_SEQ)	UBERON:0000995 total RNA-seq	-	total RNA-seq	UBERON:0000995	uterus	tissue	adult	encode	paired	FALSE				0.853298	0.972779	0.972779	chr2:186889020-187937596:.
chr7:892993:C>G		rs10237578	7	932630	892993	C	G	ENSG00000164828	SUN1	protein_coding	816614	896435	+	0			rna_seq	GeneMaskActiveScorer(requested_output=RNA_SEQ)	UBERON:0000995 total RNA-seq	+	total RNA-seq	UBERON:0000995	uterus	tissue	adult	encode	paired	FALSE				0.831221	0.972779	0.972779	chr7:368705-1417281:.
chr8:99369470:T>G		rs2046936	8	100381698	99369470	T	G	ENSG00000164919	COX6C	protein_coding	99873199	99893707	-	503729			rna_seq	GeneMaskActiveScorer(requested_output=RNA_SEQ)	UBERON:0000995 total RNA-seq	-	total RNA-seq	UBERON:0000995	uterus	tissue	adult	encode	paired	FALSE				0.852474	0.972779	0.972779	chr8:98845182-99893758:.
chr6:29817045:A>C		rs72492279	6	29784822	29817045	A	C	ENSG00000235238	SUMO2P1	processed_pseudogene	29636059	29636343	-	180702			rna_seq	GeneMaskActiveScorer(requested_output=RNA_SEQ)	UBERON:0000995 gtex Uterus polyA plus RNA-seq	.	polyA plus RNA-seq	UBERON:0000995	uterus	tissue	adult	gtex	paired	FALSE			Uterus	2.46834	0.972779	0.972779	chr6:29292757-30341333:.
chr3:49627957:A>G		rs2131108	3	49665390	49627957	A	G	ENSG00000004534	RBM6	protein_coding	49940006	50100045	+	312049			rna_seq	GeneMaskActiveScorer(requested_output=RNA_SEQ)	UBERON:0000995 gtex Uterus polyA plus RNA-seq	.	polyA plus RNA-seq	UBERON:0000995	uterus	tissue	adult	gtex	paired	FALSE			Uterus	2.44305	0.972779	0.972779	chr3:49103669-50152245:.
chr3:49931139:T>C		rs6771546	3	49968572	49931139	T	C	ENSG00000114383	TUSC2	protein_coding	50320026	50328251	-	388887			rna_seq	GeneMaskActiveScorer(requested_output=RNA_SEQ)	UBERON:0000995 total RNA-seq	-	total RNA-seq	UBERON:0000995	uterus	tissue	adult	encode	paired	FALSE				0.845046	0.972779	0.972779	chr3:49406851-50455427:.
chr6:152327792:A>G		rs6557213	6	152648927	152327792	A	G	ENSG00000120279	MYCT1	protein_coding	152697896	152724569	+	370104			rna_seq	GeneMaskActiveScorer(requested_output=RNA_SEQ)	UBERON:0000995 total RNA-seq	+	total RNA-seq	UBERON:0000995	uterus	tissue	adult	encode	paired	FALSE				0.827843	0.972779	0.972779	chr6:151803504-152852080:.
chr12:56965859:T>C		rs12812499	12	57359643	56965859	T	C	ENSG00000166886	NAB2	protein_coding	57089042	57095476	+	123183			rna_seq	GeneMaskActiveScorer(requested_output=RNA_SEQ)	UBERON:0000995 gtex Uterus polyA plus RNA-seq	.	polyA plus RNA-seq	UBERON:0000995	uterus	tissue	adult	gtex	paired	FALSE			Uterus	2.46835	0.972779	0.972779	chr12:56441571-57490147:.
chr3:49144452:A>G		rs12493001	3	49181885	49144452	A	G	ENSG00000178035	IMPDH2	protein_coding	49024324	49029447	-	115005			rna_seq	GeneMaskActiveScorer(requested_output=RNA_SEQ)	UBERON:0000995 total RNA-seq	-	total RNA-seq	UBERON:0000995	uterus	tissue	adult	encode	paired	FALSE				0.850799	0.972779	0.972779	chr3:48620164-49668740:.
chr3:50186160:A>T		rs2073726	3	50223593	50186160	A	T	ENSG00000004534	RBM6	protein_coding	49940006	50100045	+	86115			rna_seq	GeneMaskActiveScorer(requested_output=RNA_SEQ)	UBERON:0000995 gtex Uterus polyA plus RNA-seq	.	polyA plus RNA-seq	UBERON:0000995	uterus	tissue	adult	gtex	paired	FALSE			Uterus	2.43066	0.972779	0.972779	chr3:49661872-50710448:.
chr3:49648159:A>G		rs1078341	3	49685592	49648159	A	G	ENSG00000004534	RBM6	protein_coding	49940006	50100045	+	291847			rna_seq	GeneMaskActiveScorer(requested_output=RNA_SEQ)	UBERON:0000995 gtex Uterus polyA plus RNA-seq	.	polyA plus RNA-seq	UBERON:0000995	uterus	tissue	adult	gtex	paired	FALSE			Uterus	2.4606	0.972779	0.972779	chr3:49123871-50172447:.
chr3:49648159:A>G		rs1078341	3	49685592	49648159	A	G	ENSG00000003756	RBM5	protein_coding	50088918	50119021	+	440759			rna_seq	GeneMaskActiveScorer(requested_output=RNA_SEQ)	UBERON:0000995 total RNA-seq	+	total RNA-seq	UBERON:0000995	uterus	tissue	adult	encode	paired	FALSE				0.828648	0.972779	0.972779	chr3:49123871-50172447:.
chr4:55133614:T>C		rs17773240	4	55999781	55133614	T	C	ENSG00000134851	TMEM165	protein_coding	55395956	55453397	+	262342			rna_seq	GeneMaskActiveScorer(requested_output=RNA_SEQ)	UBERON:0000995 total RNA-seq	+	total RNA-seq	UBERON:0000995	uterus	tissue	adult	encode	paired	FALSE				0.827873	0.972779	0.972779	chr4:54609326-55657902:.
chr4:55136805:C>G		rs9312656	4	56002972	55136805	C	G	ENSG00000134851	TMEM165	protein_coding	55395956	55453397	+	259151			rna_seq	GeneMaskActiveScorer(requested_output=RNA_SEQ)	UBERON:0000995 total RNA-seq	+	total RNA-seq	UBERON:0000995	uterus	tissue	adult	encode	paired	FALSE				0.825352	0.972779	0.972779	chr4:54612517-55661093:.
chr2:187493374:T>C		rs8176472	2	188358101	187493374	T	C	ENSG00000064989	CALCRL	protein_coding	187341963	187448460	-	44914			rna_seq	GeneMaskActiveScorer(requested_output=RNA_SEQ)	UBERON:0000995 total RNA-seq	-	total RNA-seq	UBERON:0000995	uterus	tissue	adult	encode	paired	FALSE				0.844504	0.972779	0.972779	chr2:186969086-188017662:.
chrX:71150394:A>G		rs4844285	X	70370244	71150394	A	G	ENSG00000147140	NONO	protein_coding	71254813	71301522	+	104419			rna_seq	GeneMaskActiveScorer(requested_output=RNA_SEQ)	UBERON:0000995 total RNA-seq	+	total RNA-seq	UBERON:0000995	uterus	tissue	adult	encode	paired	FALSE				0.829434	0.972779	0.972779	chrX:70626106-71674682:.
chr3:49731638:T>C		rs9870858	3	49769071	49731638	T	C	ENSG00000004534	RBM6	protein_coding	49940006	50100045	+	208368			rna_seq	GeneMaskActiveScorer(requested_output=RNA_SEQ)	UBERON:0000995 gtex Uterus polyA plus RNA-seq	.	polyA plus RNA-seq	UBERON:0000995	uterus	tissue	adult	gtex	paired	FALSE			Uterus	2.47141	0.972779	0.972779	chr3:49207350-50255926:.
chr12:56967810:A>C		rs1843313	12	57361594	56967810	A	C	ENSG00000166886	NAB2	protein_coding	57089042	57095476	+	121232			rna_seq	GeneMaskActiveScorer(requested_output=RNA_SEQ)	UBERON:0000995 gtex Uterus polyA plus RNA-seq	.	polyA plus RNA-seq	UBERON:0000995	uterus	tissue	adult	gtex	paired	FALSE			Uterus	2.45966	0.972779	0.972779	chr12:56443522-57492098:.
chr2:187371273:A>C		rs13411274	2	188236000	187371273	A	C	ENSG00000064989	CALCRL	protein_coding	187341963	187448460	-	0			rna_seq	GeneMaskActiveScorer(requested_output=RNA_SEQ)	UBERON:0000995 total RNA-seq	-	total RNA-seq	UBERON:0000995	uterus	tissue	adult	encode	paired	FALSE				0.848384	0.972779	0.972779	chr2:186846985-187895561:.
chr3:49860885:C>G		rs62260755	3	49898318	49860885	C	G	ENSG00000004534	RBM6	protein_coding	49940006	50100045	+	79121			rna_seq	GeneMaskActiveScorer(requested_output=RNA_SEQ)	UBERON:0000995 gtex Uterus polyA plus RNA-seq	.	polyA plus RNA-seq	UBERON:0000995	uterus	tissue	adult	gtex	paired	FALSE			Uterus	2.45971	0.972779	0.972779	chr3:49336597-50385173:.
chr3:49860885:C>G		rs62260755	3	49898318	49860885	C	G	ENSG00000003756	RBM5	protein_coding	50088918	50119021	+	228033			rna_seq	GeneMaskActiveScorer(requested_output=RNA_SEQ)	UBERON:0000995 gtex Uterus polyA plus RNA-seq	.	polyA plus RNA-seq	UBERON:0000995	uterus	tissue	adult	gtex	paired	FALSE			Uterus	2.45167	0.972779	0.972779	chr3:49336597-50385173:.
chr2:187442607:A>T		rs10194145	2	188307334	187442607	A	T	ENSG00000064989	CALCRL	protein_coding	187341963	187448460	-	0			rna_seq	GeneMaskActiveScorer(requested_output=RNA_SEQ)	UBERON:0000995 total RNA-seq	-	total RNA-seq	UBERON:0000995	uterus	tissue	adult	encode	paired	FALSE				0.844945	0.972779	0.972779	chr2:186918319-187966895:.
chr3:49699890:A>G		rs11130217	3	49737323	49699890	A	G	ENSG00000004534	RBM6	protein_coding	49940006	50100045	+	240116			rna_seq	GeneMaskActiveScorer(requested_output=RNA_SEQ)	UBERON:0000995 gtex Uterus polyA plus RNA-seq	.	polyA plus RNA-seq	UBERON:0000995	uterus	tissue	adult	gtex	paired	FALSE			Uterus	2.44299	0.972779	0.972779	chr3:49175602-50224178:.
chr3:49363049:T>C		rs974495	3	49400482	49363049	T	C	ENSG00000185909	KLHDC8B	protein_coding	49171597	49176486	+	186563			rna_seq	GeneMaskActiveScorer(requested_output=RNA_SEQ)	UBERON:0000995 total RNA-seq	+	total RNA-seq	UBERON:0000995	uterus	tissue	adult	encode	paired	FALSE				0.820383	0.972779	0.972779	chr3:48838761-49887337:.
chr3:49609548:T>C		rs2029591	3	49646981	49609548	T	C	ENSG00000004534	RBM6	protein_coding	49940006	50100045	+	330458			rna_seq	GeneMaskActiveScorer(requested_output=RNA_SEQ)	UBERON:0000995 gtex Uterus polyA plus RNA-seq	.	polyA plus RNA-seq	UBERON:0000995	uterus	tissue	adult	gtex	paired	FALSE			Uterus	2.45085	0.972779	0.972779	chr3:49085260-50133836:.
chr6:31360768:A>T		rs9366782	6	31328545	31360768	A	T	ENSG00000291302	ENSG00000291302	protein_coding	31622773	31622860	+	262005			rna_seq	GeneMaskActiveScorer(requested_output=RNA_SEQ)	UBERON:0000995 total RNA-seq	+	total RNA-seq	UBERON:0000995	uterus	tissue	adult	encode	paired	FALSE				0.827811	0.972779	0.972779	chr6:30836480-31885056:.
chr6:29849346:A>G		rs28764613	6	29817123	29849346	A	G	ENSG00000206341	HLA-H	unprocessed_pseudogene	29887751	29890482	+	38405			rna_seq	GeneMaskActiveScorer(requested_output=RNA_SEQ)	UBERON:0000995 gtex Uterus polyA plus RNA-seq	.	polyA plus RNA-seq	UBERON:0000995	uterus	tissue	adult	gtex	paired	FALSE			Uterus	2.44256	0.972779	0.972779	chr6:29325058-30373634:.
chr2:27276169:A>G		rs62130707	2	27499037	27276169	A	G	ENSG00000115216	NRBP1	protein_coding	27427789	27442259	+	151620			rna_seq	GeneMaskActiveScorer(requested_output=RNA_SEQ)	UBERON:0000995 gtex Uterus polyA plus RNA-seq	.	polyA plus RNA-seq	UBERON:0000995	uterus	tissue	adult	gtex	paired	FALSE			Uterus	2.47566	0.972779	0.972779	chr2:26751881-27800457:.
chr7:23564657:C>G		rs7807171	7	23604276	23564657	C	G	ENSG00000136235	GPNMB	protein_coding	23235966	23275108	+	289549			rna_seq	GeneMaskActiveScorer(requested_output=RNA_SEQ)	UBERON:0000995 total RNA-seq	+	total RNA-seq	UBERON:0000995	uterus	tissue	adult	encode	paired	FALSE				0.826902	0.972779	0.972779	chr7:23040369-24088945:.
chr3:49807573:A>T		rs58339610	3	49845006	49807573	A	T	ENSG00000004534	RBM6	protein_coding	49940006	50100045	+	132433			rna_seq	GeneMaskActiveScorer(requested_output=RNA_SEQ)	UBERON:0000995 gtex Uterus polyA plus RNA-seq	.	polyA plus RNA-seq	UBERON:0000995	uterus	tissue	adult	gtex	paired	FALSE			Uterus	2.46614	0.972779	0.972779	chr3:49283285-50331861:.
chr3:49770841:T>G		rs62262730	3	49808274	49770841	T	G	ENSG00000004534	RBM6	protein_coding	49940006	50100045	+	169165			rna_seq	GeneMaskActiveScorer(requested_output=RNA_SEQ)	UBERON:0000995 gtex Uterus polyA plus RNA-seq	.	polyA plus RNA-seq	UBERON:0000995	uterus	tissue	adult	gtex	paired	FALSE			Uterus	2.47525	0.972779	0.972779	chr3:49246553-50295129:.
chr3:49912401:A>T		rs7634084	3	49949834	49912401	A	T	ENSG00000004534	RBM6	protein_coding	49940006	50100045	+	27605			rna_seq	GeneMaskActiveScorer(requested_output=RNA_SEQ)	UBERON:0000995 gtex Uterus polyA plus RNA-seq	.	polyA plus RNA-seq	UBERON:0000995	uterus	tissue	adult	gtex	paired	FALSE			Uterus	2.46861	0.972779	0.972779	chr3:49388113-50436689:.
chr2:187262604:T>G		rs62172532	2	188127331	187262604	T	G	ENSG00000064989	CALCRL	protein_coding	187341963	187448460	-	79359			rna_seq	GeneMaskActiveScorer(requested_output=RNA_SEQ)	UBERON:0000995 total RNA-seq	-	total RNA-seq	UBERON:0000995	uterus	tissue	adult	encode	paired	FALSE				0.852453	0.972779	0.972779	chr2:186738316-187786892:.
chr2:187331742:T>C		rs840616	2	188196469	187331742	T	C	ENSG00000064989	CALCRL	protein_coding	187341963	187448460	-	10221			rna_seq	GeneMaskActiveScorer(requested_output=RNA_SEQ)	UBERON:0000995 total RNA-seq	-	total RNA-seq	UBERON:0000995	uterus	tissue	adult	encode	paired	FALSE				0.850667	0.972779	0.972779	chr2:186807454-187856030:.
chr3:50178988:T>C		rs13059311	3	50216421	50178988	T	C	ENSG00000004534	RBM6	protein_coding	49940006	50100045	+	78943			rna_seq	GeneMaskActiveScorer(requested_output=RNA_SEQ)	UBERON:0000995 gtex Uterus polyA plus RNA-seq	.	polyA plus RNA-seq	UBERON:0000995	uterus	tissue	adult	gtex	paired	FALSE			Uterus	2.45872	0.972779	0.972779	chr3:49654700-50703276:.
chr8:41089255:A>G		rs2168570	8	40946774	41089255	A	G	ENSG00000158669	GPAT4	protein_coding	41577186	41625001	+	487931			rna_seq	GeneMaskActiveScorer(requested_output=RNA_SEQ)	UBERON:0000995 total RNA-seq	+	total RNA-seq	UBERON:0000995	uterus	tissue	adult	encode	paired	FALSE				0.829498	0.972779	0.972779	chr8:40564967-41613543:.
chr17:4111090:T>G		rs7224685	17	4014384	4111090	T	G	ENSG00000263165	ENSG00000263165	lncRNA	4163909	4164713	+	52819			rna_seq	GeneMaskActiveScorer(requested_output=RNA_SEQ)	UBERON:0000995 gtex Uterus polyA plus RNA-seq	.	polyA plus RNA-seq	UBERON:0000995	uterus	tissue	adult	gtex	paired	FALSE			Uterus	2.46959	0.972779	0.972779	chr17:3586802-4635378:.
chr2:187457707:A>T		rs13418253	2	188322434	187457707	A	T	ENSG00000064989	CALCRL	protein_coding	187341963	187448460	-	9247			rna_seq	GeneMaskActiveScorer(requested_output=RNA_SEQ)	UBERON:0000995 total RNA-seq	-	total RNA-seq	UBERON:0000995	uterus	tissue	adult	encode	paired	FALSE				0.843091	0.972779	0.972779	chr2:186933419-187981995:.
chr2:187451454:T>G		rs11897572	2	188316181	187451454	T	G	ENSG00000064989	CALCRL	protein_coding	187341963	187448460	-	2994			rna_seq	GeneMaskActiveScorer(requested_output=RNA_SEQ)	UBERON:0000995 total RNA-seq	-	total RNA-seq	UBERON:0000995	uterus	tissue	adult	encode	paired	FALSE				0.847953	0.972779	0.972779	chr2:186927166-187975742:.
chr2:187469674:T>G		rs8176583	2	188334401	187469674	T	G	ENSG00000064989	CALCRL	protein_coding	187341963	187448460	-	21214			rna_seq	GeneMaskActiveScorer(requested_output=RNA_SEQ)	UBERON:0000995 total RNA-seq	-	total RNA-seq	UBERON:0000995	uterus	tissue	adult	encode	paired	FALSE				0.847436	0.972779	0.972779	chr2:186945386-187993962:.
chr2:187471370:T>G		rs3771059	2	188336097	187471370	T	G	ENSG00000064989	CALCRL	protein_coding	187341963	187448460	-	22910			rna_seq	GeneMaskActiveScorer(requested_output=RNA_SEQ)	UBERON:0000995 total RNA-seq	-	total RNA-seq	UBERON:0000995	uterus	tissue	adult	encode	paired	FALSE				0.844137	0.972779	0.972779	chr2:186947082-187995658:.
chr2:187456965:T>C		rs11689123	2	188321692	187456965	T	C	ENSG00000064989	CALCRL	protein_coding	187341963	187448460	-	8505			rna_seq	GeneMaskActiveScorer(requested_output=RNA_SEQ)	UBERON:0000995 total RNA-seq	-	total RNA-seq	UBERON:0000995	uterus	tissue	adult	encode	paired	FALSE				0.848585	0.972779	0.972779	chr2:186932677-187981253:.
chr2:187437860:T>C		rs10203781	2	188302587	187437860	T	C	ENSG00000064989	CALCRL	protein_coding	187341963	187448460	-	0			rna_seq	GeneMaskActiveScorer(requested_output=RNA_SEQ)	UBERON:0000995 total RNA-seq	-	total RNA-seq	UBERON:0000995	uterus	tissue	adult	encode	paired	FALSE				0.843742	0.972779	0.972779	chr2:186913572-187962148:.
chr8:74376852:T>C		rs6996555	8	75289087	74376852	T	C	ENSG00000258677	ENSG00000258677	protein_coding	73688690	73878854	-	497998			rna_seq	GeneMaskActiveScorer(requested_output=RNA_SEQ)	UBERON:0000995 total RNA-seq	-	total RNA-seq	UBERON:0000995	uterus	tissue	adult	encode	paired	FALSE				0.850264	0.972779	0.972779	chr8:73852564-74901140:.
chr3:50161104:A>G		rs12631337	3	50198537	50161104	A	G	ENSG00000004534	RBM6	protein_coding	49940006	50100045	+	61059			rna_seq	GeneMaskActiveScorer(requested_output=RNA_SEQ)	UBERON:0000995 gtex Uterus polyA plus RNA-seq	.	polyA plus RNA-seq	UBERON:0000995	uterus	tissue	adult	gtex	paired	FALSE			Uterus	2.47273	0.972779	0.972779	chr3:49636816-50685392:.
chr2:27139079:A>G		rs3795961	2	27361947	27139079	A	G	ENSG00000115216	NRBP1	protein_coding	27427789	27442259	+	288710			rna_seq	GeneMaskActiveScorer(requested_output=RNA_SEQ)	UBERON:0000995 gtex Uterus polyA plus RNA-seq	.	polyA plus RNA-seq	UBERON:0000995	uterus	tissue	adult	gtex	paired	FALSE			Uterus	2.44506	0.972779	0.972779	chr2:26614791-27663367:.
chr2:26971145:T>C		rs4572551	2	27194013	26971145	T	C	ENSG00000115216	NRBP1	protein_coding	27427789	27442259	+	456644			rna_seq	GeneMaskActiveScorer(requested_output=RNA_SEQ)	UBERON:0000995 gtex Uterus polyA plus RNA-seq	.	polyA plus RNA-seq	UBERON:0000995	uterus	tissue	adult	gtex	paired	FALSE			Uterus	2.47085	0.972779	0.972779	chr2:26446857-27495433:.
chr2:27026377:A>G		rs3754733	2	27249245	27026377	A	G	ENSG00000115216	NRBP1	protein_coding	27427789	27442259	+	401412			rna_seq	GeneMaskActiveScorer(requested_output=RNA_SEQ)	UBERON:0000995 gtex Uterus polyA plus RNA-seq	.	polyA plus RNA-seq	UBERON:0000995	uterus	tissue	adult	gtex	paired	FALSE			Uterus	2.46007	0.972779	0.972779	chr2:26502089-27550665:.
chr2:187456446:C>G		rs10181823	2	188321173	187456446	C	G	ENSG00000064989	CALCRL	protein_coding	187341963	187448460	-	7986			rna_seq	GeneMaskActiveScorer(requested_output=RNA_SEQ)	UBERON:0000995 total RNA-seq	-	total RNA-seq	UBERON:0000995	uterus	tissue	adult	encode	paired	FALSE				0.840808	0.972779	0.972779	chr2:186932158-187980734:.
chr10:21951370:T>C		rs2666775	10	22240299	21951370	T	C	ENSG00000168283	BMI1	protein_coding	22321098	22331484	+	369728			rna_seq	GeneMaskActiveScorer(requested_output=RNA_SEQ)	UBERON:0000995 total RNA-seq	+	total RNA-seq	UBERON:0000995	uterus	tissue	adult	encode	paired	FALSE				0.831464	0.972779	0.972779	chr10:21427082-22475658:.
chr2:27044380:A>C		rs7584145	2	27267248	27044380	A	C	ENSG00000115216	NRBP1	protein_coding	27427789	27442259	+	383409			rna_seq	GeneMaskActiveScorer(requested_output=RNA_SEQ)	UBERON:0000995 gtex Uterus polyA plus RNA-seq	.	polyA plus RNA-seq	UBERON:0000995	uterus	tissue	adult	gtex	paired	FALSE			Uterus	2.45259	0.972779	0.972779	chr2:26520092-27568668:.
chr6:29836701:T>C		rs72842103	6	29804478	29836701	T	C	ENSG00000235238	SUMO2P1	processed_pseudogene	29636059	29636343	-	200358			rna_seq	GeneMaskActiveScorer(requested_output=RNA_SEQ)	UBERON:0000995 gtex Uterus polyA plus RNA-seq	.	polyA plus RNA-seq	UBERON:0000995	uterus	tissue	adult	gtex	paired	FALSE			Uterus	2.43722	0.972779	0.972779	chr6:29312413-30360989:.
chr3:49608025:A>G		rs12637313	3	49645458	49608025	A	G	ENSG00000185909	KLHDC8B	protein_coding	49171597	49176486	+	431539			rna_seq	GeneMaskActiveScorer(requested_output=RNA_SEQ)	UBERON:0000995 total RNA-seq	+	total RNA-seq	UBERON:0000995	uterus	tissue	adult	encode	paired	FALSE				0.827626	0.972779	0.972779	chr3:49083737-50132313:.
chrX:71093814:T>G		rs9887450	X	70313664	71093814	T	G	ENSG00000147140	NONO	protein_coding	71254813	71301522	+	160999			rna_seq	GeneMaskActiveScorer(requested_output=RNA_SEQ)	UBERON:0000995 total RNA-seq	+	total RNA-seq	UBERON:0000995	uterus	tissue	adult	encode	paired	FALSE				0.829865	0.972779	0.972779	chrX:70569526-71618102:.
chr3:49331950:T>C		rs6809204	3	49369383	49331950	T	C	ENSG00000185909	KLHDC8B	protein_coding	49171597	49176486	+	155464			rna_seq	GeneMaskActiveScorer(requested_output=RNA_SEQ)	UBERON:0000995 total RNA-seq	+	total RNA-seq	UBERON:0000995	uterus	tissue	adult	encode	paired	FALSE				0.822344	0.972779	0.972779	chr3:48807662-49856238:.
chr2:187247760:T>G		rs13390389	2	188112487	187247760	T	G	ENSG00000064989	CALCRL	protein_coding	187341963	187448460	-	94203			rna_seq	GeneMaskActiveScorer(requested_output=RNA_SEQ)	UBERON:0000995 total RNA-seq	-	total RNA-seq	UBERON:0000995	uterus	tissue	adult	encode	paired	FALSE				0.854638	0.972779	0.972779	chr2:186723472-187772048:.
chr22:40144758:T>G		rs4586740	22	40540762	40144758	T	G	ENSG00000284431	ENSG00000284431	protein_coding	40346528	40410054	+	201770			rna_seq	GeneMaskActiveScorer(requested_output=RNA_SEQ)	UBERON:0000995 total RNA-seq	+	total RNA-seq	UBERON:0000995	uterus	tissue	adult	encode	paired	FALSE				0.828881	0.972779	0.972779	chr22:39620470-40669046:.
chr3:49434089:C>G		rs6805609	3	49471522	49434089	C	G	ENSG00000185909	KLHDC8B	protein_coding	49171597	49176486	+	257603			rna_seq	GeneMaskActiveScorer(requested_output=RNA_SEQ)	UBERON:0000995 total RNA-seq	+	total RNA-seq	UBERON:0000995	uterus	tissue	adult	encode	paired	FALSE				0.831444	0.972779	0.972779	chr3:48909801-49958377:.
chr22:32713396:C>G		rs2899193	22	33109382	32713396	C	G	ENSG00000100220	RTCB	protein_coding	32387581	32412248	-	301148			rna_seq	GeneMaskActiveScorer(requested_output=RNA_SEQ)	UBERON:0000995 total RNA-seq	-	total RNA-seq	UBERON:0000995	uterus	tissue	adult	encode	paired	FALSE				0.848582	0.972779	0.972779	chr22:32189108-33237684:.
chr6:152231032:A>G		rs73005444	6	152552167	152231032	A	G	ENSG00000120279	MYCT1	protein_coding	152697896	152724569	+	466864			rna_seq	GeneMaskActiveScorer(requested_output=RNA_SEQ)	UBERON:0000995 total RNA-seq	+	total RNA-seq	UBERON:0000995	uterus	tissue	adult	encode	paired	FALSE				0.819591	0.972779	0.972779	chr6:151706744-152755320:.
chr12:57073472:A>G		rs112596414	12	57467255	57073472	A	G	ENSG00000166886	NAB2	protein_coding	57089042	57095476	+	15570			rna_seq	GeneMaskActiveScorer(requested_output=RNA_SEQ)	UBERON:0000995 gtex Uterus polyA plus RNA-seq	.	polyA plus RNA-seq	UBERON:0000995	uterus	tissue	adult	gtex	paired	FALSE			Uterus	2.46624	0.972779	0.972779	chr12:56549184-57597760:.
chr4:55157278:C>G		rs2412637	4	56023445	55157278	C	G	ENSG00000134851	TMEM165	protein_coding	55395956	55453397	+	238678			rna_seq	GeneMaskActiveScorer(requested_output=RNA_SEQ)	UBERON:0000995 total RNA-seq	+	total RNA-seq	UBERON:0000995	uterus	tissue	adult	encode	paired	FALSE				0.825376	0.972779	0.972779	chr4:54632990-55681566:.
chr4:55149674:A>G		rs4864956	4	56015841	55149674	A	G	ENSG00000134851	TMEM165	protein_coding	55395956	55453397	+	246282			rna_seq	GeneMaskActiveScorer(requested_output=RNA_SEQ)	UBERON:0000995 total RNA-seq	+	total RNA-seq	UBERON:0000995	uterus	tissue	adult	encode	paired	FALSE				0.824056	0.972779	0.972779	chr4:54625386-55673962:.
chr3:49638442:C>G		rs9830730	3	49675875	49638442	C	G	ENSG00000004534	RBM6	protein_coding	49940006	50100045	+	301564			rna_seq	GeneMaskActiveScorer(requested_output=RNA_SEQ)	UBERON:0000995 gtex Uterus polyA plus RNA-seq	.	polyA plus RNA-seq	UBERON:0000995	uterus	tissue	adult	gtex	paired	FALSE			Uterus	2.46653	0.972779	0.972779	chr3:49114154-50162730:.
chr2:187251469:T>C		rs13404250	2	188116196	187251469	T	C	ENSG00000064989	CALCRL	protein_coding	187341963	187448460	-	90494			rna_seq	GeneMaskActiveScorer(requested_output=RNA_SEQ)	UBERON:0000995 total RNA-seq	-	total RNA-seq	UBERON:0000995	uterus	tissue	adult	encode	paired	FALSE				0.850783	0.972779	0.972779	chr2:186727181-187775757:.
chr6:31360698:T>C		rs9380248	6	31328475	31360698	T	C	ENSG00000291302	ENSG00000291302	protein_coding	31622773	31622860	+	262075			rna_seq	GeneMaskActiveScorer(requested_output=RNA_SEQ)	UBERON:0000995 total RNA-seq	+	total RNA-seq	UBERON:0000995	uterus	tissue	adult	encode	paired	FALSE				0.823455	0.972779	0.972779	chr6:30836410-31884986:.
chr3:49563822:T>C		rs2312462	3	49601255	49563822	T	C	ENSG00000004534	RBM6	protein_coding	49940006	50100045	+	376184			rna_seq	GeneMaskActiveScorer(requested_output=RNA_SEQ)	UBERON:0000995 gtex Uterus polyA plus RNA-seq	.	polyA plus RNA-seq	UBERON:0000995	uterus	tissue	adult	gtex	paired	FALSE			Uterus	2.47297	0.972779	0.972779	chr3:49039534-50088110:.
chr6:31357907:A>C		rs34265426	6	31325684	31357907	A	C	ENSG00000204435	CSNK2B	protein_coding	31665226	31670343	+	307319			rna_seq	GeneMaskActiveScorer(requested_output=RNA_SEQ)	UBERON:0000995 gtex Uterus polyA plus RNA-seq	.	polyA plus RNA-seq	UBERON:0000995	uterus	tissue	adult	gtex	paired	FALSE			Uterus	2.46108	0.972779	0.972779	chr6:30833619-31882195:.
chr2:187389446:T>C		rs9288140	2	188254173	187389446	T	C	ENSG00000064989	CALCRL	protein_coding	187341963	187448460	-	0			rna_seq	GeneMaskActiveScorer(requested_output=RNA_SEQ)	UBERON:0000995 total RNA-seq	-	total RNA-seq	UBERON:0000995	uterus	tissue	adult	encode	paired	FALSE				0.845801	0.972779	0.972779	chr2:186865158-187913734:.
chr4:55130545:T>C		rs73236106	4	55996712	55130545	T	C	ENSG00000134851	TMEM165	protein_coding	55395956	55453397	+	265411			rna_seq	GeneMaskActiveScorer(requested_output=RNA_SEQ)	UBERON:0000995 total RNA-seq	+	total RNA-seq	UBERON:0000995	uterus	tissue	adult	encode	paired	FALSE				0.827376	0.972779	0.972779	chr4:54606257-55654833:.
chr3:49618494:A>T		rs62262672	3	49655927	49618494	A	T	ENSG00000185909	KLHDC8B	protein_coding	49171597	49176486	+	442008			rna_seq	GeneMaskActiveScorer(requested_output=RNA_SEQ)	UBERON:0000995 total RNA-seq	+	total RNA-seq	UBERON:0000995	uterus	tissue	adult	encode	paired	FALSE				0.823999	0.972779	0.972779	chr3:49094206-50142782:.
chr6:29870652:C>G		rs72838607	6	29838429	29870652	C	G	ENSG00000235238	SUMO2P1	processed_pseudogene	29636059	29636343	-	234309			rna_seq	GeneMaskActiveScorer(requested_output=RNA_SEQ)	UBERON:0000995 gtex Uterus polyA plus RNA-seq	.	polyA plus RNA-seq	UBERON:0000995	uterus	tissue	adult	gtex	paired	FALSE			Uterus	2.43965	0.972779	0.972779	chr6:29346364-30394940:.
chr7:27183463:A>T		rs17501111	7	27223082	27183463	A	T	ENSG00000106049	HIBADH	protein_coding	27525441	27662883	-	341978			rna_seq	GeneMaskActiveScorer(requested_output=RNA_SEQ)	UBERON:0000995 total RNA-seq	-	total RNA-seq	UBERON:0000995	uterus	tissue	adult	encode	paired	FALSE				0.850079	0.972779	0.972779	chr7:26659175-27707751:.
chr3:50032846:A>G		rs2526750	3	50070279	50032846	A	G	ENSG00000003756	RBM5	protein_coding	50088918	50119021	+	56072			rna_seq	GeneMaskActiveScorer(requested_output=RNA_SEQ)	UBERON:0000995 total RNA-seq	+	total RNA-seq	UBERON:0000995	uterus	tissue	adult	encode	paired	FALSE				0.829067	0.972779	0.972779	chr3:49508558-50557134:.
chr3:49141413:T>C		rs6784111	3	49178846	49141413	T	C	ENSG00000185909	KLHDC8B	protein_coding	49171597	49176486	+	30184			rna_seq	GeneMaskActiveScorer(requested_output=RNA_SEQ)	UBERON:0000995 total RNA-seq	+	total RNA-seq	UBERON:0000995	uterus	tissue	adult	encode	paired	FALSE				0.829759	0.972779	0.972779	chr3:48617125-49665701:.
chr2:187467965:A>G		rs8176592	2	188332692	187467965	A	G	ENSG00000064989	CALCRL	protein_coding	187341963	187448460	-	19505			rna_seq	GeneMaskActiveScorer(requested_output=RNA_SEQ)	UBERON:0000995 total RNA-seq	-	total RNA-seq	UBERON:0000995	uterus	tissue	adult	encode	paired	FALSE				0.85686	0.972779	0.972779	chr2:186943677-187992253:.
chr6:29956663:T>C		rs17179851	6	29924440	29956663	T	C	ENSG00000235238	SUMO2P1	processed_pseudogene	29636059	29636343	-	320320			rna_seq	GeneMaskActiveScorer(requested_output=RNA_SEQ)	UBERON:0000995 gtex Uterus polyA plus RNA-seq	.	polyA plus RNA-seq	UBERON:0000995	uterus	tissue	adult	gtex	paired	FALSE			Uterus	2.42922	0.972779	0.972779	chr6:29432375-30480951:.
chr3:49364918:T>C		rs9812360	3	49402351	49364918	T	C	ENSG00000114302	PRKAR2A	protein_coding	48744596	48847874	-	517044			rna_seq	GeneMaskActiveScorer(requested_output=RNA_SEQ)	UBERON:0000995 total RNA-seq	-	total RNA-seq	UBERON:0000995	uterus	tissue	adult	encode	paired	FALSE				0.854584	0.972779	0.972779	chr3:48840630-49889206:.
chr7:23542527:A>G		rs10243153	7	23582146	23542527	A	G	ENSG00000136235	GPNMB	protein_coding	23235966	23275108	+	267419			rna_seq	GeneMaskActiveScorer(requested_output=RNA_SEQ)	UBERON:0000995 total RNA-seq	+	total RNA-seq	UBERON:0000995	uterus	tissue	adult	encode	paired	FALSE				0.820889	0.972779	0.972779	chr7:23018239-24066815:.
chr6:29850490:A>G		rs28457697	6	29818267	29850490	A	G	ENSG00000235238	SUMO2P1	processed_pseudogene	29636059	29636343	-	214147			rna_seq	GeneMaskActiveScorer(requested_output=RNA_SEQ)	UBERON:0000995 gtex Uterus polyA plus RNA-seq	.	polyA plus RNA-seq	UBERON:0000995	uterus	tissue	adult	gtex	paired	FALSE			Uterus	2.44573	0.972779	0.972779	chr6:29326202-30374778:.
chr6:29956663:T>C		rs17179851	6	29924440	29956663	T	C	ENSG00000206341	HLA-H	unprocessed_pseudogene	29887751	29890482	+	66181			rna_seq	GeneMaskActiveScorer(requested_output=RNA_SEQ)	UBERON:0000995 gtex Uterus polyA plus RNA-seq	.	polyA plus RNA-seq	UBERON:0000995	uterus	tissue	adult	gtex	paired	FALSE			Uterus	2.42951	0.972779	0.972779	chr6:29432375-30480951:.
chr3:49834691:T>C		rs62260723	3	49872124	49834691	T	C	ENSG00000114383	TUSC2	protein_coding	50320026	50328251	-	485335			rna_seq	GeneMaskActiveScorer(requested_output=RNA_SEQ)	UBERON:0000995 total RNA-seq	-	total RNA-seq	UBERON:0000995	uterus	tissue	adult	encode	paired	FALSE				0.856313	0.972779	0.972779	chr3:49310403-50358979:.
chr1:22233437:T>C		rs2807323	1	22559930	22233437	T	C	ENSG00000090686	USP48	protein_coding	21678297	21783606	-	449831			rna_seq	GeneMaskActiveScorer(requested_output=RNA_SEQ)	UBERON:0000995 total RNA-seq	-	total RNA-seq	UBERON:0000995	uterus	tissue	adult	encode	paired	FALSE				0.856172	0.972779	0.972779	chr1:21709149-22757725:.
chr3:50087786:T>C		rs9681286	3	50125219	50087786	T	C	ENSG00000004534	RBM6	protein_coding	49940006	50100045	+	0			rna_seq	GeneMaskActiveScorer(requested_output=RNA_SEQ)	UBERON:0000995 gtex Uterus polyA plus RNA-seq	.	polyA plus RNA-seq	UBERON:0000995	uterus	tissue	adult	gtex	paired	FALSE			Uterus	2.4754	0.972779	0.972779	chr3:49563498-50612074:.
chr4:55136615:C>G		rs1380069	4	56002782	55136615	C	G	ENSG00000134851	TMEM165	protein_coding	55395956	55453397	+	259341			rna_seq	GeneMaskActiveScorer(requested_output=RNA_SEQ)	UBERON:0000995 total RNA-seq	+	total RNA-seq	UBERON:0000995	uterus	tissue	adult	encode	paired	FALSE				0.825141	0.972779	0.972779	chr4:54612327-55660903:.
chr3:49372633:A>C		rs4955413	3	49410066	49372633	A	C	ENSG00000185909	KLHDC8B	protein_coding	49171597	49176486	+	196147			rna_seq	GeneMaskActiveScorer(requested_output=RNA_SEQ)	UBERON:0000995 total RNA-seq	+	total RNA-seq	UBERON:0000995	uterus	tissue	adult	encode	paired	FALSE				0.827733	0.972779	0.972779	chr3:48848345-49896921:.
chr4:55154772:A>G		rs2125493	4	56020939	55154772	A	G	ENSG00000134851	TMEM165	protein_coding	55395956	55453397	+	241184			rna_seq	GeneMaskActiveScorer(requested_output=RNA_SEQ)	UBERON:0000995 total RNA-seq	+	total RNA-seq	UBERON:0000995	uterus	tissue	adult	encode	paired	FALSE				0.82014	0.972779	0.972779	chr4:54630484-55679060:.
chr3:49376629:T>C		rs9847585	3	49414062	49376629	T	C	ENSG00000185909	KLHDC8B	protein_coding	49171597	49176486	+	200143			rna_seq	GeneMaskActiveScorer(requested_output=RNA_SEQ)	UBERON:0000995 total RNA-seq	+	total RNA-seq	UBERON:0000995	uterus	tissue	adult	encode	paired	FALSE				0.830469	0.972779	0.972779	chr3:48852341-49900917:.
chr11:32325318:A>G		rs11828433	11	32346864	32325318	A	G	ENSG00000049449	RCN1	protein_coding	32091073	32105722	+	219596			rna_seq	GeneMaskActiveScorer(requested_output=RNA_SEQ)	UBERON:0000995 total RNA-seq	+	total RNA-seq	UBERON:0000995	uterus	tissue	adult	encode	paired	FALSE				0.825034	0.972779	0.972779	chr11:31801030-32849606:.
chr6:29822986:A>C		rs7769235	6	29790763	29822986	A	C	ENSG00000206341	HLA-H	unprocessed_pseudogene	29887751	29890482	+	64765			rna_seq	GeneMaskActiveScorer(requested_output=RNA_SEQ)	UBERON:0000995 gtex Uterus polyA plus RNA-seq	.	polyA plus RNA-seq	UBERON:0000995	uterus	tissue	adult	gtex	paired	FALSE			Uterus	2.43998	0.972779	0.972779	chr6:29298698-30347274:.
chr3:49624201:T>C		rs62262673	3	49661634	49624201	T	C	ENSG00000003756	RBM5	protein_coding	50088918	50119021	+	464717			rna_seq	GeneMaskActiveScorer(requested_output=RNA_SEQ)	UBERON:0000995 total RNA-seq	+	total RNA-seq	UBERON:0000995	uterus	tissue	adult	encode	paired	FALSE				0.824628	0.972779	0.972779	chr3:49099913-50148489:.
chr3:49270439:T>C		rs11130187	3	49307872	49270439	T	C	ENSG00000185909	KLHDC8B	protein_coding	49171597	49176486	+	93953			rna_seq	GeneMaskActiveScorer(requested_output=RNA_SEQ)	UBERON:0000995 total RNA-seq	+	total RNA-seq	UBERON:0000995	uterus	tissue	adult	encode	paired	FALSE				0.819724	0.972779	0.972779	chr3:48746151-49794727:.
chr6:29851263:A>G		rs72845913	6	29819040	29851263	A	G	ENSG00000206341	HLA-H	unprocessed_pseudogene	29887751	29890482	+	36488			rna_seq	GeneMaskActiveScorer(requested_output=RNA_SEQ)	UBERON:0000995 gtex Uterus polyA plus RNA-seq	.	polyA plus RNA-seq	UBERON:0000995	uterus	tissue	adult	gtex	paired	FALSE			Uterus	2.45683	0.972779	0.972779	chr6:29326975-30375551:.
chr12:15213387:T>C		rs73065457	12	15366321	15213387	T	C	ENSG00000134533	RERG	protein_coding	15107782	15348675	-	0			rna_seq	GeneMaskActiveScorer(requested_output=RNA_SEQ)	UBERON:0000995 total RNA-seq	-	total RNA-seq	UBERON:0000995	uterus	tissue	adult	encode	paired	FALSE				0.848596	0.972779	0.972779	chr12:14689099-15737675:.
chr3:49620651:A>G		rs13096480	3	49658084	49620651	A	G	ENSG00000004534	RBM6	protein_coding	49940006	50100045	+	319355			rna_seq	GeneMaskActiveScorer(requested_output=RNA_SEQ)	UBERON:0000995 gtex Uterus polyA plus RNA-seq	.	polyA plus RNA-seq	UBERON:0000995	uterus	tissue	adult	gtex	paired	FALSE			Uterus	2.46268	0.972779	0.972779	chr3:49096363-50144939:.
chr2:27092384:A>G		rs2304681	2	27315252	27092384	A	G	ENSG00000115216	NRBP1	protein_coding	27427789	27442259	+	335405			rna_seq	GeneMaskActiveScorer(requested_output=RNA_SEQ)	UBERON:0000995 gtex Uterus polyA plus RNA-seq	.	polyA plus RNA-seq	UBERON:0000995	uterus	tissue	adult	gtex	paired	FALSE			Uterus	2.43391	0.972779	0.972779	chr2:26568096-27616672:.
chr3:49998109:T>C		rs4688689	3	50035542	49998109	T	C	ENSG00000114383	TUSC2	protein_coding	50320026	50328251	-	321917			rna_seq	GeneMaskActiveScorer(requested_output=RNA_SEQ)	UBERON:0000995 total RNA-seq	-	total RNA-seq	UBERON:0000995	uterus	tissue	adult	encode	paired	FALSE				0.844943	0.972779	0.972779	chr3:49473821-50522397:.
chr6:32389044:T>G		rs115797804	6	32356821	32389044	T	G	ENSG00000273333	ENSG00000273333	lncRNA	32184732	32185882	-	203162			rna_seq	GeneMaskActiveScorer(requested_output=RNA_SEQ)	UBERON:0000995 gtex Uterus polyA plus RNA-seq	.	polyA plus RNA-seq	UBERON:0000995	uterus	tissue	adult	gtex	paired	FALSE			Uterus	2.43834	0.972779	0.972779	chr6:31864756-32913332:.
chr3:50081315:T>C		rs34831713	3	50118748	50081315	T	C	ENSG00000004534	RBM6	protein_coding	49940006	50100045	+	0			rna_seq	GeneMaskActiveScorer(requested_output=RNA_SEQ)	UBERON:0000995 gtex Uterus polyA plus RNA-seq	.	polyA plus RNA-seq	UBERON:0000995	uterus	tissue	adult	gtex	paired	FALSE			Uterus	2.45863	0.972779	0.972779	chr3:49557027-50605603:.
chr2:27090014:A>G		rs6547413	2	27312882	27090014	A	G	ENSG00000115216	NRBP1	protein_coding	27427789	27442259	+	337775			rna_seq	GeneMaskActiveScorer(requested_output=RNA_SEQ)	UBERON:0000995 gtex Uterus polyA plus RNA-seq	.	polyA plus RNA-seq	UBERON:0000995	uterus	tissue	adult	gtex	paired	FALSE			Uterus	2.44191	0.972779	0.972779	chr2:26565726-27614302:.
chr17:4201144:A>C		rs35632375	17	4104439	4201144	A	C	ENSG00000263165	ENSG00000263165	lncRNA	4163909	4164713	+	36431			rna_seq	GeneMaskActiveScorer(requested_output=RNA_SEQ)	UBERON:0000995 gtex Uterus polyA plus RNA-seq	.	polyA plus RNA-seq	UBERON:0000995	uterus	tissue	adult	gtex	paired	FALSE			Uterus	2.43864	0.972779	0.972779	chr17:3676856-4725432:.
chr12:15253294:A>T	PTPRO/12p12.3	rs56090796	12	15406228	15253294	A	T	ENSG00000151491	EPS8	protein_coding	15620133	15882329	-	366839			rna_seq	GeneMaskActiveScorer(requested_output=RNA_SEQ)	UBERON:0000995 total RNA-seq	-	total RNA-seq	UBERON:0000995	uterus	tissue	adult	encode	paired	FALSE				0.854989	0.972779	0.972779	chr12:14729006-15777582:.	15406228	12
chr8:74356000:T>C		rs62524066	8	75268235	74356000	T	C	ENSG00000258677	ENSG00000258677	protein_coding	73688690	73878854	-	477146			rna_seq	GeneMaskActiveScorer(requested_output=RNA_SEQ)	UBERON:0000995 total RNA-seq	-	total RNA-seq	UBERON:0000995	uterus	tissue	adult	encode	paired	FALSE				0.856674	0.972779	0.972779	chr8:73831712-74880288:.
chr2:187292947:A>C		rs861458	2	188157674	187292947	A	C	ENSG00000064989	CALCRL	protein_coding	187341963	187448460	-	49016			rna_seq	GeneMaskActiveScorer(requested_output=RNA_SEQ)	UBERON:0000995 total RNA-seq	-	total RNA-seq	UBERON:0000995	uterus	tissue	adult	encode	paired	FALSE				0.851461	0.972779	0.972779	chr2:186768659-187817235:.
chr2:187292940:A>C		rs858919	2	188157667	187292940	A	C	ENSG00000064989	CALCRL	protein_coding	187341963	187448460	-	49023			rna_seq	GeneMaskActiveScorer(requested_output=RNA_SEQ)	UBERON:0000995 total RNA-seq	-	total RNA-seq	UBERON:0000995	uterus	tissue	adult	encode	paired	FALSE				0.841855	0.972779	0.972779	chr2:186768652-187817228:.
chr3:50099030:A>G		rs13095697	3	50136463	50099030	A	G	ENSG00000004534	RBM6	protein_coding	49940006	50100045	+	0			rna_seq	GeneMaskActiveScorer(requested_output=RNA_SEQ)	UBERON:0000995 gtex Uterus polyA plus RNA-seq	.	polyA plus RNA-seq	UBERON:0000995	uterus	tissue	adult	gtex	paired	FALSE			Uterus	2.47068	0.972779	0.972779	chr3:49574742-50623318:.
chr12:57058525:T>C		rs17119407	12	57452308	57058525	T	C	ENSG00000166886	NAB2	protein_coding	57089042	57095476	+	30517			rna_seq	GeneMaskActiveScorer(requested_output=RNA_SEQ)	UBERON:0000995 gtex Uterus polyA plus RNA-seq	.	polyA plus RNA-seq	UBERON:0000995	uterus	tissue	adult	gtex	paired	FALSE			Uterus	2.44072	0.972779	0.972779	chr12:56534237-57582813:.
chr3:50055776:A>G		rs6762477	3	50093209	50055776	A	G	ENSG00000004534	RBM6	protein_coding	49940006	50100045	+	0			rna_seq	GeneMaskActiveScorer(requested_output=RNA_SEQ)	UBERON:0000995 gtex Uterus polyA plus RNA-seq	.	polyA plus RNA-seq	UBERON:0000995	uterus	tissue	adult	gtex	paired	FALSE			Uterus	2.47242	0.972779	0.972779	chr3:49531488-50580064:.
chr3:49238395:A>G		rs11130186	3	49275828	49238395	A	G	ENSG00000185909	KLHDC8B	protein_coding	49171597	49176486	+	61909			rna_seq	GeneMaskActiveScorer(requested_output=RNA_SEQ)	UBERON:0000995 total RNA-seq	+	total RNA-seq	UBERON:0000995	uterus	tissue	adult	encode	paired	FALSE				0.825444	0.972779	0.972779	chr3:48714107-49762683:.
chrX:71147478:A>G		rs11795613	X	70367328	71147478	A	G	ENSG00000147140	NONO	protein_coding	71254813	71301522	+	107335			rna_seq	GeneMaskActiveScorer(requested_output=RNA_SEQ)	UBERON:0000995 total RNA-seq	+	total RNA-seq	UBERON:0000995	uterus	tissue	adult	encode	paired	FALSE				0.830662	0.972779	0.972779	chrX:70623190-71671766:.
chr4:54979194:A>G		rs4569809	4	55845361	54979194	A	G	ENSG00000134851	TMEM165	protein_coding	55395956	55453397	+	416762			rna_seq	GeneMaskActiveScorer(requested_output=RNA_SEQ)	UBERON:0000995 total RNA-seq	+	total RNA-seq	UBERON:0000995	uterus	tissue	adult	encode	paired	FALSE				0.831294	0.972779	0.972779	chr4:54454906-55503482:.
chr12:57018330:A>T		rs149369129	12	57412114	57018330	A	T	ENSG00000166886	NAB2	protein_coding	57089042	57095476	+	70712			rna_seq	GeneMaskActiveScorer(requested_output=RNA_SEQ)	UBERON:0000995 gtex Uterus polyA plus RNA-seq	.	polyA plus RNA-seq	UBERON:0000995	uterus	tissue	adult	gtex	paired	FALSE			Uterus	2.43144	0.972779	0.972779	chr12:56494042-57542618:.
chr4:55153086:T>C		rs11936364	4	56019253	55153086	T	C	ENSG00000134851	TMEM165	protein_coding	55395956	55453397	+	242870			rna_seq	GeneMaskActiveScorer(requested_output=RNA_SEQ)	UBERON:0000995 total RNA-seq	+	total RNA-seq	UBERON:0000995	uterus	tissue	adult	encode	paired	FALSE				0.819993	0.972779	0.972779	chr4:54628798-55677374:.
chr3:50071359:A>C		rs3774734	3	50108792	50071359	A	C	ENSG00000114383	TUSC2	protein_coding	50320026	50328251	-	248667			rna_seq	GeneMaskActiveScorer(requested_output=RNA_SEQ)	UBERON:0000995 total RNA-seq	-	total RNA-seq	UBERON:0000995	uterus	tissue	adult	encode	paired	FALSE				0.840408	0.972779	0.972779	chr3:49547071-50595647:.
chrX:71132666:A>G		rs12843026	X	70352516	71132666	A	G	ENSG00000147140	NONO	protein_coding	71254813	71301522	+	122147			rna_seq	GeneMaskActiveScorer(requested_output=RNA_SEQ)	UBERON:0000995 total RNA-seq	+	total RNA-seq	UBERON:0000995	uterus	tissue	adult	encode	paired	FALSE				0.831508	0.972779	0.972779	chrX:70608378-71656954:.
chr3:49924347:A>G		rs6774354	3	49961780	49924347	A	G	ENSG00000114383	TUSC2	protein_coding	50320026	50328251	-	395679			rna_seq	GeneMaskActiveScorer(requested_output=RNA_SEQ)	UBERON:0000995 total RNA-seq	-	total RNA-seq	UBERON:0000995	uterus	tissue	adult	encode	paired	FALSE				0.842427	0.972779	0.972779	chr3:49400059-50448635:.
chr6:29850101:A>G		rs73747778	6	29817878	29850101	A	G	ENSG00000206341	HLA-H	unprocessed_pseudogene	29887751	29890482	+	37650			rna_seq	GeneMaskActiveScorer(requested_output=RNA_SEQ)	UBERON:0000995 gtex Uterus polyA plus RNA-seq	.	polyA plus RNA-seq	UBERON:0000995	uterus	tissue	adult	gtex	paired	FALSE			Uterus	2.44738	0.972779	0.972779	chr6:29325813-30374389:.
chr3:49371383:C>G		rs6796147	3	49408816	49371383	C	G	ENSG00000185909	KLHDC8B	protein_coding	49171597	49176486	+	194897			rna_seq	GeneMaskActiveScorer(requested_output=RNA_SEQ)	UBERON:0000995 total RNA-seq	+	total RNA-seq	UBERON:0000995	uterus	tissue	adult	encode	paired	FALSE				0.822599	0.972779	0.972779	chr3:48847095-49895671:.
chr3:49375063:A>G		rs6775069	3	49412496	49375063	A	G	ENSG00000185909	KLHDC8B	protein_coding	49171597	49176486	+	198577			rna_seq	GeneMaskActiveScorer(requested_output=RNA_SEQ)	UBERON:0000995 total RNA-seq	+	total RNA-seq	UBERON:0000995	uterus	tissue	adult	encode	paired	FALSE				0.8209	0.972779	0.972779	chr3:48850775-49899351:.
chr6:29941115:A>G		rs79761237	6	29908892	29941115	A	G	ENSG00000206341	HLA-H	unprocessed_pseudogene	29887751	29890482	+	50633			rna_seq	GeneMaskActiveScorer(requested_output=RNA_SEQ)	UBERON:0000995 gtex Uterus polyA plus RNA-seq	.	polyA plus RNA-seq	UBERON:0000995	uterus	tissue	adult	gtex	paired	FALSE			Uterus	2.44308	0.972779	0.972779	chr6:29416827-30465403:.
chr6:29841037:T>C		rs79287057	6	29808814	29841037	T	C	ENSG00000206341	HLA-H	unprocessed_pseudogene	29887751	29890482	+	46714			rna_seq	GeneMaskActiveScorer(requested_output=RNA_SEQ)	UBERON:0000995 gtex Uterus polyA plus RNA-seq	.	polyA plus RNA-seq	UBERON:0000995	uterus	tissue	adult	gtex	paired	FALSE			Uterus	2.45786	0.972779	0.972779	chr6:29316749-30365325:.
chr2:11604447:A>G		rs7571803	2	11744573	11604447	A	G	ENSG00000239899	RN7SL674P	misc_RNA	11584772	11585047	+	19400			rna_seq	GeneMaskActiveScorer(requested_output=RNA_SEQ)	UBERON:0000995 total RNA-seq	+	total RNA-seq	UBERON:0000995	uterus	tissue	adult	encode	paired	FALSE				0.823951	0.972779	0.972779	chr2:11080159-12128735:.
chr3:50047720:A>G		rs17304079	3	50085153	50047720	A	G	ENSG00000114383	TUSC2	protein_coding	50320026	50328251	-	272306			rna_seq	GeneMaskActiveScorer(requested_output=RNA_SEQ)	UBERON:0000995 total RNA-seq	-	total RNA-seq	UBERON:0000995	uterus	tissue	adult	encode	paired	FALSE				0.841396	0.972779	0.972779	chr3:49523432-50572008:.
chr3:50047720:A>G		rs17304079	3	50085153	50047720	A	G	ENSG00000004534	RBM6	protein_coding	49940006	50100045	+	0			rna_seq	GeneMaskActiveScorer(requested_output=RNA_SEQ)	UBERON:0000995 gtex Uterus polyA plus RNA-seq	.	polyA plus RNA-seq	UBERON:0000995	uterus	tissue	adult	gtex	paired	FALSE			Uterus	2.44053	0.972779	0.972779	chr3:49523432-50572008:.
chr6:152249280:A>G		rs6557210	6	152570415	152249280	A	G	ENSG00000120279	MYCT1	protein_coding	152697896	152724569	+	448616			rna_seq	GeneMaskActiveScorer(requested_output=RNA_SEQ)	UBERON:0000995 total RNA-seq	+	total RNA-seq	UBERON:0000995	uterus	tissue	adult	encode	paired	FALSE				0.823874	0.972779	0.972779	chr6:151724992-152773568:.
chr12:102180973:T>C		rs56390130	12	102574751	102180973	T	C	ENSG00000185480	PARPBP	protein_coding	102120182	102197520	+	0			rna_seq	PolyadenylationScorer()	UBERON:0000995 gtex Uterus polyA plus RNA-seq	.	polyA plus RNA-seq	UBERON:0000995	uterus	tissue	adult	gtex	paired	FALSE			Uterus	0.0122328	0.972779	0.972779	chr12:101656685-102705261:.
chr2:187305424:T>C		rs1528236	2	188170151	187305424	T	C	ENSG00000064989	CALCRL	protein_coding	187341963	187448460	-	36539			rna_seq	GeneMaskActiveScorer(requested_output=RNA_SEQ)	UBERON:0000995 total RNA-seq	-	total RNA-seq	UBERON:0000995	uterus	tissue	adult	encode	paired	FALSE				0.854032	0.972779	0.972779	chr2:186781136-187829712:.
chr2:187313797:T>C		rs840596	2	188178524	187313797	T	C	ENSG00000064989	CALCRL	protein_coding	187341963	187448460	-	28166			rna_seq	GeneMaskActiveScorer(requested_output=RNA_SEQ)	UBERON:0000995 total RNA-seq	-	total RNA-seq	UBERON:0000995	uterus	tissue	adult	encode	paired	FALSE				0.852144	0.972779	0.972779	chr2:186789509-187838085:.
chr1:171975102:A>G		rs6662263	1	171944242	171975102	A	G	ENSG00000117523	PRRC2C	protein_coding	171485529	171593511	+	381591			rna_seq	GeneMaskActiveScorer(requested_output=RNA_SEQ)	UBERON:0000995 total RNA-seq	+	total RNA-seq	UBERON:0000995	uterus	tissue	adult	encode	paired	FALSE				0.830788	0.972779	0.972779	chr1:171450814-172499390:.
chr3:49238531:A>G		rs11920267	3	49275964	49238531	A	G	ENSG00000178035	IMPDH2	protein_coding	49024324	49029447	-	209084			rna_seq	GeneMaskActiveScorer(requested_output=RNA_SEQ)	UBERON:0000995 total RNA-seq	-	total RNA-seq	UBERON:0000995	uterus	tissue	adult	encode	paired	FALSE				0.854991	0.972779	0.972779	chr3:48714243-49762819:.
chr3:50115058:T>C		rs62263602	3	50152491	50115058	T	C	ENSG00000004534	RBM6	protein_coding	49940006	50100045	+	15013			rna_seq	GeneMaskActiveScorer(requested_output=RNA_SEQ)	UBERON:0000995 gtex Uterus polyA plus RNA-seq	.	polyA plus RNA-seq	UBERON:0000995	uterus	tissue	adult	gtex	paired	FALSE			Uterus	2.45378	0.972779	0.972779	chr3:49590770-50639346:.
chr3:49921715:A>G		rs35275715	3	49959148	49921715	A	G	ENSG00000004534	RBM6	protein_coding	49940006	50100045	+	18291			rna_seq	GeneMaskActiveScorer(requested_output=RNA_SEQ)	UBERON:0000995 gtex Uterus polyA plus RNA-seq	.	polyA plus RNA-seq	UBERON:0000995	uterus	tissue	adult	gtex	paired	FALSE			Uterus	2.45894	0.972779	0.972779	chr3:49397427-50446003:.
chr3:49636229:A>G		rs62262675	3	49673662	49636229	A	G	ENSG00000003756	RBM5	protein_coding	50088918	50119021	+	452689			rna_seq	GeneMaskActiveScorer(requested_output=RNA_SEQ)	UBERON:0000995 total RNA-seq	+	total RNA-seq	UBERON:0000995	uterus	tissue	adult	encode	paired	FALSE				0.820374	0.972779	0.972779	chr3:49111941-50160517:.
chr2:202623726:A>G		rs10189685	2	203488449	202623726	A	G	ENSG00000055044	NOP58	protein_coding	202265735	202303661	+	320065			rna_seq	GeneMaskActiveScorer(requested_output=RNA_SEQ)	UBERON:0000995 total RNA-seq	+	total RNA-seq	UBERON:0000995	uterus	tissue	adult	encode	paired	FALSE				0.822888	0.972779	0.972779	chr2:202099438-203148014:.
chr6:152246848:A>G		rs75730028	6	152567983	152246848	A	G	ENSG00000120279	MYCT1	protein_coding	152697896	152724569	+	451048			rna_seq	GeneMaskActiveScorer(requested_output=RNA_SEQ)	UBERON:0000995 total RNA-seq	+	total RNA-seq	UBERON:0000995	uterus	tissue	adult	encode	paired	FALSE				0.819795	0.972779	0.972779	chr6:151722560-152771136:.
chr3:49614715:T>C	BSN/3p21.31	rs1352889	3	49652148	49614715	T	C	ENSG00000004534	RBM6	protein_coding	49940006	50100045	+	325291			rna_seq	GeneMaskActiveScorer(requested_output=RNA_SEQ)	UBERON:0000995 gtex Uterus polyA plus RNA-seq	.	polyA plus RNA-seq	UBERON:0000995	uterus	tissue	adult	gtex	paired	FALSE			Uterus	2.44348	0.972779	0.972779	chr3:49090427-50139003:.	49652148	3
chr3:49886991:A>G		rs11713193	3	49924424	49886991	A	G	ENSG00000003756	RBM5	protein_coding	50088918	50119021	+	201927			rna_seq	GeneMaskActiveScorer(requested_output=RNA_SEQ)	UBERON:0000995 total RNA-seq	+	total RNA-seq	UBERON:0000995	uterus	tissue	adult	encode	paired	FALSE				0.822147	0.972779	0.972779	chr3:49362703-50411279:.
chr3:49567471:A>G		rs11928090	3	49604904	49567471	A	G	ENSG00000004534	RBM6	protein_coding	49940006	50100045	+	372535			rna_seq	GeneMaskActiveScorer(requested_output=RNA_SEQ)	UBERON:0000995 gtex Uterus polyA plus RNA-seq	.	polyA plus RNA-seq	UBERON:0000995	uterus	tissue	adult	gtex	paired	FALSE			Uterus	2.46335	0.972779	0.972779	chr3:49043183-50091759:.
chr2:187292181:A>G		rs1706254	2	188156908	187292181	A	G	ENSG00000064989	CALCRL	protein_coding	187341963	187448460	-	49782			rna_seq	GeneMaskActiveScorer(requested_output=RNA_SEQ)	UBERON:0000995 total RNA-seq	-	total RNA-seq	UBERON:0000995	uterus	tissue	adult	encode	paired	FALSE				0.848111	0.972779	0.972779	chr2:186767893-187816469:.
chr2:187289148:A>G		rs1728669	2	188153875	187289148	A	G	ENSG00000064989	CALCRL	protein_coding	187341963	187448460	-	52815			rna_seq	GeneMaskActiveScorer(requested_output=RNA_SEQ)	UBERON:0000995 total RNA-seq	-	total RNA-seq	UBERON:0000995	uterus	tissue	adult	encode	paired	FALSE				0.84381	0.972779	0.972779	chr2:186764860-187813436:.
chr8:74357133:A>C		rs16938889	8	75269368	74357133	A	C	ENSG00000258677	ENSG00000258677	protein_coding	73688690	73878854	-	478279			rna_seq	GeneMaskActiveScorer(requested_output=RNA_SEQ)	UBERON:0000995 total RNA-seq	-	total RNA-seq	UBERON:0000995	uterus	tissue	adult	encode	paired	FALSE				0.852207	0.972779	0.972779	chr8:73832845-74881421:.
chr3:50167312:T>C		rs3774745	3	50204745	50167312	T	C	ENSG00000004534	RBM6	protein_coding	49940006	50100045	+	67267			rna_seq	GeneMaskActiveScorer(requested_output=RNA_SEQ)	UBERON:0000995 gtex Uterus polyA plus RNA-seq	.	polyA plus RNA-seq	UBERON:0000995	uterus	tissue	adult	gtex	paired	FALSE			Uterus	2.47544	0.972779	0.972779	chr3:49643024-50691600:.
chr11:32336609:T>G		rs12418834	11	32358155	32336609	T	G	ENSG00000049449	RCN1	protein_coding	32091073	32105722	+	230887			rna_seq	GeneMaskActiveScorer(requested_output=RNA_SEQ)	UBERON:0000995 total RNA-seq	+	total RNA-seq	UBERON:0000995	uterus	tissue	adult	encode	paired	FALSE				0.828367	0.972779	0.972779	chr11:31812321-32860897:.
chr2:27113564:A>C		rs12714094	2	27336432	27113564	A	C	ENSG00000115216	NRBP1	protein_coding	27427789	27442259	+	314225			rna_seq	GeneMaskActiveScorer(requested_output=RNA_SEQ)	UBERON:0000995 gtex Uterus polyA plus RNA-seq	.	polyA plus RNA-seq	UBERON:0000995	uterus	tissue	adult	gtex	paired	FALSE			Uterus	2.46066	0.972779	0.972779	chr2:26589276-27637852:.
chr4:54989491:A>G		rs6823712	4	55855658	54989491	A	G	ENSG00000134851	TMEM165	protein_coding	55395956	55453397	+	406465			rna_seq	GeneMaskActiveScorer(requested_output=RNA_SEQ)	UBERON:0000995 total RNA-seq	+	total RNA-seq	UBERON:0000995	uterus	tissue	adult	encode	paired	FALSE				0.820777	0.972779	0.972779	chr4:54465203-55513779:.
chr2:187491617:C>G		rs8176487	2	188356344	187491617	C	G	ENSG00000064989	CALCRL	protein_coding	187341963	187448460	-	43157			rna_seq	GeneMaskActiveScorer(requested_output=RNA_SEQ)	UBERON:0000995 total RNA-seq	-	total RNA-seq	UBERON:0000995	uterus	tissue	adult	encode	paired	FALSE				0.847857	0.972779	0.972779	chr2:186967329-188015905:.
chr2:187317800:A>C		rs840589	2	188182527	187317800	A	C	ENSG00000064989	CALCRL	protein_coding	187341963	187448460	-	24163			rna_seq	GeneMaskActiveScorer(requested_output=RNA_SEQ)	UBERON:0000995 total RNA-seq	-	total RNA-seq	UBERON:0000995	uterus	tissue	adult	encode	paired	FALSE				0.844056	0.972779	0.972779	chr2:186793512-187842088:.
chr2:187507893:A>T		rs13028645	2	188372620	187507893	A	T	ENSG00000064989	CALCRL	protein_coding	187341963	187448460	-	59433			rna_seq	GeneMaskActiveScorer(requested_output=RNA_SEQ)	UBERON:0000995 total RNA-seq	-	total RNA-seq	UBERON:0000995	uterus	tissue	adult	encode	paired	FALSE				0.843553	0.972779	0.972779	chr2:186983605-188032181:.
chr17:4104020:A>G		rs6502770	17	4007314	4104020	A	G	ENSG00000263165	ENSG00000263165	lncRNA	4163909	4164713	+	59889			rna_seq	GeneMaskActiveScorer(requested_output=RNA_SEQ)	UBERON:0000995 gtex Uterus polyA plus RNA-seq	.	polyA plus RNA-seq	UBERON:0000995	uterus	tissue	adult	gtex	paired	FALSE			Uterus	2.46257	0.972779	0.972779	chr17:3579732-4628308:.
chr3:49641639:A>G		rs2329021	3	49679072	49641639	A	G	ENSG00000004534	RBM6	protein_coding	49940006	50100045	+	298367			rna_seq	GeneMaskActiveScorer(requested_output=RNA_SEQ)	UBERON:0000995 gtex Uterus polyA plus RNA-seq	.	polyA plus RNA-seq	UBERON:0000995	uterus	tissue	adult	gtex	paired	FALSE			Uterus	2.42465	0.972779	0.972779	chr3:49117351-50165927:.
chr7:836147:A>G		rs4719522	7	875784	836147	A	G	ENSG00000164828	SUN1	protein_coding	816614	896435	+	0			rna_seq	GeneMaskActiveScorer(requested_output=RNA_SEQ)	UBERON:0000995 total RNA-seq	+	total RNA-seq	UBERON:0000995	uterus	tissue	adult	encode	paired	FALSE				0.823797	0.972779	0.972779	chr7:311859-1360435:.
chr12:57011265:A>G		rs73114426	12	57405049	57011265	A	G	ENSG00000285133	ENSG00000285133	protein_coding	57517711	57520480	-	506446			rna_seq	GeneMaskActiveScorer(requested_output=RNA_SEQ)	UBERON:0000995 total RNA-seq	-	total RNA-seq	UBERON:0000995	uterus	tissue	adult	encode	paired	FALSE				0.842857	0.972779	0.972779	chr12:56486977-57535553:.
chr6:29946109:T>G		rs34941730	6	29913886	29946109	T	G	ENSG00000235238	SUMO2P1	processed_pseudogene	29636059	29636343	-	309766			rna_seq	GeneMaskActiveScorer(requested_output=RNA_SEQ)	UBERON:0000995 gtex Uterus polyA plus RNA-seq	.	polyA plus RNA-seq	UBERON:0000995	uterus	tissue	adult	gtex	paired	FALSE			Uterus	2.44853	0.972779	0.972779	chr6:29421821-30470397:.
chr3:49886991:A>G		rs11713193	3	49924424	49886991	A	G	ENSG00000004534	RBM6	protein_coding	49940006	50100045	+	53015			rna_seq	GeneMaskActiveScorer(requested_output=RNA_SEQ)	UBERON:0000995 gtex Uterus polyA plus RNA-seq	.	polyA plus RNA-seq	UBERON:0000995	uterus	tissue	adult	gtex	paired	FALSE			Uterus	2.47135	0.972779	0.972779	chr3:49362703-50411279:.
chr6:34270518:A>G		rs116158112	6	34238295	34270518	A	G	ENSG00000196821	ILRUN	protein_coding	34587287	34696859	-	316769			rna_seq	GeneMaskActiveScorer(requested_output=RNA_SEQ)	UBERON:0000995 total RNA-seq	-	total RNA-seq	UBERON:0000995	uterus	tissue	adult	encode	paired	FALSE				0.855861	0.972779	0.972779	chr6:33746230-34794806:.
chr3:49351200:T>C		rs4955440	3	49388633	49351200	T	C	ENSG00000114302	PRKAR2A	protein_coding	48744596	48847874	-	503326			rna_seq	GeneMaskActiveScorer(requested_output=RNA_SEQ)	UBERON:0000995 total RNA-seq	-	total RNA-seq	UBERON:0000995	uterus	tissue	adult	encode	paired	FALSE				0.840068	0.972779	0.972779	chr3:48826912-49875488:.
chr2:187288606:T>C		rs1728666	2	188153333	187288606	T	C	ENSG00000064989	CALCRL	protein_coding	187341963	187448460	-	53357			rna_seq	GeneMaskActiveScorer(requested_output=RNA_SEQ)	UBERON:0000995 total RNA-seq	-	total RNA-seq	UBERON:0000995	uterus	tissue	adult	encode	paired	FALSE				0.849034	0.972779	0.972779	chr2:186764318-187812894:.
chr3:49714423:T>C		rs12715437	3	49751856	49714423	T	C	ENSG00000004534	RBM6	protein_coding	49940006	50100045	+	225583			rna_seq	GeneMaskActiveScorer(requested_output=RNA_SEQ)	UBERON:0000995 gtex Uterus polyA plus RNA-seq	.	polyA plus RNA-seq	UBERON:0000995	uterus	tissue	adult	gtex	paired	FALSE			Uterus	2.45572	0.972779	0.972779	chr3:49190135-50238711:.
chr6:29852878:T>G		rs3928943	6	29820655	29852878	T	G	ENSG00000235238	SUMO2P1	processed_pseudogene	29636059	29636343	-	216535			rna_seq	GeneMaskActiveScorer(requested_output=RNA_SEQ)	UBERON:0000995 gtex Uterus polyA plus RNA-seq	.	polyA plus RNA-seq	UBERON:0000995	uterus	tissue	adult	gtex	paired	FALSE			Uterus	2.43888	0.972779	0.972779	chr6:29328590-30377166:.
chr4:55140706:T>C		rs6842494	4	56006873	55140706	T	C	ENSG00000134851	TMEM165	protein_coding	55395956	55453397	+	255250			rna_seq	GeneMaskActiveScorer(requested_output=RNA_SEQ)	UBERON:0000995 total RNA-seq	+	total RNA-seq	UBERON:0000995	uterus	tissue	adult	encode	paired	FALSE				0.831661	0.972779	0.972779	chr4:54616418-55664994:.
chr6:29868855:T>C		rs72848654	6	29836632	29868855	T	C	ENSG00000206341	HLA-H	unprocessed_pseudogene	29887751	29890482	+	18896			rna_seq	GeneMaskActiveScorer(requested_output=RNA_SEQ)	UBERON:0000995 gtex Uterus polyA plus RNA-seq	.	polyA plus RNA-seq	UBERON:0000995	uterus	tissue	adult	gtex	paired	FALSE			Uterus	2.4329	0.972779	0.972779	chr6:29344567-30393143:.
chr6:29948862:A>C		rs72845132	6	29916639	29948862	A	C	ENSG00000235238	SUMO2P1	processed_pseudogene	29636059	29636343	-	312519			rna_seq	GeneMaskActiveScorer(requested_output=RNA_SEQ)	UBERON:0000995 gtex Uterus polyA plus RNA-seq	.	polyA plus RNA-seq	UBERON:0000995	uterus	tissue	adult	gtex	paired	FALSE			Uterus	2.43205	0.972779	0.972779	chr6:29424574-30473150:.
chr6:29948862:A>C		rs72845132	6	29916639	29948862	A	C	ENSG00000206341	HLA-H	unprocessed_pseudogene	29887751	29890482	+	58380			rna_seq	GeneMaskActiveScorer(requested_output=RNA_SEQ)	UBERON:0000995 gtex Uterus polyA plus RNA-seq	.	polyA plus RNA-seq	UBERON:0000995	uterus	tissue	adult	gtex	paired	FALSE			Uterus	2.47018	0.972779	0.972779	chr6:29424574-30473150:.
chrX:71160028:A>G		rs7881065	X	70379878	71160028	A	G	ENSG00000147140	NONO	protein_coding	71254813	71301522	+	94785			rna_seq	GeneMaskActiveScorer(requested_output=RNA_SEQ)	UBERON:0000995 total RNA-seq	+	total RNA-seq	UBERON:0000995	uterus	tissue	adult	encode	paired	FALSE				0.830601	0.972779	0.972779	chrX:70635740-71684316:.
chr3:49650053:T>C		rs55754265	3	49687486	49650053	T	C	ENSG00000004534	RBM6	protein_coding	49940006	50100045	+	289953			rna_seq	GeneMaskActiveScorer(requested_output=RNA_SEQ)	UBERON:0000995 gtex Uterus polyA plus RNA-seq	.	polyA plus RNA-seq	UBERON:0000995	uterus	tissue	adult	gtex	paired	FALSE			Uterus	2.47172	0.972779	0.972779	chr3:49125765-50174341:.
chr20:4240837:A>C		rs4813675	20	4221484	4240837	A	C	ENSG00000101224	CDC25B	protein_coding	3786771	3806121	+	434716			rna_seq	GeneMaskActiveScorer(requested_output=RNA_SEQ)	UBERON:0000995 gtex Uterus polyA plus RNA-seq	.	polyA plus RNA-seq	UBERON:0000995	uterus	tissue	adult	gtex	paired	FALSE			Uterus	2.46894	0.972779	0.972779	chr20:3716549-4765125:.
chr3:49650346:T>G		rs6774202	3	49687779	49650346	T	G	ENSG00000004534	RBM6	protein_coding	49940006	50100045	+	289660			rna_seq	GeneMaskActiveScorer(requested_output=RNA_SEQ)	UBERON:0000995 gtex Uterus polyA plus RNA-seq	.	polyA plus RNA-seq	UBERON:0000995	uterus	tissue	adult	gtex	paired	FALSE			Uterus	2.44682	0.972779	0.972779	chr3:49126058-50174634:.
chr6:29874796:T>C		rs72838635	6	29842573	29874796	T	C	ENSG00000206341	HLA-H	unprocessed_pseudogene	29887751	29890482	+	12955			rna_seq	GeneMaskActiveScorer(requested_output=RNA_SEQ)	UBERON:0000995 gtex Uterus polyA plus RNA-seq	.	polyA plus RNA-seq	UBERON:0000995	uterus	tissue	adult	gtex	paired	FALSE			Uterus	2.46607	0.972779	0.972779	chr6:29350508-30399084:.
chr17:4030807:A>G		rs2727064	17	3934101	4030807	A	G	ENSG00000263165	ENSG00000263165	lncRNA	4163909	4164713	+	133102			rna_seq	GeneMaskActiveScorer(requested_output=RNA_SEQ)	UBERON:0000995 gtex Uterus polyA plus RNA-seq	.	polyA plus RNA-seq	UBERON:0000995	uterus	tissue	adult	gtex	paired	FALSE			Uterus	2.45023	0.972779	0.972779	chr17:3506519-4555095:.
chr3:49994575:T>G		rs17657664	3	50032008	49994575	T	G	ENSG00000004534	RBM6	protein_coding	49940006	50100045	+	0			rna_seq	GeneMaskActiveScorer(requested_output=RNA_SEQ)	UBERON:0000995 gtex Uterus polyA plus RNA-seq	.	polyA plus RNA-seq	UBERON:0000995	uterus	tissue	adult	gtex	paired	FALSE			Uterus	2.47011	0.972779	0.972779	chr3:49470287-50518863:.
chr3:49994575:T>G		rs17657664	3	50032008	49994575	T	G	ENSG00000003756	RBM5	protein_coding	50088918	50119021	+	94343			rna_seq	GeneMaskActiveScorer(requested_output=RNA_SEQ)	UBERON:0000995 total RNA-seq	+	total RNA-seq	UBERON:0000995	uterus	tissue	adult	encode	paired	FALSE				0.830557	0.972779	0.972779	chr3:49470287-50518863:.
chr6:29947574:T>G		rs72845119	6	29915351	29947574	T	G	ENSG00000206341	HLA-H	unprocessed_pseudogene	29887751	29890482	+	57092			rna_seq	GeneMaskActiveScorer(requested_output=RNA_SEQ)	UBERON:0000995 gtex Uterus polyA plus RNA-seq	.	polyA plus RNA-seq	UBERON:0000995	uterus	tissue	adult	gtex	paired	FALSE			Uterus	2.46076	0.972779	0.972779	chr6:29423286-30471862:.
chrX:71069140:T>G		rs12832547	X	70288990	71069140	T	G	ENSG00000147140	NONO	protein_coding	71254813	71301522	+	185673			rna_seq	GeneMaskActiveScorer(requested_output=RNA_SEQ)	UBERON:0000995 total RNA-seq	+	total RNA-seq	UBERON:0000995	uterus	tissue	adult	encode	paired	FALSE				0.82065	0.972779	0.972779	chrX:70544852-71593428:.
chr3:49785476:A>G		rs9836756	3	49822909	49785476	A	G	ENSG00000004534	RBM6	protein_coding	49940006	50100045	+	154530			rna_seq	GeneMaskActiveScorer(requested_output=RNA_SEQ)	UBERON:0000995 gtex Uterus polyA plus RNA-seq	.	polyA plus RNA-seq	UBERON:0000995	uterus	tissue	adult	gtex	paired	FALSE			Uterus	2.45463	0.972779	0.972779	chr3:49261188-50309764:.
chr3:49955758:T>G		rs11130226	3	49993191	49955758	T	G	ENSG00000004534	RBM6	protein_coding	49940006	50100045	+	0			rna_seq	GeneMaskActiveScorer(requested_output=RNA_SEQ)	UBERON:0000995 gtex Uterus polyA plus RNA-seq	.	polyA plus RNA-seq	UBERON:0000995	uterus	tissue	adult	gtex	paired	FALSE			Uterus	2.4376	0.972779	0.972779	chr3:49431470-50480046:.
chr3:50185493:A>T		rs1046956	3	50222926	50185493	A	T	ENSG00000003756	RBM5	protein_coding	50088918	50119021	+	66472			rna_seq	GeneMaskActiveScorer(requested_output=RNA_SEQ)	UBERON:0000995 total RNA-seq	+	total RNA-seq	UBERON:0000995	uterus	tissue	adult	encode	paired	FALSE				0.830861	0.972779	0.972779	chr3:49661205-50709781:.
chr22:40139727:A>T		rs2143177	22	40535731	40139727	A	T	ENSG00000284431	ENSG00000284431	protein_coding	40346528	40410054	+	206801			rna_seq	GeneMaskActiveScorer(requested_output=RNA_SEQ)	UBERON:0000995 total RNA-seq	+	total RNA-seq	UBERON:0000995	uterus	tissue	adult	encode	paired	FALSE				0.825734	0.972779	0.972779	chr22:39615439-40664015:.
chr6:29854655:T>C		rs58005484	6	29822432	29854655	T	C	ENSG00000235238	SUMO2P1	processed_pseudogene	29636059	29636343	-	218312			rna_seq	GeneMaskActiveScorer(requested_output=RNA_SEQ)	UBERON:0000995 gtex Uterus polyA plus RNA-seq	.	polyA plus RNA-seq	UBERON:0000995	uterus	tissue	adult	gtex	paired	FALSE			Uterus	2.47664	0.972779	0.972779	chr6:29330367-30378943:.
chr22:40083480:T>C		rs7292602	22	40479484	40083480	T	C	ENSG00000284431	ENSG00000284431	protein_coding	40346528	40410054	+	263048			rna_seq	GeneMaskActiveScorer(requested_output=RNA_SEQ)	UBERON:0000995 total RNA-seq	+	total RNA-seq	UBERON:0000995	uterus	tissue	adult	encode	paired	FALSE				0.829048	0.972779	0.972779	chr22:39559192-40607768:.
chr11:32311449:T>C		rs742996	11	32332995	32311449	T	C	ENSG00000049449	RCN1	protein_coding	32091073	32105722	+	205727			rna_seq	GeneMaskActiveScorer(requested_output=RNA_SEQ)	UBERON:0000995 total RNA-seq	+	total RNA-seq	UBERON:0000995	uterus	tissue	adult	encode	paired	FALSE				0.831775	0.972779	0.972779	chr11:31787161-32835737:.
chr3:50136751:T>C		rs7428430	3	50174184	50136751	T	C	ENSG00000004534	RBM6	protein_coding	49940006	50100045	+	36706			rna_seq	GeneMaskActiveScorer(requested_output=RNA_SEQ)	UBERON:0000995 gtex Uterus polyA plus RNA-seq	.	polyA plus RNA-seq	UBERON:0000995	uterus	tissue	adult	gtex	paired	FALSE			Uterus	2.44251	0.972779	0.972779	chr3:49612463-50661039:.
chr3:50136751:T>C		rs7428430	3	50174184	50136751	T	C	ENSG00000003756	RBM5	protein_coding	50088918	50119021	+	17730			rna_seq	GeneMaskActiveScorer(requested_output=RNA_SEQ)	UBERON:0000995 total RNA-seq	+	total RNA-seq	UBERON:0000995	uterus	tissue	adult	encode	paired	FALSE				0.826406	0.972779	0.972779	chr3:49612463-50661039:.
chr8:74358666:T>C		rs10093042	8	75270901	74358666	T	C	ENSG00000258677	ENSG00000258677	protein_coding	73688690	73878854	-	479812			rna_seq	GeneMaskActiveScorer(requested_output=RNA_SEQ)	UBERON:0000995 total RNA-seq	-	total RNA-seq	UBERON:0000995	uterus	tissue	adult	encode	paired	FALSE				0.841132	0.972779	0.972779	chr8:73834378-74882954:.
chr3:49641639:A>G		rs2329021	3	49679072	49641639	A	G	ENSG00000185909	KLHDC8B	protein_coding	49171597	49176486	+	465153			rna_seq	GeneMaskActiveScorer(requested_output=RNA_SEQ)	UBERON:0000995 total RNA-seq	+	total RNA-seq	UBERON:0000995	uterus	tissue	adult	encode	paired	FALSE				0.828215	0.972779	0.972779	chr3:49117351-50165927:.
chr11:32277678:A>G		rs11031690	11	32299224	32277678	A	G	ENSG00000049449	RCN1	protein_coding	32091073	32105722	+	171956			rna_seq	GeneMaskActiveScorer(requested_output=RNA_SEQ)	UBERON:0000995 total RNA-seq	+	total RNA-seq	UBERON:0000995	uterus	tissue	adult	encode	paired	FALSE				0.830315	0.972779	0.972779	chr11:31753390-32801966:.
chr3:50008679:A>G		rs6787892	3	50046112	50008679	A	G	ENSG00000004534	RBM6	protein_coding	49940006	50100045	+	0			rna_seq	GeneMaskActiveScorer(requested_output=RNA_SEQ)	UBERON:0000995 gtex Uterus polyA plus RNA-seq	.	polyA plus RNA-seq	UBERON:0000995	uterus	tissue	adult	gtex	paired	FALSE			Uterus	2.45195	0.972779	0.972779	chr3:49484391-50532967:.
chr2:112785696:A>G		rs1800794	2	113543273	112785696	A	G	ENSG00000231747	ENSG00000231747	processed_pseudogene	112621808	112622167	-	163529			rna_seq	GeneMaskActiveScorer(requested_output=RNA_SEQ)	UBERON:0000995 gtex Uterus polyA plus RNA-seq	.	polyA plus RNA-seq	UBERON:0000995	uterus	tissue	adult	gtex	paired	FALSE			Uterus	2.4349	0.972779	0.972779	chr2:112261408-113309984:.
chr7:46756568:A>C		rs940721	7	46796166	46756568	A	C	ENSG00000136205	TNS3	protein_coding	47275153	47582558	-	518585			rna_seq	GeneMaskActiveScorer(requested_output=RNA_SEQ)	UBERON:0000995 total RNA-seq	-	total RNA-seq	UBERON:0000995	uterus	tissue	adult	encode	paired	FALSE				0.842868	0.972779	0.972779	chr7:46232280-47280856:.
chr3:49560631:T>C		rs9862534	3	49598064	49560631	T	C	ENSG00000185909	KLHDC8B	protein_coding	49171597	49176486	+	384145			rna_seq	GeneMaskActiveScorer(requested_output=RNA_SEQ)	UBERON:0000995 total RNA-seq	+	total RNA-seq	UBERON:0000995	uterus	tissue	adult	encode	paired	FALSE				0.821786	0.972779	0.972779	chr3:49036343-50084919:.
chr19:29616714:T>C		rs2042970	19	30107621	29616714	T	C	ENSG00000105171	POP4	protein_coding	29606282	29617237	+	0			rna_seq	PolyadenylationScorer()	UBERON:0000995 gtex Uterus polyA plus RNA-seq	.	polyA plus RNA-seq	UBERON:0000995	uterus	tissue	adult	gtex	paired	FALSE			Uterus	0.0123427	0.972779	0.972779	chr19:29092426-30141002:.
chr3:49612440:A>G		rs62262671	3	49649873	49612440	A	G	ENSG00000004534	RBM6	protein_coding	49940006	50100045	+	327566			rna_seq	GeneMaskActiveScorer(requested_output=RNA_SEQ)	UBERON:0000995 gtex Uterus polyA plus RNA-seq	.	polyA plus RNA-seq	UBERON:0000995	uterus	tissue	adult	gtex	paired	FALSE			Uterus	2.44796	0.972779	0.972779	chr3:49088152-50136728:.
chr17:4066233:A>T		rs9892466	17	3969527	4066233	A	T	ENSG00000263165	ENSG00000263165	lncRNA	4163909	4164713	+	97676			rna_seq	GeneMaskActiveScorer(requested_output=RNA_SEQ)	UBERON:0000995 gtex Uterus polyA plus RNA-seq	.	polyA plus RNA-seq	UBERON:0000995	uterus	tissue	adult	gtex	paired	FALSE			Uterus	2.46326	0.972779	0.972779	chr17:3541945-4590521:.
chr2:187475608:T>C		rs8176548	2	188340335	187475608	T	C	ENSG00000064989	CALCRL	protein_coding	187341963	187448460	-	27148			rna_seq	GeneMaskActiveScorer(requested_output=RNA_SEQ)	UBERON:0000995 total RNA-seq	-	total RNA-seq	UBERON:0000995	uterus	tissue	adult	encode	paired	FALSE				0.844953	0.972779	0.972779	chr2:186951320-187999896:.
chrX:70964980:T>C		rs5937039	X	70184830	70964980	T	C	ENSG00000147140	NONO	protein_coding	71254813	71301522	+	289833			rna_seq	GeneMaskActiveScorer(requested_output=RNA_SEQ)	UBERON:0000995 total RNA-seq	+	total RNA-seq	UBERON:0000995	uterus	tissue	adult	encode	paired	FALSE				0.831795	0.972779	0.972779	chrX:70440692-71489268:.
chr10:88327627:A>G		rs10887803	10	90087384	88327627	A	G	ENSG00000289051	ENSG00000289051	protein_coding	87863558	87863654	+	463973			rna_seq	GeneMaskActiveScorer(requested_output=RNA_SEQ)	UBERON:0000995 total RNA-seq	+	total RNA-seq	UBERON:0000995	uterus	tissue	adult	encode	paired	FALSE				0.832199	0.972779	0.972779	chr10:87803339-88851915:.
chr3:49797138:A>G		rs6809879	3	49834571	49797138	A	G	ENSG00000004534	RBM6	protein_coding	49940006	50100045	+	142868			rna_seq	GeneMaskActiveScorer(requested_output=RNA_SEQ)	UBERON:0000995 gtex Uterus polyA plus RNA-seq	.	polyA plus RNA-seq	UBERON:0000995	uterus	tissue	adult	gtex	paired	FALSE			Uterus	2.44111	0.972779	0.972779	chr3:49272850-50321426:.
chr2:187445391:A>T		rs1912849	2	188310118	187445391	A	T	ENSG00000064989	CALCRL	protein_coding	187341963	187448460	-	0			rna_seq	GeneMaskActiveScorer(requested_output=RNA_SEQ)	UBERON:0000995 total RNA-seq	-	total RNA-seq	UBERON:0000995	uterus	tissue	adult	encode	paired	FALSE				0.841485	0.972779	0.972779	chr2:186921103-187969679:.
chr3:50064035:A>G		rs13097720	3	50101468	50064035	A	G	ENSG00000004534	RBM6	protein_coding	49940006	50100045	+	0			rna_seq	GeneMaskActiveScorer(requested_output=RNA_SEQ)	UBERON:0000995 gtex Uterus polyA plus RNA-seq	.	polyA plus RNA-seq	UBERON:0000995	uterus	tissue	adult	gtex	paired	FALSE			Uterus	2.46507	0.972779	0.972779	chr3:49539747-50588323:.
chr3:49973138:T>G		rs2624819	3	50010571	49973138	T	G	ENSG00000004534	RBM6	protein_coding	49940006	50100045	+	0			rna_seq	GeneMaskActiveScorer(requested_output=RNA_SEQ)	UBERON:0000995 gtex Uterus polyA plus RNA-seq	.	polyA plus RNA-seq	UBERON:0000995	uterus	tissue	adult	gtex	paired	FALSE			Uterus	2.47312	0.972779	0.972779	chr3:49448850-50497426:.
chr6:29955407:T>C		rs115644852	6	29923184	29955407	T	C	ENSG00000235238	SUMO2P1	processed_pseudogene	29636059	29636343	-	319064			rna_seq	GeneMaskActiveScorer(requested_output=RNA_SEQ)	UBERON:0000995 gtex Uterus polyA plus RNA-seq	.	polyA plus RNA-seq	UBERON:0000995	uterus	tissue	adult	gtex	paired	FALSE			Uterus	2.46523	0.972779	0.972779	chr6:29431119-30479695:.
chr3:49780017:T>C		rs9829155	3	49817450	49780017	T	C	ENSG00000004534	RBM6	protein_coding	49940006	50100045	+	159989			rna_seq	GeneMaskActiveScorer(requested_output=RNA_SEQ)	UBERON:0000995 gtex Uterus polyA plus RNA-seq	.	polyA plus RNA-seq	UBERON:0000995	uterus	tissue	adult	gtex	paired	FALSE			Uterus	2.47558	0.972779	0.972779	chr3:49255729-50304305:.
chr3:49761431:A>G		rs7621797	3	49798864	49761431	A	G	ENSG00000004534	RBM6	protein_coding	49940006	50100045	+	178575			rna_seq	GeneMaskActiveScorer(requested_output=RNA_SEQ)	UBERON:0000995 gtex Uterus polyA plus RNA-seq	.	polyA plus RNA-seq	UBERON:0000995	uterus	tissue	adult	gtex	paired	FALSE			Uterus	2.47339	0.972779	0.972779	chr3:49237143-50285719:.
chr12:57065426:T>C		rs73116494	12	57459209	57065426	T	C	ENSG00000166886	NAB2	protein_coding	57089042	57095476	+	23616			rna_seq	GeneMaskActiveScorer(requested_output=RNA_SEQ)	UBERON:0000995 gtex Uterus polyA plus RNA-seq	.	polyA plus RNA-seq	UBERON:0000995	uterus	tissue	adult	gtex	paired	FALSE			Uterus	2.42744	0.972779	0.972779	chr12:56541138-57589714:.
chr7:847423:A>G		rs28590436	7	887060	847423	A	G	ENSG00000164828	SUN1	protein_coding	816614	896435	+	0			rna_seq	GeneMaskActiveScorer(requested_output=RNA_SEQ)	UBERON:0000995 total RNA-seq	+	total RNA-seq	UBERON:0000995	uterus	tissue	adult	encode	paired	FALSE				0.827427	0.972779	0.972779	chr7:323135-1371711:.
chr3:49887507:T>C		rs1062633	3	49924940	49887507	T	C	ENSG00000004534	RBM6	protein_coding	49940006	50100045	+	52499			rna_seq	GeneMaskActiveScorer(requested_output=RNA_SEQ)	UBERON:0000995 gtex Uterus polyA plus RNA-seq	.	polyA plus RNA-seq	UBERON:0000995	uterus	tissue	adult	gtex	paired	FALSE			Uterus	2.46639	0.972779	0.972779	chr3:49363219-50411795:.
chr3:49887507:T>C		rs1062633	3	49924940	49887507	T	C	ENSG00000003756	RBM5	protein_coding	50088918	50119021	+	201411			rna_seq	GeneMaskActiveScorer(requested_output=RNA_SEQ)	UBERON:0000995 total RNA-seq	+	total RNA-seq	UBERON:0000995	uterus	tissue	adult	encode	paired	FALSE				0.824426	0.972779	0.972779	chr3:49363219-50411795:.
chr12:15327974:T>C		rs113575405	12	15480908	15327974	T	C	ENSG00000151491	EPS8	protein_coding	15620133	15882329	-	292159			rna_seq	GeneMaskActiveScorer(requested_output=RNA_SEQ)	UBERON:0000995 total RNA-seq	-	total RNA-seq	UBERON:0000995	uterus	tissue	adult	encode	paired	FALSE				0.847672	0.972779	0.972779	chr12:14803686-15852262:.
chr2:187443020:A>G		rs1355521	2	188307747	187443020	A	G	ENSG00000064989	CALCRL	protein_coding	187341963	187448460	-	0			rna_seq	GeneMaskActiveScorer(requested_output=RNA_SEQ)	UBERON:0000995 total RNA-seq	-	total RNA-seq	UBERON:0000995	uterus	tissue	adult	encode	paired	FALSE				0.8481	0.972779	0.972779	chr2:186918732-187967308:.
chr3:50081823:A>T		rs71326915	3	50119256	50081823	A	T	ENSG00000004534	RBM6	protein_coding	49940006	50100045	+	0			rna_seq	GeneMaskActiveScorer(requested_output=RNA_SEQ)	UBERON:0000995 gtex Uterus polyA plus RNA-seq	.	polyA plus RNA-seq	UBERON:0000995	uterus	tissue	adult	gtex	paired	FALSE			Uterus	2.46648	0.972779	0.972779	chr3:49557535-50606111:.
chr4:54983993:T>C		rs13111813	4	55850160	54983993	T	C	ENSG00000134851	TMEM165	protein_coding	55395956	55453397	+	411963			rna_seq	GeneMaskActiveScorer(requested_output=RNA_SEQ)	UBERON:0000995 total RNA-seq	+	total RNA-seq	UBERON:0000995	uterus	tissue	adult	encode	paired	FALSE				0.83018	0.972779	0.972779	chr4:54459705-55508281:.
chr11:32310045:A>G		rs10835884	11	32331591	32310045	A	G	ENSG00000049449	RCN1	protein_coding	32091073	32105722	+	204323			rna_seq	GeneMaskActiveScorer(requested_output=RNA_SEQ)	UBERON:0000995 total RNA-seq	+	total RNA-seq	UBERON:0000995	uterus	tissue	adult	encode	paired	FALSE				0.820748	0.972779	0.972779	chr11:31785757-32834333:.
chr3:50139306:A>C		rs2624846	3	50176739	50139306	A	C	ENSG00000004534	RBM6	protein_coding	49940006	50100045	+	39261			rna_seq	GeneMaskActiveScorer(requested_output=RNA_SEQ)	UBERON:0000995 gtex Uterus polyA plus RNA-seq	.	polyA plus RNA-seq	UBERON:0000995	uterus	tissue	adult	gtex	paired	FALSE			Uterus	2.43373	0.972779	0.972779	chr3:49615018-50663594:.
chr2:26987337:A>G		rs6547355	2	27210205	26987337	A	G	ENSG00000115216	NRBP1	protein_coding	27427789	27442259	+	440452			rna_seq	GeneMaskActiveScorer(requested_output=RNA_SEQ)	UBERON:0000995 gtex Uterus polyA plus RNA-seq	.	polyA plus RNA-seq	UBERON:0000995	uterus	tissue	adult	gtex	paired	FALSE			Uterus	2.42602	0.972779	0.972779	chr2:26463049-27511625:.
chr2:202620013:A>G		rs1971740	2	203484736	202620013	A	G	ENSG00000055044	NOP58	protein_coding	202265735	202303661	+	316352			rna_seq	GeneMaskActiveScorer(requested_output=RNA_SEQ)	UBERON:0000995 total RNA-seq	+	total RNA-seq	UBERON:0000995	uterus	tissue	adult	encode	paired	FALSE				0.820673	0.972779	0.972779	chr2:202095725-203144301:.
chr2:26932994:A>G		rs3820822	2	27155862	26932994	A	G	ENSG00000115216	NRBP1	protein_coding	27427789	27442259	+	494795			rna_seq	GeneMaskActiveScorer(requested_output=RNA_SEQ)	UBERON:0000995 gtex Uterus polyA plus RNA-seq	.	polyA plus RNA-seq	UBERON:0000995	uterus	tissue	adult	gtex	paired	FALSE			Uterus	2.46929	0.972779	0.972779	chr2:26408706-27457282:.
chr11:32294886:A>T		rs10835879	11	32316432	32294886	A	T	ENSG00000049449	RCN1	protein_coding	32091073	32105722	+	189164			rna_seq	GeneMaskActiveScorer(requested_output=RNA_SEQ)	UBERON:0000995 total RNA-seq	+	total RNA-seq	UBERON:0000995	uterus	tissue	adult	encode	paired	FALSE				0.832298	0.972779	0.972779	chr11:31770598-32819174:.
chr3:49797138:A>G		rs6809879	3	49834571	49797138	A	G	ENSG00000003756	RBM5	protein_coding	50088918	50119021	+	291780			rna_seq	GeneMaskActiveScorer(requested_output=RNA_SEQ)	UBERON:0000995 total RNA-seq	+	total RNA-seq	UBERON:0000995	uterus	tissue	adult	encode	paired	FALSE				0.825571	0.972779	0.972779	chr3:49272850-50321426:.
chr6:34268685:C>G		rs115299044	6	34236462	34268685	C	G	ENSG00000217130	ENSG00000217130	processed_pseudogene	34744175	34744673	+	475490			rna_seq	GeneMaskActiveScorer(requested_output=RNA_SEQ)	UBERON:0000995 gtex Uterus polyA plus RNA-seq	.	polyA plus RNA-seq	UBERON:0000995	uterus	tissue	adult	gtex	paired	FALSE			Uterus	2.44888	0.972779	0.972779	chr6:33744397-34792973:.
chr6:29864630:A>T		rs73725445	6	29832407	29864630	A	T	ENSG00000206341	HLA-H	unprocessed_pseudogene	29887751	29890482	+	23121			rna_seq	GeneMaskActiveScorer(requested_output=RNA_SEQ)	UBERON:0000995 gtex Uterus polyA plus RNA-seq	.	polyA plus RNA-seq	UBERON:0000995	uterus	tissue	adult	gtex	paired	FALSE			Uterus	2.46001	0.972779	0.972779	chr6:29340342-30388918:.
chr19:17261390:T>C		rs58925582	19	17372199	17261390	T	C	ENSG00000269307	ENSG00000269307	protein_coding	17267417	17282966	+	6027			rna_seq	GeneMaskActiveScorer(requested_output=RNA_SEQ)	UBERON:0000995 total RNA-seq	+	total RNA-seq	UBERON:0000995	uterus	tissue	adult	encode	paired	FALSE				0.82148	0.972779	0.972779	chr19:16737102-17785678:.
chr1:22232871:C>G		rs16826809	1	22559364	22232871	C	G	ENSG00000090686	USP48	protein_coding	21678297	21783606	-	449265			rna_seq	GeneMaskActiveScorer(requested_output=RNA_SEQ)	UBERON:0000995 total RNA-seq	-	total RNA-seq	UBERON:0000995	uterus	tissue	adult	encode	paired	FALSE				0.851514	0.972779	0.972779	chr1:21708583-22757159:.
chr3:49966776:A>G		rs2252833	3	50004209	49966776	A	G	ENSG00000004534	RBM6	protein_coding	49940006	50100045	+	0			rna_seq	GeneMaskActiveScorer(requested_output=RNA_SEQ)	UBERON:0000995 gtex Uterus polyA plus RNA-seq	.	polyA plus RNA-seq	UBERON:0000995	uterus	tissue	adult	gtex	paired	FALSE			Uterus	2.47222	0.972779	0.972779	chr3:49442488-50491064:.
chr3:49562886:A>G		rs4241407	3	49600319	49562886	A	G	ENSG00000290315	ENSG00000290315	protein_coding	49024344	49094071	-	468815			rna_seq	GeneMaskActiveScorer(requested_output=RNA_SEQ)	UBERON:0000995 total RNA-seq	-	total RNA-seq	UBERON:0000995	uterus	tissue	adult	encode	paired	FALSE				0.850617	0.972779	0.972779	chr3:49038598-50087174:.
chr1:171980610:T>C		rs10914144	1	171949750	171980610	T	C	ENSG00000034971	MYOC	protein_coding	171635416	171652688	-	327922			rna_seq	GeneMaskActiveScorer(requested_output=RNA_SEQ)	UBERON:0000995 total RNA-seq	-	total RNA-seq	UBERON:0000995	uterus	tissue	adult	encode	paired	FALSE				0.85203	0.972779	0.972779	chr1:171456322-172504898:.
chr3:49584561:T>C		rs7629322	3	49621994	49584561	T	C	ENSG00000004534	RBM6	protein_coding	49940006	50100045	+	355445			rna_seq	GeneMaskActiveScorer(requested_output=RNA_SEQ)	UBERON:0000995 gtex Uterus polyA plus RNA-seq	.	polyA plus RNA-seq	UBERON:0000995	uterus	tissue	adult	gtex	paired	FALSE			Uterus	2.46237	0.972779	0.972779	chr3:49060273-50108849:.
chr3:50088782:A>C		rs2247510	3	50126215	50088782	A	C	ENSG00000004534	RBM6	protein_coding	49940006	50100045	+	0			rna_seq	GeneMaskActiveScorer(requested_output=RNA_SEQ)	UBERON:0000995 gtex Uterus polyA plus RNA-seq	.	polyA plus RNA-seq	UBERON:0000995	uterus	tissue	adult	gtex	paired	FALSE			Uterus	2.4714	0.972779	0.972779	chr3:49564494-50613070:.
chr22:40075184:T>C		rs58133635	22	40471188	40075184	T	C	ENSG00000284431	ENSG00000284431	protein_coding	40346528	40410054	+	271344			rna_seq	GeneMaskActiveScorer(requested_output=RNA_SEQ)	UBERON:0000995 total RNA-seq	+	total RNA-seq	UBERON:0000995	uterus	tissue	adult	encode	paired	FALSE				0.821609	0.972779	0.972779	chr22:39550896-40599472:.
chr4:54983470:A>C		rs61696777	4	55849637	54983470	A	C	ENSG00000134851	TMEM165	protein_coding	55395956	55453397	+	412486			rna_seq	GeneMaskActiveScorer(requested_output=RNA_SEQ)	UBERON:0000995 total RNA-seq	+	total RNA-seq	UBERON:0000995	uterus	tissue	adult	encode	paired	FALSE				0.819547	0.972779	0.972779	chr4:54459182-55507758:.
chr3:13690146:T>C		rs9830904	3	13731645	13690146	T	C	ENSG00000268279	ENSG00000268279	protein_coding	14135216	14148252	+	445070			rna_seq	GeneMaskActiveScorer(requested_output=RNA_SEQ)	UBERON:0000995 gtex Uterus polyA plus RNA-seq	.	polyA plus RNA-seq	UBERON:0000995	uterus	tissue	adult	gtex	paired	FALSE			Uterus	2.44752	0.972779	0.972779	chr3:13165858-14214434:.
chr3:49760336:A>G		rs9835157	3	49797769	49760336	A	G	ENSG00000004534	RBM6	protein_coding	49940006	50100045	+	179670			rna_seq	GeneMaskActiveScorer(requested_output=RNA_SEQ)	UBERON:0000995 gtex Uterus polyA plus RNA-seq	.	polyA plus RNA-seq	UBERON:0000995	uterus	tissue	adult	gtex	paired	FALSE			Uterus	2.43812	0.972779	0.972779	chr3:49236048-50284624:.
chr2:26934528:A>G		rs920437	2	27157396	26934528	A	G	ENSG00000115216	NRBP1	protein_coding	27427789	27442259	+	493261			rna_seq	GeneMaskActiveScorer(requested_output=RNA_SEQ)	UBERON:0000995 gtex Uterus polyA plus RNA-seq	.	polyA plus RNA-seq	UBERON:0000995	uterus	tissue	adult	gtex	paired	FALSE			Uterus	2.42513	0.972779	0.972779	chr2:26410240-27458816:.
chr7:23444609:A>G		rs56685747	7	23484228	23444609	A	G	ENSG00000136235	GPNMB	protein_coding	23235966	23275108	+	169501			rna_seq	GeneMaskActiveScorer(requested_output=RNA_SEQ)	UBERON:0000995 total RNA-seq	+	total RNA-seq	UBERON:0000995	uterus	tissue	adult	encode	paired	FALSE				0.830441	0.972779	0.972779	chr7:22920321-23968897:.
chr2:187348508:A>G		rs698593	2	188213235	187348508	A	G	ENSG00000064989	CALCRL	protein_coding	187341963	187448460	-	0			rna_seq	GeneMaskActiveScorer(requested_output=RNA_SEQ)	UBERON:0000995 total RNA-seq	-	total RNA-seq	UBERON:0000995	uterus	tissue	adult	encode	paired	FALSE				0.848229	0.972779	0.972779	chr2:186824220-187872796:.
chr3:49616024:T>C		rs4855848	3	49653457	49616024	T	C	ENSG00000004534	RBM6	protein_coding	49940006	50100045	+	323982			rna_seq	GeneMaskActiveScorer(requested_output=RNA_SEQ)	UBERON:0000995 gtex Uterus polyA plus RNA-seq	.	polyA plus RNA-seq	UBERON:0000995	uterus	tissue	adult	gtex	paired	FALSE			Uterus	2.45428	0.972779	0.972779	chr3:49091736-50140312:.
chr13:46554131:T>C		rs9567701	13	47128266	46554131	T	C	ENSG00000123200	ZC3H13	protein_coding	45954464	46052759	-	501372			rna_seq	GeneMaskActiveScorer(requested_output=RNA_SEQ)	UBERON:0000995 total RNA-seq	-	total RNA-seq	UBERON:0000995	uterus	tissue	adult	encode	paired	FALSE				0.852493	0.972779	0.972779	chr13:46029843-47078419:.
chr3:49990952:A>G		rs4688758	3	50028385	49990952	A	G	ENSG00000004534	RBM6	protein_coding	49940006	50100045	+	0			rna_seq	GeneMaskActiveScorer(requested_output=RNA_SEQ)	UBERON:0000995 gtex Uterus polyA plus RNA-seq	.	polyA plus RNA-seq	UBERON:0000995	uterus	tissue	adult	gtex	paired	FALSE			Uterus	2.44659	0.972779	0.972779	chr3:49466664-50515240:.
chr17:4190845:C>G		rs34348519	17	4094140	4190845	C	G	ENSG00000263165	ENSG00000263165	lncRNA	4163909	4164713	+	26132			rna_seq	GeneMaskActiveScorer(requested_output=RNA_SEQ)	UBERON:0000995 gtex Uterus polyA plus RNA-seq	.	polyA plus RNA-seq	UBERON:0000995	uterus	tissue	adult	gtex	paired	FALSE			Uterus	2.44109	0.972779	0.972779	chr17:3666557-4715133:.
chr8:41082451:A>G		rs7003509	8	40939970	41082451	A	G	ENSG00000104332	SFRP1	protein_coding	41261961	41309473	-	179510			rna_seq	GeneMaskActiveScorer(requested_output=RNA_SEQ)	UBERON:0000995 total RNA-seq	-	total RNA-seq	UBERON:0000995	uterus	tissue	adult	encode	paired	FALSE				0.851775	0.972779	0.972779	chr8:40558163-41606739:.
chr3:50045481:C>G		rs2526747	3	50082914	50045481	C	G	ENSG00000004534	RBM6	protein_coding	49940006	50100045	+	0			rna_seq	GeneMaskActiveScorer(requested_output=RNA_SEQ)	UBERON:0000995 gtex Uterus polyA plus RNA-seq	.	polyA plus RNA-seq	UBERON:0000995	uterus	tissue	adult	gtex	paired	FALSE			Uterus	2.45404	0.972779	0.972779	chr3:49521193-50569769:.
chr3:49582060:T>C		rs34890793	3	49619493	49582060	T	C	ENSG00000004534	RBM6	protein_coding	49940006	50100045	+	357946			rna_seq	GeneMaskActiveScorer(requested_output=RNA_SEQ)	UBERON:0000995 gtex Uterus polyA plus RNA-seq	.	polyA plus RNA-seq	UBERON:0000995	uterus	tissue	adult	gtex	paired	FALSE			Uterus	2.47193	0.972779	0.972779	chr3:49057772-50106348:.
chr6:34176412:C>G		rs56005336	6	34144189	34176412	C	G	ENSG00000196821	ILRUN	protein_coding	34587287	34696859	-	410875			rna_seq	GeneMaskActiveScorer(requested_output=RNA_SEQ)	UBERON:0000995 total RNA-seq	-	total RNA-seq	UBERON:0000995	uterus	tissue	adult	encode	paired	FALSE				0.843757	0.972779	0.972779	chr6:33652124-34700700:.
chr8:74378880:A>G		rs12544032	8	75291115	74378880	A	G	ENSG00000258677	ENSG00000258677	protein_coding	73688690	73878854	-	500026			rna_seq	GeneMaskActiveScorer(requested_output=RNA_SEQ)	UBERON:0000995 total RNA-seq	-	total RNA-seq	UBERON:0000995	uterus	tissue	adult	encode	paired	FALSE				0.84668	0.972779	0.972779	chr8:73854592-74903168:.
chr12:57050790:A>G		rs17119390	12	57444574	57050790	A	G	ENSG00000285133	ENSG00000285133	protein_coding	57517711	57520480	-	466921			rna_seq	GeneMaskActiveScorer(requested_output=RNA_SEQ)	UBERON:0000995 total RNA-seq	-	total RNA-seq	UBERON:0000995	uterus	tissue	adult	encode	paired	FALSE				0.849926	0.972779	0.972779	chr12:56526502-57575078:.
chr4:55157917:T>C		rs17774236	4	56024084	55157917	T	C	ENSG00000134851	TMEM165	protein_coding	55395956	55453397	+	238039			rna_seq	GeneMaskActiveScorer(requested_output=RNA_SEQ)	UBERON:0000995 total RNA-seq	+	total RNA-seq	UBERON:0000995	uterus	tissue	adult	encode	paired	FALSE				0.828232	0.972779	0.972779	chr4:54633629-55682205:.
chr4:55125858:A>G		rs41408948	4	55992025	55125858	A	G	ENSG00000134851	TMEM165	protein_coding	55395956	55453397	+	270098			rna_seq	GeneMaskActiveScorer(requested_output=RNA_SEQ)	UBERON:0000995 total RNA-seq	+	total RNA-seq	UBERON:0000995	uterus	tissue	adult	encode	paired	FALSE				0.819758	0.972779	0.972779	chr4:54601570-55650146:.
chr1:22236111:A>C		rs760920	1	22562604	22236111	A	C	ENSG00000090686	USP48	protein_coding	21678297	21783606	-	452505			rna_seq	GeneMaskActiveScorer(requested_output=RNA_SEQ)	UBERON:0000995 total RNA-seq	-	total RNA-seq	UBERON:0000995	uterus	tissue	adult	encode	paired	FALSE				0.845048	0.972779	0.972779	chr1:21711823-22760399:.
chr3:50188718:T>C		rs14321	3	50226151	50188718	T	C	ENSG00000004534	RBM6	protein_coding	49940006	50100045	+	88673			rna_seq	GeneMaskActiveScorer(requested_output=RNA_SEQ)	UBERON:0000995 gtex Uterus polyA plus RNA-seq	.	polyA plus RNA-seq	UBERON:0000995	uterus	tissue	adult	gtex	paired	FALSE			Uterus	2.45573	0.972779	0.972779	chr3:49664430-50713006:.
chr3:50188718:T>C		rs14321	3	50226151	50188718	T	C	ENSG00000003756	RBM5	protein_coding	50088918	50119021	+	69697			rna_seq	GeneMaskActiveScorer(requested_output=RNA_SEQ)	UBERON:0000995 total RNA-seq	+	total RNA-seq	UBERON:0000995	uterus	tissue	adult	encode	paired	FALSE				0.824052	0.972779	0.972779	chr3:49664430-50713006:.
chr11:32311567:A>T		rs742995	11	32333113	32311567	A	T	ENSG00000049449	RCN1	protein_coding	32091073	32105722	+	205845			rna_seq	GeneMaskActiveScorer(requested_output=RNA_SEQ)	UBERON:0000995 total RNA-seq	+	total RNA-seq	UBERON:0000995	uterus	tissue	adult	encode	paired	FALSE				0.824223	0.972779	0.972779	chr11:31787279-32835855:.
chr2:202626976:C>G		rs56003568	2	203491699	202626976	C	G	ENSG00000055044	NOP58	protein_coding	202265735	202303661	+	323315			rna_seq	GeneMaskActiveScorer(requested_output=RNA_SEQ)	UBERON:0000995 total RNA-seq	+	total RNA-seq	UBERON:0000995	uterus	tissue	adult	encode	paired	FALSE				0.822675	0.972779	0.972779	chr2:202102688-203151264:.
chr3:49901687:T>G		rs3774759	3	49939120	49901687	T	G	ENSG00000004534	RBM6	protein_coding	49940006	50100045	+	38319			rna_seq	GeneMaskActiveScorer(requested_output=RNA_SEQ)	UBERON:0000995 gtex Uterus polyA plus RNA-seq	.	polyA plus RNA-seq	UBERON:0000995	uterus	tissue	adult	gtex	paired	FALSE			Uterus	2.44678	0.972779	0.972779	chr3:49377399-50425975:.
chr6:152221099:T>G		rs9397492	6	152542234	152221099	T	G	ENSG00000120279	MYCT1	protein_coding	152697896	152724569	+	476797			rna_seq	GeneMaskActiveScorer(requested_output=RNA_SEQ)	UBERON:0000995 total RNA-seq	+	total RNA-seq	UBERON:0000995	uterus	tissue	adult	encode	paired	FALSE				0.821341	0.972779	0.972779	chr6:151696811-152745387:.
chr2:187350197:A>G		rs698588	2	188214924	187350197	A	G	ENSG00000064989	CALCRL	protein_coding	187341963	187448460	-	0			rna_seq	GeneMaskActiveScorer(requested_output=RNA_SEQ)	UBERON:0000995 total RNA-seq	-	total RNA-seq	UBERON:0000995	uterus	tissue	adult	encode	paired	FALSE				0.841252	0.972779	0.972779	chr2:186825909-187874485:.
chr3:49787936:A>G		rs9851930	3	49825369	49787936	A	G	ENSG00000004534	RBM6	protein_coding	49940006	50100045	+	152070			rna_seq	GeneMaskActiveScorer(requested_output=RNA_SEQ)	UBERON:0000995 gtex Uterus polyA plus RNA-seq	.	polyA plus RNA-seq	UBERON:0000995	uterus	tissue	adult	gtex	paired	FALSE			Uterus	2.47096	0.972779	0.972779	chr3:49263648-50312224:.
chr3:13685341:A>G		rs6781368	3	13726840	13685341	A	G	ENSG00000268279	ENSG00000268279	protein_coding	14135216	14148252	+	449875			rna_seq	GeneMaskActiveScorer(requested_output=RNA_SEQ)	UBERON:0000995 gtex Uterus polyA plus RNA-seq	.	polyA plus RNA-seq	UBERON:0000995	uterus	tissue	adult	gtex	paired	FALSE			Uterus	2.46366	0.972779	0.972779	chr3:13161053-14209629:.
chr3:49869678:A>C		rs6446187	3	49907111	49869678	A	C	ENSG00000003756	RBM5	protein_coding	50088918	50119021	+	219240			rna_seq	GeneMaskActiveScorer(requested_output=RNA_SEQ)	UBERON:0000995 total RNA-seq	+	total RNA-seq	UBERON:0000995	uterus	tissue	adult	encode	paired	FALSE				0.82921	0.972779	0.972779	chr3:49345390-50393966:.
chr19:29617964:T>G		rs12984624	19	30108871	29617964	T	G	ENSG00000169021	UQCRFS1	protein_coding	29205319	29213151	-	404813			rna_seq	GeneMaskActiveScorer(requested_output=RNA_SEQ)	UBERON:0000995 total RNA-seq	-	total RNA-seq	UBERON:0000995	uterus	tissue	adult	encode	paired	FALSE				0.854289	0.972779	0.972779	chr19:29093676-30142252:.
chr2:202581597:C>G		rs6715275	2	203446320	202581597	C	G	ENSG00000055044	NOP58	protein_coding	202265735	202303661	+	277936			rna_seq	GeneMaskActiveScorer(requested_output=RNA_SEQ)	UBERON:0000995 total RNA-seq	+	total RNA-seq	UBERON:0000995	uterus	tissue	adult	encode	paired	FALSE				0.820452	0.972779	0.972779	chr2:202057309-203105885:.
chr4:54987101:T>C		rs13101685	4	55853268	54987101	T	C	ENSG00000134851	TMEM165	protein_coding	55395956	55453397	+	408855			rna_seq	GeneMaskActiveScorer(requested_output=RNA_SEQ)	UBERON:0000995 total RNA-seq	+	total RNA-seq	UBERON:0000995	uterus	tissue	adult	encode	paired	FALSE				0.829974	0.972779	0.972779	chr4:54462813-55511389:.
chr4:54976306:A>G		rs13138898	4	55842473	54976306	A	G	ENSG00000134851	TMEM165	protein_coding	55395956	55453397	+	419650			rna_seq	GeneMaskActiveScorer(requested_output=RNA_SEQ)	UBERON:0000995 total RNA-seq	+	total RNA-seq	UBERON:0000995	uterus	tissue	adult	encode	paired	FALSE				0.826713	0.972779	0.972779	chr4:54452018-55500594:.
chr3:49840962:A>G		rs1996664	3	49878395	49840962	A	G	ENSG00000004534	RBM6	protein_coding	49940006	50100045	+	99044			rna_seq	GeneMaskActiveScorer(requested_output=RNA_SEQ)	UBERON:0000995 gtex Uterus polyA plus RNA-seq	.	polyA plus RNA-seq	UBERON:0000995	uterus	tissue	adult	gtex	paired	FALSE			Uterus	2.46104	0.972779	0.972779	chr3:49316674-50365250:.
chr3:49995795:T>C		rs17657688	3	50033228	49995795	T	C	ENSG00000004534	RBM6	protein_coding	49940006	50100045	+	0			rna_seq	GeneMaskActiveScorer(requested_output=RNA_SEQ)	UBERON:0000995 gtex Uterus polyA plus RNA-seq	.	polyA plus RNA-seq	UBERON:0000995	uterus	tissue	adult	gtex	paired	FALSE			Uterus	2.46754	0.972779	0.972779	chr3:49471507-50520083:.
chr3:49995795:T>C		rs17657688	3	50033228	49995795	T	C	ENSG00000003756	RBM5	protein_coding	50088918	50119021	+	93123			rna_seq	GeneMaskActiveScorer(requested_output=RNA_SEQ)	UBERON:0000995 total RNA-seq	+	total RNA-seq	UBERON:0000995	uterus	tissue	adult	encode	paired	FALSE				0.831024	0.972779	0.972779	chr3:49471507-50520083:.
chr6:29858106:A>G		rs12660689	6	29825883	29858106	A	G	ENSG00000235238	SUMO2P1	processed_pseudogene	29636059	29636343	-	221763			rna_seq	GeneMaskActiveScorer(requested_output=RNA_SEQ)	UBERON:0000995 gtex Uterus polyA plus RNA-seq	.	polyA plus RNA-seq	UBERON:0000995	uterus	tissue	adult	gtex	paired	FALSE			Uterus	2.42735	0.972779	0.972779	chr6:29333818-30382394:.
chr3:49816363:A>T		rs62260720	3	49853796	49816363	A	T	ENSG00000004534	RBM6	protein_coding	49940006	50100045	+	123643			rna_seq	GeneMaskActiveScorer(requested_output=RNA_SEQ)	UBERON:0000995 gtex Uterus polyA plus RNA-seq	.	polyA plus RNA-seq	UBERON:0000995	uterus	tissue	adult	gtex	paired	FALSE			Uterus	2.43873	0.972779	0.972779	chr3:49292075-50340651:.
chr12:57014956:A>G		rs17119327	12	57408740	57014956	A	G	ENSG00000285133	ENSG00000285133	protein_coding	57517711	57520480	-	502755			rna_seq	GeneMaskActiveScorer(requested_output=RNA_SEQ)	UBERON:0000995 total RNA-seq	-	total RNA-seq	UBERON:0000995	uterus	tissue	adult	encode	paired	FALSE				0.853423	0.972779	0.972779	chr12:56490668-57539244:.
chr3:49960849:T>C		rs2883057	3	49998282	49960849	T	C	ENSG00000003756	RBM5	protein_coding	50088918	50119021	+	128069			rna_seq	GeneMaskActiveScorer(requested_output=RNA_SEQ)	UBERON:0000995 total RNA-seq	+	total RNA-seq	UBERON:0000995	uterus	tissue	adult	encode	paired	FALSE				0.83211	0.972779	0.972779	chr3:49436561-50485137:.
chr2:27147364:T>C		rs1275515	2	27370232	27147364	T	C	ENSG00000115216	NRBP1	protein_coding	27427789	27442259	+	280425			rna_seq	GeneMaskActiveScorer(requested_output=RNA_SEQ)	UBERON:0000995 gtex Uterus polyA plus RNA-seq	.	polyA plus RNA-seq	UBERON:0000995	uterus	tissue	adult	gtex	paired	FALSE			Uterus	2.4543	0.972779	0.972779	chr2:26623076-27671652:.
chr4:54976869:T>C		rs4320192	4	55843036	54976869	T	C	ENSG00000134851	TMEM165	protein_coding	55395956	55453397	+	419087			rna_seq	GeneMaskActiveScorer(requested_output=RNA_SEQ)	UBERON:0000995 total RNA-seq	+	total RNA-seq	UBERON:0000995	uterus	tissue	adult	encode	paired	FALSE				0.821141	0.972779	0.972779	chr4:54452581-55501157:.
chr3:49766857:T>C		rs6804970	3	49804290	49766857	T	C	ENSG00000004534	RBM6	protein_coding	49940006	50100045	+	173149			rna_seq	GeneMaskActiveScorer(requested_output=RNA_SEQ)	UBERON:0000995 gtex Uterus polyA plus RNA-seq	.	polyA plus RNA-seq	UBERON:0000995	uterus	tissue	adult	gtex	paired	FALSE			Uterus	2.47546	0.972779	0.972779	chr3:49242569-50291145:.
chr3:49772408:T>C		rs9870755	3	49809841	49772408	T	C	ENSG00000004534	RBM6	protein_coding	49940006	50100045	+	167598			rna_seq	GeneMaskActiveScorer(requested_output=RNA_SEQ)	UBERON:0000995 gtex Uterus polyA plus RNA-seq	.	polyA plus RNA-seq	UBERON:0000995	uterus	tissue	adult	gtex	paired	FALSE			Uterus	2.44672	0.972779	0.972779	chr3:49248120-50296696:.
chr3:49898669:T>C		rs2230590	3	49936102	49898669	T	C	ENSG00000003756	RBM5	protein_coding	50088918	50119021	+	190249			rna_seq	GeneMaskActiveScorer(requested_output=RNA_SEQ)	UBERON:0000995 total RNA-seq	+	total RNA-seq	UBERON:0000995	uterus	tissue	adult	encode	paired	FALSE				0.831407	0.972779	0.972779	chr3:49374381-50422957:.
chr3:49913883:T>C		rs9848497	3	49951316	49913883	T	C	ENSG00000004534	RBM6	protein_coding	49940006	50100045	+	26123			rna_seq	GeneMaskActiveScorer(requested_output=RNA_SEQ)	UBERON:0000995 gtex Uterus polyA plus RNA-seq	.	polyA plus RNA-seq	UBERON:0000995	uterus	tissue	adult	gtex	paired	FALSE			Uterus	2.4681	0.972779	0.972779	chr3:49389595-50438171:.
chr6:34176953:T>C		rs114295350	6	34144730	34176953	T	C	ENSG00000196821	ILRUN	protein_coding	34587287	34696859	-	410334			rna_seq	GeneMaskActiveScorer(requested_output=RNA_SEQ)	UBERON:0000995 total RNA-seq	-	total RNA-seq	UBERON:0000995	uterus	tissue	adult	encode	paired	FALSE				0.842089	0.972779	0.972779	chr6:33652665-34701241:.
chr8:74358259:A>G		rs4410896	8	75270494	74358259	A	G	ENSG00000258677	ENSG00000258677	protein_coding	73688690	73878854	-	479405			rna_seq	GeneMaskActiveScorer(requested_output=RNA_SEQ)	UBERON:0000995 total RNA-seq	-	total RNA-seq	UBERON:0000995	uterus	tissue	adult	encode	paired	FALSE				0.846461	0.972779	0.972779	chr8:73833971-74882547:.
chr4:55123508:A>T		rs1380057	4	55989675	55123508	A	T	ENSG00000134851	TMEM165	protein_coding	55395956	55453397	+	272448			rna_seq	GeneMaskActiveScorer(requested_output=RNA_SEQ)	UBERON:0000995 total RNA-seq	+	total RNA-seq	UBERON:0000995	uterus	tissue	adult	encode	paired	FALSE				0.826632	0.972779	0.972779	chr4:54599220-55647796:.
chr4:55157596:A>G		rs7675314	4	56023763	55157596	A	G	ENSG00000134851	TMEM165	protein_coding	55395956	55453397	+	238360			rna_seq	GeneMaskActiveScorer(requested_output=RNA_SEQ)	UBERON:0000995 total RNA-seq	+	total RNA-seq	UBERON:0000995	uterus	tissue	adult	encode	paired	FALSE				0.82063	0.972779	0.972779	chr4:54633308-55681884:.
chr17:48177730:A>G		rs3792692	17	46255092	48177730	A	G	ENSG00000264920	SP2-DT	lncRNA	47891218	47895844	-	281886			rna_seq	GeneMaskLFCScorer(requested_output=RNA_SEQ)	UBERON:0000995 total RNA-seq	-	total RNA-seq	UBERON:0000995	uterus	tissue	adult	encode	paired	FALSE				-0.00404358	-0.972376	0.972376	chr17:47653442-48702018:.
chr3:49397810:C>G		rs6785045	3	49435243	49397810	C	G	ENSG00000176020	AMIGO3	protein_coding	49716828	49719684	-	319018			rna_seq	GeneMaskLFCScorer(requested_output=RNA_SEQ)	UBERON:0000995 total RNA-seq	-	total RNA-seq	UBERON:0000995	uterus	tissue	adult	encode	paired	FALSE				-0.00405049	-0.972376	0.972376	chr3:48873522-49922098:.
chr10:94784708:A>G		rs7081559	10	96544465	94784708	A	G	ENSG00000273450	ENSG00000273450	lncRNA	94314906	94315327	-	469381			rna_seq	GeneMaskLFCScorer(requested_output=RNA_SEQ)	UBERON:0000995 total RNA-seq	-	total RNA-seq	UBERON:0000995	uterus	tissue	adult	encode	paired	FALSE				-0.00404835	-0.972376	0.972376	chr10:94260420-95308996:.
chr8:74380257:T>C		rs6996971	8	75292492	74380257	T	C	ENSG00000212348	RNU6-1300P	snRNA	74048676	74048784	+	331473			rna_seq	GeneMaskLFCScorer(requested_output=RNA_SEQ)	UBERON:0000995 total RNA-seq	+	total RNA-seq	UBERON:0000995	uterus	tissue	adult	encode	paired	FALSE				-0.00487709	-0.972376	0.972376	chr8:73855969-74904545:.
chr6:19758367:T>G		rs7776015	6	19758598	19758367	T	G	ENSG00000227803	ENSG00000227803	lncRNA	20212086	20317739	+	453719			rna_seq	GeneMaskLFCScorer(requested_output=RNA_SEQ)	UBERON:0000995 total RNA-seq	+	total RNA-seq	UBERON:0000995	uterus	tissue	adult	encode	paired	FALSE				-0.0048604	-0.972376	0.972376	chr6:19234079-20282655:.
chr8:9551468:T>G		rs4840426	8	9408978	9551468	T	G	ENSG00000284321	MIR124-1	miRNA	9903387	9903472	-	351919			rna_seq	GeneMaskLFCScorer(requested_output=RNA_SEQ)	UBERON:0000995 gtex Uterus polyA plus RNA-seq	.	polyA plus RNA-seq	UBERON:0000995	uterus	tissue	adult	gtex	paired	FALSE			Uterus	-0.00546646	-0.972376	0.972376	chr8:9027180-10075756:.
chr6:29862268:A>C		rs72845990	6	29830045	29862268	A	C	ENSG00000204655	MOG	protein_coding	29657001	29672372	+	189896			rna_seq	GeneMaskLFCScorer(requested_output=RNA_SEQ)	UBERON:0000995 gtex Uterus polyA plus RNA-seq	.	polyA plus RNA-seq	UBERON:0000995	uterus	tissue	adult	gtex	paired	FALSE			Uterus	-0.00545454	-0.972376	0.972376	chr6:29337980-30386556:.
chr10:21626690:A>T		rs1243180	10	21915619	21626690	A	T	ENSG00000180592	SKIDA1	protein_coding	21513474	21526368	-	100322			rna_seq	GeneMaskLFCScorer(requested_output=RNA_SEQ)	UBERON:0000995 total RNA-seq	-	total RNA-seq	UBERON:0000995	uterus	tissue	adult	encode	paired	FALSE				-0.00404453	-0.972376	0.972376	chr10:21102402-22150978:.
chrX:70976194:T>C		rs11094192	X	70196044	70976194	T	C	ENSG00000120498	TEX11	protein_coding	70528939	70908711	-	67483			rna_seq	GeneMaskLFCScorer(requested_output=RNA_SEQ)	UBERON:0000995 gtex Uterus polyA plus RNA-seq	.	polyA plus RNA-seq	UBERON:0000995	uterus	tissue	adult	gtex	paired	FALSE			Uterus	-0.00546026	-0.972376	0.972376	chrX:70451906-71500482:.
chr6:151737709:A>T		rs3020300	6	152058844	151737709	A	T	ENSG00000213087	ENSG00000213087	processed_pseudogene	151225549	151225947	-	511762			rna_seq	GeneMaskLFCScorer(requested_output=RNA_SEQ)	UBERON:0000995 gtex Uterus polyA plus RNA-seq	.	polyA plus RNA-seq	UBERON:0000995	uterus	tissue	adult	gtex	paired	FALSE			Uterus	-0.00544953	-0.972376	0.972376	chr6:151213421-152261997:.
chr20:32225342:C>G		rs6057540	20	30813145	32225342	C	G	ENSG00000101331	CCM2L	protein_coding	32010437	32032180	+	193162			rna_seq	GeneMaskLFCScorer(requested_output=RNA_SEQ)	UBERON:0000995 total RNA-seq	+	total RNA-seq	UBERON:0000995	uterus	tissue	adult	encode	paired	FALSE				-0.00487888	-0.972376	0.972376	chr20:31701054-32749630:.
chr6:125693427:T>C		rs1739348	6	126014573	125693427	T	C	ENSG00000226409	ENSG00000226409	lncRNA	125370033	125445193	-	248234			rna_seq	GeneMaskLFCScorer(requested_output=RNA_SEQ)	UBERON:0000995 total RNA-seq	-	total RNA-seq	UBERON:0000995	uterus	tissue	adult	encode	paired	FALSE				-0.00402641	-0.972376	0.972376	chr6:125169139-126217715:.
chr19:8677808:A>G		rs11670067	19	8787643	8677808	A	G	ENSG00000267855	NDUFA7	protein_coding	8308767	8321375	-	356433			rna_seq	GeneMaskLFCScorer(requested_output=RNA_SEQ)	UBERON:0000995 total RNA-seq	-	total RNA-seq	UBERON:0000995	uterus	tissue	adult	encode	paired	FALSE				-0.00404578	-0.972376	0.972376	chr19:8153520-9202096:.
chr3:49107871:A>G		rs4955411	3	49145304	49107871	A	G	ENSG00000284488	MIR6890	miRNA	49099853	49099914	-	7957			rna_seq	GeneMaskLFCScorer(requested_output=RNA_SEQ)	UBERON:0000995 total RNA-seq	-	total RNA-seq	UBERON:0000995	uterus	tissue	adult	encode	paired	FALSE				-0.00405622	-0.972376	0.972376	chr3:48583583-49632159:.
chr11:32311449:T>C		rs742996	11	32332995	32311449	T	C	ENSG00000244535	ENSG00000244535	processed_pseudogene	32758267	32758614	+	446818			rna_seq	GeneMaskLFCScorer(requested_output=RNA_SEQ)	UBERON:0000995 gtex Uterus polyA plus RNA-seq	.	polyA plus RNA-seq	UBERON:0000995	uterus	tissue	adult	gtex	paired	FALSE			Uterus	-0.0054388	-0.972376	0.972376	chr11:31787161-32835737:.
chr10:94923082:A>G		rs10437473	10	96682839	94923082	A	G	ENSG00000244332	ENSG00000244332	lncRNA	94577438	94611238	+	311844			rna_seq	GeneMaskLFCScorer(requested_output=RNA_SEQ)	UBERON:0000995 total RNA-seq	+	total RNA-seq	UBERON:0000995	uterus	tissue	adult	encode	paired	FALSE				-0.00485516	-0.972376	0.972376	chr10:94398794-95447370:.
chrX:70955708:T>C		rs5937035	X	70175558	70955708	T	C	ENSG00000230629	RPS23P8	processed_pseudogene	70962963	70963293	+	7255			rna_seq	GeneMaskLFCScorer(requested_output=RNA_SEQ)	UBERON:0000995 total RNA-seq	+	total RNA-seq	UBERON:0000995	uterus	tissue	adult	encode	paired	FALSE				-0.00485218	-0.972376	0.972376	chrX:70431420-71479996:.
chr7:25723148:A>G		rs17152401	7	25762768	25723148	A	G	ENSG00000287096	ENSG00000287096	lncRNA	25750889	25756256	+	27741			rna_seq	GeneMaskLFCScorer(requested_output=RNA_SEQ)	UBERON:0000995 gtex Uterus polyA plus RNA-seq	.	polyA plus RNA-seq	UBERON:0000995	uterus	tissue	adult	gtex	paired	FALSE			Uterus	-0.00544786	-0.972376	0.972376	chr7:25198860-26247436:.
chr12:57073488:A>C		rs111432418	12	57467271	57073488	A	C	ENSG00000111087	GLI1	protein_coding	57459784	57472268	+	386296			rna_seq	GeneMaskLFCScorer(requested_output=RNA_SEQ)	UBERON:0000995 total RNA-seq	+	total RNA-seq	UBERON:0000995	uterus	tissue	adult	encode	paired	FALSE				-0.00486851	-0.972376	0.972376	chr12:56549200-57597776:.
chr12:14337149:C>G		rs2900328	12	14490083	14337149	C	G	ENSG00000179256	SMCO3	protein_coding	14804649	14814182	-	467500			rna_seq	GeneMaskLFCScorer(requested_output=RNA_SEQ)	UBERON:0000995 total RNA-seq	-	total RNA-seq	UBERON:0000995	uterus	tissue	adult	encode	paired	FALSE				-0.00402546	-0.972376	0.972376	chr12:13812861-14861437:.
chr8:99163699:A>G		rs11992517	8	100175927	99163699	A	G	ENSG00000253948	VPS13B-DT	lncRNA	98957567	99013743	-	149956			rna_seq	GeneMaskLFCScorer(requested_output=RNA_SEQ)	UBERON:0000995 total RNA-seq	-	total RNA-seq	UBERON:0000995	uterus	tissue	adult	encode	paired	FALSE				-0.00404692	-0.972376	0.972376	chr8:98639411-99687987:.
chr2:11551098:T>C		rs974163	2	11691224	11551098	T	C	ENSG00000169006	NTSR2	protein_coding	11658177	11670195	-	107079			rna_seq	GeneMaskLFCScorer(requested_output=RNA_SEQ)	UBERON:0000995 total RNA-seq	-	total RNA-seq	UBERON:0000995	uterus	tissue	adult	encode	paired	FALSE				-0.00402355	-0.972376	0.972376	chr2:11026810-12075386:.
chr2:27027735:A>G		rs11681562	2	27250603	27027735	A	G	ENSG00000225024	RPL37P11	processed_pseudogene	26678218	26678510	-	349225			rna_seq	GeneMaskLFCScorer(requested_output=RNA_SEQ)	UBERON:0000995 gtex Uterus polyA plus RNA-seq	.	polyA plus RNA-seq	UBERON:0000995	uterus	tissue	adult	gtex	paired	FALSE			Uterus	-0.00547743	-0.972376	0.972376	chr2:26503447-27552023:.
chr6:19773699:A>G		rs6908034	6	19773930	19773699	A	G	ENSG00000287614	ENSG00000287614	lncRNA	20265719	20307200	+	492020			rna_seq	GeneMaskLFCScorer(requested_output=RNA_SEQ)	UBERON:0000995 total RNA-seq	+	total RNA-seq	UBERON:0000995	uterus	tissue	adult	encode	paired	FALSE				-0.00485992	-0.972376	0.972376	chr6:19249411-20297987:.
chr6:34255321:A>G		rs112495680	6	34223098	34255321	A	G	ENSG00000220583	RPL35P2	processed_pseudogene	34263310	34263673	-	7989			rna_seq	GeneMaskLFCScorer(requested_output=RNA_SEQ)	UBERON:0000995 total RNA-seq	-	total RNA-seq	UBERON:0000995	uterus	tissue	adult	encode	paired	FALSE				-0.00404644	-0.972376	0.972376	chr6:33731033-34779609:.
chr10:88261494:T>C		rs286493	10	90021251	88261494	T	C	ENSG00000204022	LIPJ	protein_coding	88586752	88606976	+	325258			rna_seq	GeneMaskLFCScorer(requested_output=RNA_SEQ)	UBERON:0000995 total RNA-seq	+	total RNA-seq	UBERON:0000995	uterus	tissue	adult	encode	paired	FALSE				-0.00486469	-0.972376	0.972376	chr10:87737206-88785782:.
chr12:15219728:A>G		rs1382803	12	15372662	15219728	A	G	ENSG00000255660	RERG-AS1	lncRNA	15151922	15155283	+	64445			rna_seq	GeneMaskLFCScorer(requested_output=RNA_SEQ)	UBERON:0000995 gtex Uterus polyA plus RNA-seq	.	polyA plus RNA-seq	UBERON:0000995	uterus	tissue	adult	gtex	paired	FALSE			Uterus	-0.00546455	-0.972376	0.972376	chr12:14695440-15744016:.
chr7:25836210:A>G		rs13231733	7	25875830	25836210	A	G	ENSG00000227386	ENSG00000227386	lncRNA	25547761	25551062	-	285148			rna_seq	GeneMaskLFCScorer(requested_output=RNA_SEQ)	UBERON:0000995 gtex Uterus polyA plus RNA-seq	.	polyA plus RNA-seq	UBERON:0000995	uterus	tissue	adult	gtex	paired	FALSE			Uterus	-0.00546312	-0.972376	0.972376	chr7:25311922-26360498:.
chr3:49458830:A>G		rs2329025	3	49496263	49458830	A	G	ENSG00000284488	MIR6890	miRNA	49099853	49099914	-	358916			rna_seq	GeneMaskLFCScorer(requested_output=RNA_SEQ)	UBERON:0000995 total RNA-seq	-	total RNA-seq	UBERON:0000995	uterus	tissue	adult	encode	paired	FALSE				-0.0040493	-0.972376	0.972376	chr3:48934542-49983118:.
chr8:10944491:C>G		rs11250094	8	10802001	10944491	C	G	ENSG00000253649	PRSS51	protein_coding	10482877	10547624	-	396867			rna_seq	GeneMaskLFCScorer(requested_output=RNA_SEQ)	UBERON:0000995 total RNA-seq	-	total RNA-seq	UBERON:0000995	uterus	tissue	adult	encode	paired	FALSE				-0.00405598	-0.972376	0.972376	chr8:10420203-11468779:.
chr1:172299051:T>C		rs2757495	1	172268191	172299051	T	C	ENSG00000213060	ENSG00000213060	processed_pseudogene	171803516	171803939	+	495112			rna_seq	GeneMaskLFCScorer(requested_output=RNA_SEQ)	UBERON:0000995 total RNA-seq	+	total RNA-seq	UBERON:0000995	uterus	tissue	adult	encode	paired	FALSE				-0.0048542	-0.972376	0.972376	chr1:171774763-172823339:.
chr3:50099030:A>G		rs13095697	3	50136463	50099030	A	G	ENSG00000271858	ENSG00000271858	lncRNA	50365333	50368197	+	266303			rna_seq	GeneMaskLFCScorer(requested_output=RNA_SEQ)	UBERON:0000995 total RNA-seq	+	total RNA-seq	UBERON:0000995	uterus	tissue	adult	encode	paired	FALSE				-0.00485945	-0.972376	0.972376	chr3:49574742-50623318:.
chr12:95273067:T>C		rs17023875	12	95666843	95273067	T	C	ENSG00000257943	ENSG00000257943	transcribed_unitary_pseudogene	95311311	95416098	-	38244			rna_seq	GeneMaskLFCScorer(requested_output=RNA_SEQ)	UBERON:0000995 total RNA-seq	-	total RNA-seq	UBERON:0000995	uterus	tissue	adult	encode	paired	FALSE				-0.00404739	-0.972376	0.972376	chr12:94748779-95797355:.
chr15:40082068:T>C		rs28534747	15	40374269	40082068	T	C	ENSG00000259584	ENSG00000259584	lncRNA	40075203	40078704	-	3364			rna_seq	GeneMaskLFCScorer(requested_output=RNA_SEQ)	UBERON:0000995 gtex Uterus polyA plus RNA-seq	.	polyA plus RNA-seq	UBERON:0000995	uterus	tissue	adult	gtex	paired	FALSE			Uterus	-0.00547409	-0.972376	0.972376	chr15:39557780-40606356:.
chr6:73849858:T>C		rs4301271	6	74559555	73849858	T	C	ENSG00000223786	ENSG00000223786	lncRNA	74069450	74690727	+	219592			rna_seq	GeneMaskLFCScorer(requested_output=RNA_SEQ)	UBERON:0000995 total RNA-seq	+	total RNA-seq	UBERON:0000995	uterus	tissue	adult	encode	paired	FALSE				-0.00485802	-0.972376	0.972376	chr6:73325570-74374146:.
chr3:50006573:A>T		rs7635601	3	50044006	50006573	A	T	ENSG00000004838	ZMYND10	protein_coding	50341109	50345732	-	334536			rna_seq	GeneMaskLFCScorer(requested_output=RNA_SEQ)	UBERON:0000995 total RNA-seq	-	total RNA-seq	UBERON:0000995	uterus	tissue	adult	encode	paired	FALSE				-0.00402308	-0.972376	0.972376	chr3:49482285-50530861:.
chrX:132093125:A>C		rs5933065	X	131227153	132093125	A	C	ENSG00000213468	FIRRE	lncRNA	131688778	131830862	-	262263			rna_seq	GeneMaskLFCScorer(requested_output=RNA_SEQ)	UBERON:0000995 total RNA-seq	-	total RNA-seq	UBERON:0000995	uterus	tissue	adult	encode	paired	FALSE				-0.00404167	-0.972376	0.972376	chrX:131568837-132617413:.
chr3:49185471:T>C		rs7432077	3	49222904	49185471	T	C	ENSG00000199032	MIR425	miRNA	49020147	49020234	-	165237			rna_seq	GeneMaskLFCScorer(requested_output=RNA_SEQ)	UBERON:0000995 total RNA-seq	-	total RNA-seq	UBERON:0000995	uterus	tissue	adult	encode	paired	FALSE				-0.00405264	-0.972376	0.972376	chr3:48661183-49709759:.
chr17:48353672:A>G		rs8078038	17	46431034	48353672	A	G	ENSG00000170689	HOXB9	protein_coding	48621155	48626358	-	267483			rna_seq	GeneMaskLFCScorer(requested_output=RNA_SEQ)	UBERON:0000995 total RNA-seq	-	total RNA-seq	UBERON:0000995	uterus	tissue	adult	encode	paired	FALSE				-0.00405478	-0.972376	0.972376	chr17:47829384-48877960:.
chr17:48275101:T>C		rs9895985	17	46352463	48275101	T	C	ENSG00000167183	PRR15L	protein_coding	47951966	47957883	-	317218			rna_seq	GeneMaskLFCScorer(requested_output=RNA_SEQ)	UBERON:0000995 total RNA-seq	-	total RNA-seq	UBERON:0000995	uterus	tissue	adult	encode	paired	FALSE				-0.00405073	-0.972376	0.972376	chr17:47750813-48799389:.
chrX:134551214:A>G		rs2503987	X	133685244	134551214	A	G	ENSG00000284157	MIR106A	miRNA	134170197	134170278	-	380936			rna_seq	GeneMaskLFCScorer(requested_output=RNA_SEQ)	UBERON:0000995 gtex Uterus polyA plus RNA-seq	.	polyA plus RNA-seq	UBERON:0000995	uterus	tissue	adult	gtex	paired	FALSE			Uterus	-0.00546217	-0.972376	0.972376	chrX:134026926-135075502:.
chr11:30147017:A>C		rs11030972	11	30168564	30147017	A	C	ENSG00000261340	LINC01616	lncRNA	29980112	29982392	-	164625			rna_seq	GeneMaskLFCScorer(requested_output=RNA_SEQ)	UBERON:0000995 total RNA-seq	-	total RNA-seq	UBERON:0000995	uterus	tissue	adult	encode	paired	FALSE				-0.0040369	-0.972376	0.972376	chr11:29622729-30671305:.
chrX:71059642:A>C		rs6780	X	70279492	71059642	A	C	ENSG00000147168	IL2RG	protein_coding	71107403	71112108	-	47761			rna_seq	GeneMaskLFCScorer(requested_output=RNA_SEQ)	UBERON:0000995 total RNA-seq	-	total RNA-seq	UBERON:0000995	uterus	tissue	adult	encode	paired	FALSE				-0.00404596	-0.972376	0.972376	chrX:70535354-71583930:.
chr6:29947574:T>G		rs72845119	6	29915351	29947574	T	G	ENSG00000233916	ZDHHC20P1	processed_pseudogene	29708124	29708547	-	239027			rna_seq	GeneMaskLFCScorer(requested_output=RNA_SEQ)	UBERON:0000995 gtex Uterus polyA plus RNA-seq	.	polyA plus RNA-seq	UBERON:0000995	uterus	tissue	adult	gtex	paired	FALSE			Uterus	-0.00545454	-0.972376	0.972376	chr6:29423286-30471862:.
chr11:30462532:T>C		rs11031102	11	30484079	30462532	T	C	ENSG00000182255	KCNA4	protein_coding	30009729	30017030	-	445502			rna_seq	GeneMaskLFCScorer(requested_output=RNA_SEQ)	UBERON:0000995 total RNA-seq	-	total RNA-seq	UBERON:0000995	uterus	tissue	adult	encode	paired	FALSE				-0.00403905	-0.972376	0.972376	chr11:29938244-30986820:.
chr17:48362301:A>C		rs11651669	17	46439663	48362301	A	C	ENSG00000221739	MIR1203	miRNA	48156426	48156511	-	205790			rna_seq	GeneMaskLFCScorer(requested_output=RNA_SEQ)	UBERON:0000995 total RNA-seq	-	total RNA-seq	UBERON:0000995	uterus	tissue	adult	encode	paired	FALSE				-0.004035	-0.972376	0.972376	chr17:47838013-48886589:.
chr8:11979113:T>C		rs7823808	8	11836622	11979113	T	C	ENSG00000290829	ENSG00000290829	lncRNA	12006187	12015193	-	27074			rna_seq	GeneMaskLFCScorer(requested_output=RNA_SEQ)	UBERON:0000995 total RNA-seq	-	total RNA-seq	UBERON:0000995	uterus	tissue	adult	encode	paired	FALSE				-0.00402975	-0.972376	0.972376	chr8:11454825-12503401:.
chr8:25389665:A>G		rs4872310	8	25247181	25389665	A	G	ENSG00000277586	NEFL	protein_coding	24950954	24956721	-	432944			rna_seq	GeneMaskLFCScorer(requested_output=RNA_SEQ)	UBERON:0000995 total RNA-seq	-	total RNA-seq	UBERON:0000995	uterus	tissue	adult	encode	paired	FALSE				-0.00403357	-0.972376	0.972376	chr8:24865377-25913953:.
chr20:32266575:T>G		rs6057548	20	30854378	32266575	T	G	ENSG00000199497	RNU1-94P	snRNA	31901253	31901426	+	365149			rna_seq	GeneMaskLFCScorer(requested_output=RNA_SEQ)	UBERON:0000995 total RNA-seq	+	total RNA-seq	UBERON:0000995	uterus	tissue	adult	encode	paired	FALSE				-0.00488377	-0.972376	0.972376	chr20:31742287-32790863:.
chr15:40128727:A>T		rs673328	15	40420928	40128727	A	T	ENSG00000137812	KNL1	protein_coding	40594019	40664342	+	465292			rna_seq	GeneMaskLFCScorer(requested_output=RNA_SEQ)	UBERON:0000995 gtex Uterus polyA plus RNA-seq	.	polyA plus RNA-seq	UBERON:0000995	uterus	tissue	adult	gtex	paired	FALSE			Uterus	-0.00545883	-0.972376	0.972376	chr15:39604439-40653015:.
chr3:13746144:A>G		rs2974389	3	13787641	13746144	A	G	ENSG00000287059	ENSG00000287059	lncRNA	14038646	14047181	-	292502			rna_seq	GeneMaskLFCScorer(requested_output=RNA_SEQ)	UBERON:0000995 total RNA-seq	-	total RNA-seq	UBERON:0000995	uterus	tissue	adult	encode	paired	FALSE				-0.00402403	-0.972376	0.972376	chr3:13221856-14270432:.
chr6:151454124:A>C		rs1825368	6	151775259	151454124	A	C	ENSG00000213087	ENSG00000213087	processed_pseudogene	151225549	151225947	-	228177			rna_seq	GeneMaskLFCScorer(requested_output=RNA_SEQ)	UBERON:0000995 gtex Uterus polyA plus RNA-seq	.	polyA plus RNA-seq	UBERON:0000995	uterus	tissue	adult	gtex	paired	FALSE			Uterus	-0.00545317	-0.972376	0.972376	chr6:150929836-151978412:.
chr8:11600681:A>G		rs117473353	8	11458190	11600681	A	G	ENSG00000270076	ENSG00000270076	lncRNA	11202964	11203671	+	397010			rna_seq	GeneMaskLFCScorer(requested_output=RNA_SEQ)	UBERON:0000995 total RNA-seq	+	total RNA-seq	UBERON:0000995	uterus	tissue	adult	encode	paired	FALSE				-0.00486469	-0.972376	0.972376	chr8:11076393-12124969:.
chr12:56959087:T>C		rs12815538	12	57352871	56959087	T	C	ENSG00000111602	TIMELESS	protein_coding	56416362	56449426	-	509661			rna_seq	GeneMaskLFCScorer(requested_output=RNA_SEQ)	UBERON:0000995 gtex Uterus polyA plus RNA-seq	.	polyA plus RNA-seq	UBERON:0000995	uterus	tissue	adult	gtex	paired	FALSE			Uterus	-0.00544476	-0.972376	0.972376	chr12:56434799-57483375:.
chr1:21957498:A>C		rs4655001	1	22283991	21957498	A	C	ENSG00000289715	ENSG00000289715	protein_coding	21547403	21554002	+	403496			rna_seq	GeneMaskLFCScorer(requested_output=RNA_SEQ)	UBERON:0000995 total RNA-seq	+	total RNA-seq	UBERON:0000995	uterus	tissue	adult	encode	paired	FALSE				-0.00485587	-0.972376	0.972376	chr1:21433210-22481786:.
chr6:73819090:T>C		rs3012562	6	74528813	73819090	T	C	ENSG00000135314	KHDC1	protein_coding	73241313	73310365	-	508725			rna_seq	GeneMaskLFCScorer(requested_output=RNA_SEQ)	UBERON:0000995 total RNA-seq	-	total RNA-seq	UBERON:0000995	uterus	tissue	adult	encode	paired	FALSE				-0.0040412	-0.972376	0.972376	chr6:73294802-74343378:.
chr6:29873320:A>T		rs60788372	6	29841097	29873320	A	T	ENSG00000290870	ENSG00000290870	lncRNA	29849549	29885615	-	0			rna_seq	GeneMaskLFCScorer(requested_output=RNA_SEQ)	UBERON:0000995 gtex Uterus polyA plus RNA-seq	.	polyA plus RNA-seq	UBERON:0000995	uterus	tissue	adult	gtex	paired	FALSE			Uterus	-0.00543952	-0.972376	0.972376	chr6:29349032-30397608:.
chr12:95132236:A>G		rs9804833	12	95526012	95132236	A	G	ENSG00000257943	ENSG00000257943	transcribed_unitary_pseudogene	95311311	95416098	-	179075			rna_seq	GeneMaskLFCScorer(requested_output=RNA_SEQ)	UBERON:0000995 total RNA-seq	-	total RNA-seq	UBERON:0000995	uterus	tissue	adult	encode	paired	FALSE				-0.0040493	-0.972376	0.972376	chr12:94607948-95656524:.
chr6:73816581:A>C		rs2917857	6	74526304	73816581	A	C	ENSG00000224221	RPS6P8	processed_pseudogene	73391037	73391767	-	424814			rna_seq	GeneMaskLFCScorer(requested_output=RNA_SEQ)	UBERON:0000995 total RNA-seq	-	total RNA-seq	UBERON:0000995	uterus	tissue	adult	encode	paired	FALSE				-0.00404501	-0.972376	0.972376	chr6:73292293-74340869:.
chr17:20160445:A>C		rs62066870	17	20063758	20160445	A	C	ENSG00000260907	ENSG00000260907	lncRNA	20530041	20530881	-	369596			rna_seq	GeneMaskLFCScorer(requested_output=RNA_SEQ)	UBERON:0000995 gtex Uterus polyA plus RNA-seq	.	polyA plus RNA-seq	UBERON:0000995	uterus	tissue	adult	gtex	paired	FALSE			Uterus	-0.00547838	-0.972376	0.972376	chr17:19636157-20684733:.
chr3:49144804:A>G		rs12636030	3	49182237	49144804	A	G	ENSG00000272434	ENSG00000272434	lncRNA	49029315	49029706	+	115098			rna_seq	GeneMaskLFCScorer(requested_output=RNA_SEQ)	UBERON:0000995 total RNA-seq	+	total RNA-seq	UBERON:0000995	uterus	tissue	adult	encode	paired	FALSE				-0.00487328	-0.972376	0.972376	chr3:48620516-49669092:.
chr6:73896722:A>G		rs3005512	6	74606438	73896722	A	G	ENSG00000235174	RPL39P3	processed_pseudogene	73373107	73373263	-	523459			rna_seq	GeneMaskLFCScorer(requested_output=RNA_SEQ)	UBERON:0000995 total RNA-seq	-	total RNA-seq	UBERON:0000995	uterus	tissue	adult	encode	paired	FALSE				-0.00403827	-0.972376	0.972376	chr6:73372434-74421010:.
chr4:55149673:T>C		rs6837695	4	56015840	55149673	T	C	ENSG00000109255	NMU	protein_coding	55595228	55636698	-	445555			rna_seq	GeneMaskLFCScorer(requested_output=RNA_SEQ)	UBERON:0000995 total RNA-seq	-	total RNA-seq	UBERON:0000995	uterus	tissue	adult	encode	paired	FALSE				-0.004035	-0.972376	0.972376	chr4:54625385-55673961:.
chr13:50422524:T>C		rs719103	13	50996660	50422524	T	C	ENSG00000273612	ENSG00000273612	misc_RNA	50068106	50068164	+	354360			rna_seq	GeneMaskLFCScorer(requested_output=RNA_SEQ)	UBERON:0000995 gtex Uterus polyA plus RNA-seq	.	polyA plus RNA-seq	UBERON:0000995	uterus	tissue	adult	gtex	paired	FALSE			Uterus	-0.0054363	-0.972376	0.972376	chr13:49898236-50946812:.
chr6:29825833:A>G		rs72492280	6	29793610	29825833	A	G	ENSG00000239257	RPL23AP1	transcribed_processed_pseudogene	29726668	29727139	-	98694			rna_seq	GeneMaskLFCScorer(requested_output=RNA_SEQ)	UBERON:0000995 total RNA-seq	-	total RNA-seq	UBERON:0000995	uterus	tissue	adult	encode	paired	FALSE				-0.00402737	-0.972376	0.972376	chr6:29301545-30350121:.
chr6:29816508:A>G		rs72846685	6	29784285	29816508	A	G	ENSG00000213886	UBD	protein_coding	29555514	29559732	-	256776			rna_seq	GeneMaskLFCScorer(requested_output=RNA_SEQ)	UBERON:0000995 total RNA-seq	-	total RNA-seq	UBERON:0000995	uterus	tissue	adult	encode	paired	FALSE				-0.00402784	-0.972376	0.972376	chr6:29292220-30340796:.
chr6:29867533:T>G		rs3869056	6	29835310	29867533	T	G	ENSG00000278773	ENSG00000278773	misc_RNA	30061079	30061183	+	193546			rna_seq	GeneMaskLFCScorer(requested_output=RNA_SEQ)	UBERON:0000995 gtex Uterus polyA plus RNA-seq	.	polyA plus RNA-seq	UBERON:0000995	uterus	tissue	adult	gtex	paired	FALSE			Uterus	-0.00546622	-0.972376	0.972376	chr6:29343245-30391821:.
chr8:8827443:A>G		rs1533059	8	8684953	8827443	A	G	ENSG00000293372	ENSG00000293372	lncRNA	8961199	8979025	+	133756			rna_seq	GeneMaskLFCScorer(requested_output=RNA_SEQ)	UBERON:0000995 gtex Uterus polyA plus RNA-seq	.	polyA plus RNA-seq	UBERON:0000995	uterus	tissue	adult	gtex	paired	FALSE			Uterus	-0.00543761	-0.972376	0.972376	chr8:8303155-9351731:.
chr6:29955108:T>C		rs72848146	6	29922885	29955108	T	C	ENSG00000204657	OR2H2	protein_coding	29585120	29590500	+	364608			rna_seq	GeneMaskLFCScorer(requested_output=RNA_SEQ)	UBERON:0000995 gtex Uterus polyA plus RNA-seq	.	polyA plus RNA-seq	UBERON:0000995	uterus	tissue	adult	gtex	paired	FALSE			Uterus	-0.00546598	-0.972376	0.972376	chr6:29430820-30479396:.
chr10:21538867:A>G		rs1802669	10	21827796	21538867	A	G	ENSG00000286881	ENSG00000286881	lncRNA	21526567	21526872	+	11995			rna_seq	GeneMaskLFCScorer(requested_output=RNA_SEQ)	UBERON:0000995 total RNA-seq	+	total RNA-seq	UBERON:0000995	uterus	tissue	adult	encode	paired	FALSE				-0.00486326	-0.972376	0.972376	chr10:21014579-22063155:.
chr6:151524459:A>T		rs77942641	6	151845594	151524459	A	T	ENSG00000219747	RPL32P16	processed_pseudogene	151099528	151099933	+	424526			rna_seq	GeneMaskLFCScorer(requested_output=RNA_SEQ)	UBERON:0000995 total RNA-seq	+	total RNA-seq	UBERON:0000995	uterus	tissue	adult	encode	paired	FALSE				-0.00486708	-0.972376	0.972376	chr6:151000171-152048747:.
chr6:19805801:A>T		rs74573060	6	19806032	19805801	A	T	ENSG00000229700	RPL29P17	processed_pseudogene	20042454	20042940	-	236653			rna_seq	GeneMaskLFCScorer(requested_output=RNA_SEQ)	UBERON:0000995 total RNA-seq	-	total RNA-seq	UBERON:0000995	uterus	tissue	adult	encode	paired	FALSE				-0.00405312	-0.972376	0.972376	chr6:19281513-20330089:.
chr6:19823201:A>T		rs7773816	6	19823432	19823201	A	T	ENSG00000231662	ENSG00000231662	lncRNA	19290318	19321021	-	502180			rna_seq	GeneMaskLFCScorer(requested_output=RNA_SEQ)	UBERON:0000995 total RNA-seq	-	total RNA-seq	UBERON:0000995	uterus	tissue	adult	encode	paired	FALSE				-0.00404787	-0.972376	0.972376	chr6:19298913-20347489:.
chr17:4085157:T>C		rs8071043	17	3988451	4085157	T	C	ENSG00000263165	ENSG00000263165	lncRNA	4163909	4164713	+	78752			rna_seq	GeneMaskLFCScorer(requested_output=RNA_SEQ)	UBERON:0000995 total RNA-seq	+	total RNA-seq	UBERON:0000995	uterus	tissue	adult	encode	paired	FALSE				-0.00489187	-0.972376	0.972376	chr17:3560869-4609445:.
chr12:15284971:T>C		rs1117153	12	15437905	15284971	T	C	ENSG00000139055	ERP27	protein_coding	14914038	14938537	-	346434			rna_seq	GeneMaskLFCScorer(requested_output=RNA_SEQ)	UBERON:0000995 total RNA-seq	-	total RNA-seq	UBERON:0000995	uterus	tissue	adult	encode	paired	FALSE				-0.00404596	-0.972376	0.972376	chr12:14760683-15809259:.
chr6:29850101:A>G		rs73747778	6	29817878	29850101	A	G	ENSG00000213886	UBD	protein_coding	29555514	29559732	-	290369			rna_seq	GeneMaskLFCScorer(requested_output=RNA_SEQ)	UBERON:0000995 gtex Uterus polyA plus RNA-seq	.	polyA plus RNA-seq	UBERON:0000995	uterus	tissue	adult	gtex	paired	FALSE			Uterus	-0.00545645	-0.972376	0.972376	chr6:29325813-30374389:.
chr6:29946767:T>C		rs17185910	6	29914544	29946767	T	C	ENSG00000231226	TRIM31-AS1	lncRNA	30105239	30114724	+	158472			rna_seq	GeneMaskLFCScorer(requested_output=RNA_SEQ)	UBERON:0000995 gtex Uterus polyA plus RNA-seq	.	polyA plus RNA-seq	UBERON:0000995	uterus	tissue	adult	gtex	paired	FALSE			Uterus	-0.00547361	-0.972376	0.972376	chr6:29422479-30471055:.
chr17:48223042:T>C		rs12952670	17	46300404	48223042	T	C	ENSG00000159184	HOXB13	protein_coding	48724762	48728750	-	501720			rna_seq	GeneMaskLFCScorer(requested_output=RNA_SEQ)	UBERON:0000995 total RNA-seq	-	total RNA-seq	UBERON:0000995	uterus	tissue	adult	encode	paired	FALSE				-0.00402594	-0.972376	0.972376	chr17:47698754-48747330:.
chr3:50137915:C>G		rs2526387	3	50175348	50137915	C	G	ENSG00000114378	HYAL1	protein_coding	50299889	50312381	-	161974			rna_seq	GeneMaskLFCScorer(requested_output=RNA_SEQ)	UBERON:0000995 total RNA-seq	-	total RNA-seq	UBERON:0000995	uterus	tissue	adult	encode	paired	FALSE				-0.00402856	-0.972376	0.972376	chr3:49613627-50662203:.
chr1:214369325:T>C		rs3002311	1	214542668	214369325	T	C	ENSG00000250536	ABHD17AP3	unprocessed_pseudogene	214605469	214608840	-	236144			rna_seq	GeneMaskLFCScorer(requested_output=RNA_SEQ)	UBERON:0000995 gtex Uterus polyA plus RNA-seq	.	polyA plus RNA-seq	UBERON:0000995	uterus	tissue	adult	gtex	paired	FALSE			Uterus	-0.00547481	-0.972376	0.972376	chr1:213845037-214893613:.
chr10:88290211:C>G		rs7097903	10	90049968	88290211	C	G	ENSG00000289051	ENSG00000289051	protein_coding	87863558	87863654	+	426557			rna_seq	GeneMaskLFCScorer(requested_output=RNA_SEQ)	UBERON:0000995 total RNA-seq	+	total RNA-seq	UBERON:0000995	uterus	tissue	adult	encode	paired	FALSE				-0.00487137	-0.972376	0.972376	chr10:87765923-88814499:.
chr6:29818775:A>G		rs7743930	6	29786552	29818775	A	G	ENSG00000225864	ENSG00000225864	unprocessed_pseudogene	29722980	29723971	-	94804			rna_seq	GeneMaskLFCScorer(requested_output=RNA_SEQ)	UBERON:0000995 total RNA-seq	-	total RNA-seq	UBERON:0000995	uterus	tissue	adult	encode	paired	FALSE				-0.00404263	-0.972376	0.972376	chr6:29294487-30343063:.
chr6:29842766:A>G		rs4607472	6	29810543	29842766	A	G	ENSG00000176998	HCG4	unprocessed_pseudogene	29791752	29792750	-	50016			rna_seq	GeneMaskLFCScorer(requested_output=RNA_SEQ)	UBERON:0000995 total RNA-seq	-	total RNA-seq	UBERON:0000995	uterus	tissue	adult	encode	paired	FALSE				-0.00403595	-0.972376	0.972376	chr6:29318478-30367054:.
chr8:11583725:T>G		rs75819332	8	11441234	11583725	T	G	ENSG00000254507	DEFB131E	transcribed_processed_pseudogene	12003553	12003707	-	419828			rna_seq	GeneMaskLFCScorer(requested_output=RNA_SEQ)	UBERON:0000995 gtex Uterus polyA plus RNA-seq	.	polyA plus RNA-seq	UBERON:0000995	uterus	tissue	adult	gtex	paired	FALSE			Uterus	-0.00546312	-0.972376	0.972376	chr8:11059437-12108013:.
chr8:99648753:T>C		rs72676222	8	100660981	99648753	T	C	ENSG00000104450	SPAG1	protein_coding	100157905	100259278	+	509152			rna_seq	GeneMaskLFCScorer(requested_output=RNA_SEQ)	UBERON:0000995 total RNA-seq	+	total RNA-seq	UBERON:0000995	uterus	tissue	adult	encode	paired	FALSE				-0.00486565	-0.972376	0.972376	chr8:99124465-100173041:.
chr17:48222198:A>G		rs7220940	17	46299560	48222198	A	G	ENSG00000233101	HOXB-AS3	lncRNA	48549629	48606414	+	327431			rna_seq	GeneMaskLFCScorer(requested_output=RNA_SEQ)	UBERON:0000995 total RNA-seq	+	total RNA-seq	UBERON:0000995	uterus	tissue	adult	encode	paired	FALSE				-0.0048523	-0.972376	0.972376	chr17:47697910-48746486:.
