## Additional file 2 for "Decoding the regulatory genetic architecture of endometriosis using AlphaGenome" (part 46 of 70)

### Sheet: Table S8 (continued)
Table S8. Uterus-specific AlphaGenome prediction tracks retained after high-confidence filtering and mapped to GWAS loci. The table lists uterus-specific AlphaGenome variant–track prediction signals retained after filtering with an absolute quantile score threshold of ≥0.90. Retained variants are mapped to rsIDs and GWAS locus names from the reference endometriosis GWAS study. The table includes variant-level information, GWAS locus annotation, hg19 and hg38 genomic coordinates, reference (REF) and alternate (ALT) alleles, gene and splice-junction annotations, AlphaGenome output and scoring details, track metadata, and corresponding GWAS chromosome and hg19 position.
chr17:48209416:T>G		rs8069263	17	46286778	48209416	T	G	ENSG00000229637	PRAC2	protein_coding	48723184	48724758	+	513768			rna_seq	GeneMaskLFCScorer(requested_output=RNA_SEQ)	UBERON:0000995 gtex Uterus polyA plus RNA-seq	.	polyA plus RNA-seq	UBERON:0000995	uterus	tissue	adult	gtex	paired	FALSE			Uterus	-0.00544476	-0.972376	0.972376	chr17:47685128-48733704:.
chr6:29849746:C>G		rs28764750	6	29817523	29849746	C	G	ENSG00000204618	RNF39	protein_coding	30070265	30075849	-	220519			rna_seq	GeneMaskLFCScorer(requested_output=RNA_SEQ)	UBERON:0000995 gtex Uterus polyA plus RNA-seq	.	polyA plus RNA-seq	UBERON:0000995	uterus	tissue	adult	gtex	paired	FALSE			Uterus	-0.00543833	-0.972376	0.972376	chr6:29325458-30374034:.
chr10:21835334:T>C		rs4747438	10	22124263	21835334	T	C	ENSG00000207264	RNU6-15P	snRNA	21321960	21322067	+	513267			rna_seq	GeneMaskLFCScorer(requested_output=RNA_SEQ)	UBERON:0000995 total RNA-seq	+	total RNA-seq	UBERON:0000995	uterus	tissue	adult	encode	paired	FALSE				-0.00489187	-0.972376	0.972376	chr10:21311046-22359622:.
chr13:50469652:T>C		rs9316497	13	51043788	50469652	T	C	ENSG00000273612	ENSG00000273612	misc_RNA	50068106	50068164	+	401488			rna_seq	GeneMaskLFCScorer(requested_output=RNA_SEQ)	UBERON:0000995 gtex Uterus polyA plus RNA-seq	.	polyA plus RNA-seq	UBERON:0000995	uterus	tissue	adult	gtex	paired	FALSE			Uterus	-0.00544369	-0.972376	0.972376	chr13:49945364-50993940:.
chr8:99074892:T>C		rs7341605	8	100087120	99074892	T	C	ENSG00000253415	ENSG00000253415	processed_pseudogene	98904602	98905671	-	169221			rna_seq	GeneMaskLFCScorer(requested_output=RNA_SEQ)	UBERON:0000995 gtex Uterus polyA plus RNA-seq	.	polyA plus RNA-seq	UBERON:0000995	uterus	tissue	adult	gtex	paired	FALSE			Uterus	-0.00543594	-0.972376	0.972376	chr8:98550604-99599180:.
chr3:49609236:A>G		rs11721148	3	49646669	49609236	A	G	ENSG00000198218	QRICH1	protein_coding	49029706	49094363	-	514873			rna_seq	GeneMaskLFCScorer(requested_output=RNA_SEQ)	UBERON:0000995 total RNA-seq	-	total RNA-seq	UBERON:0000995	uterus	tissue	adult	encode	paired	FALSE				-0.00403822	-0.972376	0.972376	chr3:49084948-50133524:.
chr12:102005601:A>C		rs4567531	12	102399379	102005601	A	C	ENSG00000258288	NENFP2	processed_pseudogene	101963900	101964340	+	41261			rna_seq	GeneMaskLFCScorer(requested_output=RNA_SEQ)	UBERON:0000995 gtex Uterus polyA plus RNA-seq	.	polyA plus RNA-seq	UBERON:0000995	uterus	tissue	adult	gtex	paired	FALSE			Uterus	-0.00543642	-0.972376	0.972376	chr12:101481313-102529889:.
chr12:102201769:A>T		rs10860844	12	102595547	102201769	A	T	ENSG00000222932	RNU6-172P	snRNA	101796409	101796502	-	405267			rna_seq	GeneMaskLFCScorer(requested_output=RNA_SEQ)	UBERON:0000995 total RNA-seq	-	total RNA-seq	UBERON:0000995	uterus	tissue	adult	encode	paired	FALSE				-0.00403428	-0.972376	0.972376	chr12:101677481-102726057:.
chr15:40128232:T>G		rs534304	15	40420433	40128232	T	G	ENSG00000259580	ENSG00000259580	lncRNA	39770558	39801333	-	326899			rna_seq	GeneMaskLFCScorer(requested_output=RNA_SEQ)	UBERON:0000995 total RNA-seq	-	total RNA-seq	UBERON:0000995	uterus	tissue	adult	encode	paired	FALSE				-0.00402761	-0.972376	0.972376	chr15:39603944-40652520:.
chr6:73771353:A>G		rs4706554	6	74481076	73771353	A	G	ENSG00000239626	RPSAP41	processed_pseudogene	73290402	73291262	+	480091			rna_seq	GeneMaskLFCScorer(requested_output=RNA_SEQ)	UBERON:0000995 total RNA-seq	+	total RNA-seq	UBERON:0000995	uterus	tissue	adult	encode	paired	FALSE				-0.00487018	-0.972376	0.972376	chr6:73247065-74295641:.
chr12:102052897:T>G		rs77121786	12	102446675	102052897	T	G	ENSG00000201168	RNA5SP368	rRNA_pseudogene	101779813	101779929	+	272968			rna_seq	GeneMaskLFCScorer(requested_output=RNA_SEQ)	UBERON:0000995 total RNA-seq	+	total RNA-seq	UBERON:0000995	uterus	tissue	adult	encode	paired	FALSE				-0.00485849	-0.972376	0.972376	chr12:101528609-102577185:.
chr9:133271249:A>T		rs674302	9	136146664	133271249	A	T	ENSG00000198870	STKLD1	protein_coding	133376365	133406096	+	105116			rna_seq	GeneMaskLFCScorer(requested_output=RNA_SEQ)	UBERON:0000995 total RNA-seq	+	total RNA-seq	UBERON:0000995	uterus	tissue	adult	encode	paired	FALSE				-0.00489092	-0.972376	0.972376	chr9:132746961-133795537:.
chr15:40087676:A>G		rs540765	15	40379877	40087676	A	G	ENSG00000259409	BMF-AS1	lncRNA	40088831	40089386	+	1155			rna_seq	GeneMaskLFCScorer(requested_output=RNA_SEQ)	UBERON:0000995 gtex Uterus polyA plus RNA-seq	.	polyA plus RNA-seq	UBERON:0000995	uterus	tissue	adult	gtex	paired	FALSE			Uterus	-0.00544071	-0.972376	0.972376	chr15:39563388-40611964:.
chr5:88697381:A>G		rs410671	5	87993198	88697381	A	G	ENSG00000250705	H3P23	processed_pseudogene	88602779	88603117	+	94264			rna_seq	GeneMaskLFCScorer(requested_output=RNA_SEQ)	UBERON:0000995 gtex Uterus polyA plus RNA-seq	.	polyA plus RNA-seq	UBERON:0000995	uterus	tissue	adult	gtex	paired	FALSE			Uterus	-0.0054388	-0.972376	0.972376	chr5:88173093-89221669:.
chr8:9800684:C>G		rs11249956	8	9658194	9800684	C	G	ENSG00000284321	MIR124-1	miRNA	9903387	9903472	-	102703			rna_seq	GeneMaskLFCScorer(requested_output=RNA_SEQ)	UBERON:0000995 gtex Uterus polyA plus RNA-seq	.	polyA plus RNA-seq	UBERON:0000995	uterus	tissue	adult	gtex	paired	FALSE			Uterus	-0.00545883	-0.972376	0.972376	chr8:9276396-10324972:.
chr6:29954222:A>G		rs77735985	6	29921999	29954222	A	G	ENSG00000204655	MOG	protein_coding	29657001	29672372	+	281850			rna_seq	GeneMaskLFCScorer(requested_output=RNA_SEQ)	UBERON:0000995 gtex Uterus polyA plus RNA-seq	.	polyA plus RNA-seq	UBERON:0000995	uterus	tissue	adult	gtex	paired	FALSE			Uterus	-0.00547552	-0.972376	0.972376	chr6:29429934-30478510:.
chr8:74379658:A>G		rs10957708	8	75291893	74379658	A	G	ENSG00000258677	ENSG00000258677	protein_coding	73688690	73878854	-	500804			rna_seq	GeneMaskLFCScorer(requested_output=RNA_SEQ)	UBERON:0000995 total RNA-seq	-	total RNA-seq	UBERON:0000995	uterus	tissue	adult	encode	paired	FALSE				-0.00405532	-0.972376	0.972376	chr8:73855370-74903946:.
chr5:134502489:A>G		rs1981627	5	133838180	134502489	A	G	ENSG00000271128	ENSG00000271128	processed_pseudogene	134081913	134082040	-	420449			rna_seq	GeneMaskLFCScorer(requested_output=RNA_SEQ)	UBERON:0000995 gtex Uterus polyA plus RNA-seq	.	polyA plus RNA-seq	UBERON:0000995	uterus	tissue	adult	gtex	paired	FALSE			Uterus	-0.00545835	-0.972376	0.972376	chr5:133978201-135026777:.
chr10:94939926:A>G		rs12264083	10	96699683	94939926	A	G	ENSG00000138115	CYP2C8	protein_coding	95036771	95069497	-	96845			rna_seq	GeneMaskLFCScorer(requested_output=RNA_SEQ)	UBERON:0000995 gtex Uterus polyA plus RNA-seq	.	polyA plus RNA-seq	UBERON:0000995	uterus	tissue	adult	gtex	paired	FALSE			Uterus	-0.00546098	-0.972376	0.972376	chr10:94415638-95464214:.
chr17:20185179:T>C		rs2107565	17	20088492	20185179	T	C	ENSG00000225681	ENSG00000225681	transcribed_processed_pseudogene	20056286	20056630	+	128549			rna_seq	GeneMaskLFCScorer(requested_output=RNA_SEQ)	UBERON:0000995 total RNA-seq	+	total RNA-seq	UBERON:0000995	uterus	tissue	adult	encode	paired	FALSE				-0.00486231	-0.972376	0.972376	chr17:19660891-20709467:.
chr6:19751285:T>C		rs10806906	6	19751516	19751285	T	C	ENSG00000227803	ENSG00000227803	lncRNA	20212086	20317739	+	460801			rna_seq	GeneMaskLFCScorer(requested_output=RNA_SEQ)	UBERON:0000995 gtex Uterus polyA plus RNA-seq	.	polyA plus RNA-seq	UBERON:0000995	uterus	tissue	adult	gtex	paired	FALSE			Uterus	-0.00544834	-0.972376	0.972376	chr6:19226997-20275573:.
chr12:57049508:C>G		rs73114468	12	57443292	57049508	C	G	ENSG00000208028	MIR616	miRNA	57519162	57519259	-	469654			rna_seq	GeneMaskLFCScorer(requested_output=RNA_SEQ)	UBERON:0000995 total RNA-seq	-	total RNA-seq	UBERON:0000995	uterus	tissue	adult	encode	paired	FALSE				-0.00402594	-0.972376	0.972376	chr12:56525220-57573796:.
chr12:54030947:T>G		rs4759319	12	54424731	54030947	T	G	ENSG00000123405	NFE2	protein_coding	54292110	54301015	-	261163			rna_seq	GeneMaskLFCScorer(requested_output=RNA_SEQ)	UBERON:0000995 total RNA-seq	-	total RNA-seq	UBERON:0000995	uterus	tissue	adult	encode	paired	FALSE				-0.00402975	-0.972376	0.972376	chr12:53506659-54555235:.
chr7:27209998:A>G		rs17437657	7	27249617	27209998	A	G	ENSG00000278708	ENSG00000278708	misc_RNA	27201843	27202219	+	7779			rna_seq	GeneMaskLFCScorer(requested_output=RNA_SEQ)	UBERON:0000995 gtex Uterus polyA plus RNA-seq	.	polyA plus RNA-seq	UBERON:0000995	uterus	tissue	adult	gtex	paired	FALSE			Uterus	-0.00547266	-0.972376	0.972376	chr7:26685710-27734286:.
chr3:49471543:T>C		rs7613491	3	49508976	49471543	T	C	ENSG00000273211	ENSG00000273211	lncRNA	48985484	48985963	-	485580			rna_seq	GeneMaskLFCScorer(requested_output=RNA_SEQ)	UBERON:0000995 total RNA-seq	-	total RNA-seq	UBERON:0000995	uterus	tissue	adult	encode	paired	FALSE				-0.00405598	-0.972376	0.972376	chr3:48947255-49995831:.
chrX:132216283:A>G		rs5977658	X	131350311	132216283	A	G	ENSG00000123728	RAP2C	protein_coding	132203023	132219480	-	0			rna_seq	GeneMaskLFCScorer(requested_output=RNA_SEQ)	UBERON:0000995 total RNA-seq	-	total RNA-seq	UBERON:0000995	uterus	tissue	adult	encode	paired	FALSE				-0.00403988	-0.972376	0.972376	chrX:131691995-132740571:.
chr2:112809853:T>G		rs80111889	2	113567430	112809853	T	G	ENSG00000231747	ENSG00000231747	processed_pseudogene	112621808	112622167	-	187686			rna_seq	GeneMaskLFCScorer(requested_output=RNA_SEQ)	UBERON:0000995 gtex Uterus polyA plus RNA-seq	.	polyA plus RNA-seq	UBERON:0000995	uterus	tissue	adult	gtex	paired	FALSE			Uterus	-0.00547194	-0.972376	0.972376	chr2:112285565-113334141:.
chr12:53991815:T>C		rs11614913	12	54385599	53991815	T	C	ENSG00000283803	MIR3198-2	miRNA	54231396	54231476	-	239581			rna_seq	GeneMaskLFCScorer(requested_output=RNA_SEQ)	UBERON:0000995 total RNA-seq	-	total RNA-seq	UBERON:0000995	uterus	tissue	adult	encode	paired	FALSE				-0.00405359	-0.972376	0.972376	chr12:53467527-54516103:.
chr8:10971399:T>C		rs4841466	8	10828909	10971399	T	C	ENSG00000270076	ENSG00000270076	lncRNA	11202964	11203671	+	231565			rna_seq	GeneMaskLFCScorer(requested_output=RNA_SEQ)	UBERON:0000995 gtex Uterus polyA plus RNA-seq	.	polyA plus RNA-seq	UBERON:0000995	uterus	tissue	adult	gtex	paired	FALSE			Uterus	-0.00546837	-0.972376	0.972376	chr8:10447111-11495687:.
chr1:172264328:T>C		rs2422075	1	172233468	172264328	T	C	ENSG00000283152	MIR3120	miRNA	172138807	172138888	+	125440			rna_seq	GeneMaskLFCScorer(requested_output=RNA_SEQ)	UBERON:0000995 total RNA-seq	+	total RNA-seq	UBERON:0000995	uterus	tissue	adult	encode	paired	FALSE				-0.00486183	-0.972376	0.972376	chr1:171740040-172788616:.
chrX:71100139:A>C		rs4489469	X	70319989	71100139	A	C	ENSG00000285171	ENSG00000285171	protein_coding	71103986	71111575	-	3847			rna_seq	GeneMaskLFCScorer(requested_output=RNA_SEQ)	UBERON:0000995 total RNA-seq	-	total RNA-seq	UBERON:0000995	uterus	tissue	adult	encode	paired	FALSE				-0.0040257	-0.972376	0.972376	chrX:70575851-71624427:.
chr3:49308697:T>C		rs11710434	3	49346130	49308697	T	C	ENSG00000207605	MIR191	miRNA	49020617	49020709	-	287988			rna_seq	GeneMaskLFCScorer(requested_output=RNA_SEQ)	UBERON:0000995 total RNA-seq	-	total RNA-seq	UBERON:0000995	uterus	tissue	adult	encode	paired	FALSE				-0.00404167	-0.972376	0.972376	chr3:48784409-49832985:.
chr8:99425054:A>G		rs3134186	8	100437282	99425054	A	G	ENSG00000229625	ENSG00000229625	lncRNA	98961427	98968284	+	456770			rna_seq	GeneMaskLFCScorer(requested_output=RNA_SEQ)	UBERON:0000995 total RNA-seq	+	total RNA-seq	UBERON:0000995	uterus	tissue	adult	encode	paired	FALSE				-0.00486278	-0.972376	0.972376	chr8:98900766-99949342:.
chr12:102038287:A>G		rs4556601	12	102432065	102038287	A	G	ENSG00000274560	ENSG00000274560	lncRNA	101696001	101696450	-	341837			rna_seq	GeneMaskLFCScorer(requested_output=RNA_SEQ)	UBERON:0000995 gtex Uterus polyA plus RNA-seq	.	polyA plus RNA-seq	UBERON:0000995	uterus	tissue	adult	gtex	paired	FALSE			Uterus	-0.0054698	-0.972376	0.972376	chr12:101513999-102562575:.
chr12:54025073:T>C		rs2077177	12	54418857	54025073	T	C	ENSG00000257477	LINC01154	lncRNA	54428302	54429403	+	403229			rna_seq	GeneMaskLFCScorer(requested_output=RNA_SEQ)	UBERON:0000995 gtex Uterus polyA plus RNA-seq	.	polyA plus RNA-seq	UBERON:0000995	uterus	tissue	adult	gtex	paired	FALSE			Uterus	-0.00544047	-0.972376	0.972376	chr12:53500785-54549361:.
chr8:74376852:T>C		rs6996555	8	75289087	74376852	T	C	ENSG00000207417	Y_RNA	misc_RNA	74376686	74376793	+	59			rna_seq	GeneMaskLFCScorer(requested_output=RNA_SEQ)	UBERON:0000995 total RNA-seq	+	total RNA-seq	UBERON:0000995	uterus	tissue	adult	encode	paired	FALSE				-0.00486422	-0.972376	0.972376	chr8:73852564-74901140:.
chr17:20179913:A>T		rs2189709	17	20083226	20179913	A	T	ENSG00000231645	KRT17P6	transcribed_unprocessed_pseudogene	20512559	20517479	-	332646			rna_seq	GeneMaskLFCScorer(requested_output=RNA_SEQ)	UBERON:0000995 gtex Uterus polyA plus RNA-seq	.	polyA plus RNA-seq	UBERON:0000995	uterus	tissue	adult	gtex	paired	FALSE			Uterus	-0.00544929	-0.972376	0.972376	chr17:19655625-20704201:.
chr12:15206307:A>T		rs7303854	12	15359241	15206307	A	T	ENSG00000111339	ART4	protein_coding	14825568	14843526	-	362781			rna_seq	GeneMaskLFCScorer(requested_output=RNA_SEQ)	UBERON:0000995 total RNA-seq	-	total RNA-seq	UBERON:0000995	uterus	tissue	adult	encode	paired	FALSE				-0.00404406	-0.972376	0.972376	chr12:14682019-15730595:.
chr1:171973643:A>C		rs6425521	1	171942783	171973643	A	C	ENSG00000283683	MYOCOS	protein_coding	171600620	171638799	+	334844			rna_seq	GeneMaskLFCScorer(requested_output=RNA_SEQ)	UBERON:0000995 gtex Uterus polyA plus RNA-seq	.	polyA plus RNA-seq	UBERON:0000995	uterus	tissue	adult	gtex	paired	FALSE			Uterus	-0.00544548	-0.972376	0.972376	chr1:171449355-172497931:.
chr3:49766857:T>C		rs6804970	3	49804290	49766857	T	C	ENSG00000199546	Y_RNA	misc_RNA	49270131	49270239	+	496618			rna_seq	GeneMaskLFCScorer(requested_output=RNA_SEQ)	UBERON:0000995 gtex Uterus polyA plus RNA-seq	.	polyA plus RNA-seq	UBERON:0000995	uterus	tissue	adult	gtex	paired	FALSE			Uterus	-0.00545895	-0.972376	0.972376	chr3:49242569-50291145:.
chr12:15230103:T>C		rs17347323	12	15383037	15230103	T	C	ENSG00000111339	ART4	protein_coding	14825568	14843526	-	386577			rna_seq	GeneMaskLFCScorer(requested_output=RNA_SEQ)	UBERON:0000995 total RNA-seq	-	total RNA-seq	UBERON:0000995	uterus	tissue	adult	encode	paired	FALSE				0.00398207	0.972376	0.972376	chr12:14705815-15754391:.
chr17:48242286:A>G		rs2924256	17	46319648	48242286	A	G	ENSG00000167183	PRR15L	protein_coding	47951966	47957883	-	284403			rna_seq	GeneMaskLFCScorer(requested_output=RNA_SEQ)	UBERON:0000995 total RNA-seq	-	total RNA-seq	UBERON:0000995	uterus	tissue	adult	encode	paired	FALSE				0.00400591	0.972376	0.972376	chr17:47717998-48766574:.
chr11:32311449:T>C		rs742996	11	32332995	32311449	T	C	ENSG00000293378	ENSG00000293378	lncRNA	32229719	32343409	-	0			rna_seq	GeneMaskLFCScorer(requested_output=RNA_SEQ)	UBERON:0000995 total RNA-seq	-	total RNA-seq	UBERON:0000995	uterus	tissue	adult	encode	paired	FALSE				0.00398064	0.972376	0.972376	chr11:31787161-32835737:.
chr3:49869678:A>C		rs6446187	3	49907111	49869678	A	C	ENSG00000230698	ENSG00000230698	lncRNA	49899301	49903757	+	29623			rna_seq	GeneMaskLFCScorer(requested_output=RNA_SEQ)	UBERON:0000995 gtex Uterus polyA plus RNA-seq	.	polyA plus RNA-seq	UBERON:0000995	uterus	tissue	adult	gtex	paired	FALSE			Uterus	0.00538063	0.972376	0.972376	chr3:49345390-50393966:.
chrX:70962579:T>G		rs5936615	X	70182429	70962579	T	G	ENSG00000285171	ENSG00000285171	protein_coding	71103986	71111575	-	141407			rna_seq	GeneMaskLFCScorer(requested_output=RNA_SEQ)	UBERON:0000995 total RNA-seq	-	total RNA-seq	UBERON:0000995	uterus	tissue	adult	encode	paired	FALSE				0.00398493	0.972376	0.972376	chrX:70438291-71486867:.
chr12:54039213:A>G		rs765634	12	54432997	54039213	A	G	ENSG00000213470	RPL31P51	processed_pseudogene	53632787	53633151	-	406062			rna_seq	GeneMaskLFCScorer(requested_output=RNA_SEQ)	UBERON:0000995 gtex Uterus polyA plus RNA-seq	.	polyA plus RNA-seq	UBERON:0000995	uterus	tissue	adult	gtex	paired	FALSE			Uterus	0.00540972	0.972376	0.972376	chr12:53514925-54563501:.
chr12:14356718:T>C		rs11055949	12	14509652	14356718	T	C	ENSG00000293251	ENSG00000293251	lncRNA	14356841	14365503	-	123			rna_seq	GeneMaskLFCScorer(requested_output=RNA_SEQ)	UBERON:0000995 gtex Uterus polyA plus RNA-seq	.	polyA plus RNA-seq	UBERON:0000995	uterus	tissue	adult	gtex	paired	FALSE			Uterus	0.00540018	0.972376	0.972376	chr12:13832430-14881006:.
chr3:49136573:C>G		rs6770112	3	49174006	49136573	C	G	ENSG00000284364	MIR6824	miRNA	48633635	48633698	-	502875			rna_seq	GeneMaskLFCScorer(requested_output=RNA_SEQ)	UBERON:0000995 gtex Uterus polyA plus RNA-seq	.	polyA plus RNA-seq	UBERON:0000995	uterus	tissue	adult	gtex	paired	FALSE			Uterus	0.00539255	0.972376	0.972376	chr3:48612285-49660861:.
chr7:25730188:A>G		rs4722506	7	25769808	25730188	A	G	ENSG00000199085	MIR148A	miRNA	25949918	25949986	-	219730			rna_seq	GeneMaskLFCScorer(requested_output=RNA_SEQ)	UBERON:0000995 total RNA-seq	-	total RNA-seq	UBERON:0000995	uterus	tissue	adult	encode	paired	FALSE				0.00399542	0.972376	0.972376	chr7:25205900-26254476:.
chr6:73720772:A>G		rs9446996	6	74430495	73720772	A	G	ENSG00000231652	CD109-AS1	lncRNA	73693902	73696131	-	24641			rna_seq	GeneMaskLFCScorer(requested_output=RNA_SEQ)	UBERON:0000995 total RNA-seq	-	total RNA-seq	UBERON:0000995	uterus	tissue	adult	encode	paired	FALSE				0.00398636	0.972376	0.972376	chr6:73196484-74245060:.
chr17:20218088:A>G		rs2703819	17	20121401	20218088	A	G	ENSG00000232889	ENSG00000232889	processed_pseudogene	20595530	20595708	+	377442			rna_seq	GeneMaskLFCScorer(requested_output=RNA_SEQ)	UBERON:0000995 gtex Uterus polyA plus RNA-seq	.	polyA plus RNA-seq	UBERON:0000995	uterus	tissue	adult	gtex	paired	FALSE			Uterus	0.00537491	0.972376	0.972376	chr17:19693800-20742376:.
chr11:30302928:A>T		rs1933348	11	30324475	30302928	A	T	ENSG00000254530	LINC02755	lncRNA	29335877	29989328	-	313600			rna_seq	GeneMaskLFCScorer(requested_output=RNA_SEQ)	UBERON:0000995 gtex Uterus polyA plus RNA-seq	.	polyA plus RNA-seq	UBERON:0000995	uterus	tissue	adult	gtex	paired	FALSE			Uterus	0.00541019	0.972376	0.972376	chr11:29778640-30827216:.
chr6:19797423:A>T		rs6456268	6	19797654	19797423	A	T	ENSG00000287614	ENSG00000287614	lncRNA	20265719	20307200	+	468296			rna_seq	GeneMaskLFCScorer(requested_output=RNA_SEQ)	UBERON:0000995 gtex Uterus polyA plus RNA-seq	.	polyA plus RNA-seq	UBERON:0000995	uterus	tissue	adult	gtex	paired	FALSE			Uterus	0.00537062	0.972376	0.972376	chr6:19273135-20321711:.
chr17:48268286:T>C		rs1470831	17	46345648	48268286	T	C	ENSG00000244559	ENSG00000244559	processed_pseudogene	48690480	48690624	-	422194			rna_seq	GeneMaskLFCScorer(requested_output=RNA_SEQ)	UBERON:0000995 gtex Uterus polyA plus RNA-seq	.	polyA plus RNA-seq	UBERON:0000995	uterus	tissue	adult	gtex	paired	FALSE			Uterus	0.00539446	0.972376	0.972376	chr17:47743998-48792574:.
chr10:21809772:A>G		rs10828266	10	22098701	21809772	A	G	ENSG00000078114	NEBL	protein_coding	20779972	21293011	-	516761			rna_seq	GeneMaskLFCScorer(requested_output=RNA_SEQ)	UBERON:0000995 total RNA-seq	-	total RNA-seq	UBERON:0000995	uterus	tissue	adult	encode	paired	FALSE				0.00400114	0.972376	0.972376	chr10:21285484-22334060:.
chr17:20163318:T>C		rs4925090	17	20066631	20163318	T	C	ENSG00000278701	Metazoa_SRP	misc_RNA	20340742	20341045	+	177424			rna_seq	GeneMaskLFCScorer(requested_output=RNA_SEQ)	UBERON:0000995 total RNA-seq	+	total RNA-seq	UBERON:0000995	uterus	tissue	adult	encode	paired	FALSE				0.00480747	0.972376	0.972376	chr17:19639030-20687606:.
chr8:99150312:A>G		rs72670298	8	100162540	99150312	A	G	ENSG00000229625	ENSG00000229625	lncRNA	98961427	98968284	+	182028			rna_seq	GeneMaskLFCScorer(requested_output=RNA_SEQ)	UBERON:0000995 total RNA-seq	+	total RNA-seq	UBERON:0000995	uterus	tissue	adult	encode	paired	FALSE				0.00480699	0.972376	0.972376	chr8:98626024-99674600:.
chr1:172148210:T>C		rs10911110	1	172117350	172148210	T	C	ENSG00000208024	MIR199A2	miRNA	172144534	172144644	-	3566			rna_seq	GeneMaskLFCScorer(requested_output=RNA_SEQ)	UBERON:0000995 total RNA-seq	-	total RNA-seq	UBERON:0000995	uterus	tissue	adult	encode	paired	FALSE				0.0039885	0.972376	0.972376	chr1:171623922-172672498:.
chr3:50121341:A>G		rs2856237	3	50158774	50121341	A	G	ENSG00000186792	HYAL3	protein_coding	50292830	50299405	-	171489			rna_seq	GeneMaskLFCScorer(requested_output=RNA_SEQ)	UBERON:0000995 gtex Uterus polyA plus RNA-seq	.	polyA plus RNA-seq	UBERON:0000995	uterus	tissue	adult	gtex	paired	FALSE			Uterus	0.00537586	0.972376	0.972376	chr3:49597053-50645629:.
chr17:48323956:A>G		rs7210445	17	46401318	48323956	A	G	ENSG00000273750	ENSG00000273750	misc_RNA	48723187	48723314	+	399231			rna_seq	GeneMaskLFCScorer(requested_output=RNA_SEQ)	UBERON:0000995 gtex Uterus polyA plus RNA-seq	.	polyA plus RNA-seq	UBERON:0000995	uterus	tissue	adult	gtex	paired	FALSE			Uterus	0.00540447	0.972376	0.972376	chr17:47799668-48848244:.
chr6:74145417:T>C		rs12196799	6	74855133	74145417	T	C	ENSG00000272243	ENSG00000272243	lncRNA	74530247	74734319	-	384830			rna_seq	GeneMaskLFCScorer(requested_output=RNA_SEQ)	UBERON:0000995 gtex Uterus polyA plus RNA-seq	.	polyA plus RNA-seq	UBERON:0000995	uterus	tissue	adult	gtex	paired	FALSE			Uterus	0.00538301	0.972376	0.972376	chr6:73621129-74669705:.
chr6:127143609:T>C		rs2503320	6	127464754	127143609	T	C	ENSG00000287731	ENSG00000287731	lncRNA	126719559	126721778	+	421831			rna_seq	GeneMaskLFCScorer(requested_output=RNA_SEQ)	UBERON:0000995 gtex Uterus polyA plus RNA-seq	.	polyA plus RNA-seq	UBERON:0000995	uterus	tissue	adult	gtex	paired	FALSE			Uterus	0.00538349	0.972376	0.972376	chr6:126619321-127667897:.
chr1:22097583:T>G		rs80288086	1	22424076	22097583	T	G	ENSG00000232037	RPL21P29	processed_pseudogene	21908097	21908580	+	189003			rna_seq	GeneMaskLFCScorer(requested_output=RNA_SEQ)	UBERON:0000995 gtex Uterus polyA plus RNA-seq	.	polyA plus RNA-seq	UBERON:0000995	uterus	tissue	adult	gtex	paired	FALSE			Uterus	0.00537443	0.972376	0.972376	chr1:21573295-22621871:.
chr2:11540277:T>C		rs35417544	2	11680403	11540277	T	C	ENSG00000169006	NTSR2	protein_coding	11658177	11670195	-	117900			rna_seq	GeneMaskLFCScorer(requested_output=RNA_SEQ)	UBERON:0000995 gtex Uterus polyA plus RNA-seq	.	polyA plus RNA-seq	UBERON:0000995	uterus	tissue	adult	gtex	paired	FALSE			Uterus	0.00537252	0.972376	0.972376	chr2:11015989-12064565:.
chr13:49927744:T>C		rs41308548	13	50501880	49927744	T	C	ENSG00000181358	CTAGE10P	processed_pseudogene	49890590	49892998	+	34746			rna_seq	GeneMaskLFCScorer(requested_output=RNA_SEQ)	UBERON:0000995 gtex Uterus polyA plus RNA-seq	.	polyA plus RNA-seq	UBERON:0000995	uterus	tissue	adult	gtex	paired	FALSE			Uterus	0.0053997	0.972376	0.972376	chr13:49403456-50452032:.
chrX:70973053:A>G		rs6625733	X	70192903	70973053	A	G	ENSG00000204165	CXorf65	protein_coding	71103888	71106788	-	130835			rna_seq	GeneMaskLFCScorer(requested_output=RNA_SEQ)	UBERON:0000995 gtex Uterus polyA plus RNA-seq	.	polyA plus RNA-seq	UBERON:0000995	uterus	tissue	adult	gtex	paired	FALSE			Uterus	0.00538921	0.972376	0.972376	chrX:70448765-71497341:.
chr9:133279294:T>G		rs495828	9	136154867	133279294	T	G	ENSG00000252542	SNORD36C	snoRNA	133350846	133350912	+	71552			rna_seq	GeneMaskLFCScorer(requested_output=RNA_SEQ)	UBERON:0000995 total RNA-seq	+	total RNA-seq	UBERON:0000995	uterus	tissue	adult	encode	paired	FALSE				0.00481176	0.972376	0.972376	chr9:132755006-133803582:.
chr9:22141876:T>C		rs4977577	9	22141875	22141876	T	C	ENSG00000266446	ENSG00000266446	lncRNA	21995481	21996013	+	145863			rna_seq	GeneMaskLFCScorer(requested_output=RNA_SEQ)	UBERON:0000995 total RNA-seq	+	total RNA-seq	UBERON:0000995	uterus	tissue	adult	encode	paired	FALSE				0.00481987	0.972376	0.972376	chr9:21617588-22666164:.
chr3:49387734:A>G		rs62259943	3	49425167	49387734	A	G	ENSG00000235236	ENSG00000235236	lncRNA	48979917	48983985	-	403749			rna_seq	GeneMaskLFCScorer(requested_output=RNA_SEQ)	UBERON:0000995 total RNA-seq	-	total RNA-seq	UBERON:0000995	uterus	tissue	adult	encode	paired	FALSE				0.00399542	0.972376	0.972376	chr3:48863446-49912022:.
chr3:128170532:T>G		rs3122174	3	127889375	128170532	T	G	ENSG00000222627	RNU2-37P	snRNA	128075072	128075249	-	95283			rna_seq	GeneMaskLFCScorer(requested_output=RNA_SEQ)	UBERON:0000995 total RNA-seq	-	total RNA-seq	UBERON:0000995	uterus	tissue	adult	encode	paired	FALSE				0.0039897	0.972376	0.972376	chr3:127646244-128694820:.
chr2:27132103:T>C		rs11695930	2	27354971	27132103	T	C	ENSG00000163794	UCN	protein_coding	27307399	27308445	-	175296			rna_seq	GeneMaskLFCScorer(requested_output=RNA_SEQ)	UBERON:0000995 total RNA-seq	-	total RNA-seq	UBERON:0000995	uterus	tissue	adult	encode	paired	FALSE				0.0040102	0.972376	0.972376	chr2:26607815-27656391:.
chr12:54001270:A>G		rs12313705	12	54395054	54001270	A	G	ENSG00000139574	NPFF	protein_coding	53506687	53507484	-	493786			rna_seq	GeneMaskLFCScorer(requested_output=RNA_SEQ)	UBERON:0000995 total RNA-seq	-	total RNA-seq	UBERON:0000995	uterus	tissue	adult	encode	paired	FALSE				0.00400805	0.972376	0.972376	chr12:53476982-54525558:.
chr8:11124900:C>G		rs7830569	8	10982410	11124900	C	G	ENSG00000239315	RPL19P13	processed_pseudogene	11256019	11256602	+	131119			rna_seq	GeneMaskLFCScorer(requested_output=RNA_SEQ)	UBERON:0000995 gtex Uterus polyA plus RNA-seq	.	polyA plus RNA-seq	UBERON:0000995	uterus	tissue	adult	gtex	paired	FALSE			Uterus	0.00537491	0.972376	0.972376	chr8:10600612-11649188:.
chr8:10944545:A>G		rs11783749	8	10802055	10944545	A	G	ENSG00000207128	RNU6-729P	snRNA	10476222	10476329	+	468216			rna_seq	GeneMaskLFCScorer(requested_output=RNA_SEQ)	UBERON:0000995 total RNA-seq	+	total RNA-seq	UBERON:0000995	uterus	tissue	adult	encode	paired	FALSE				0.00484324	0.972376	0.972376	chr8:10420257-11468833:.
chr1:172126301:A>C		rs733191	1	172095441	172126301	A	C	ENSG00000236741	ENSG00000236741	processed_pseudogene	171762073	171762524	+	363777			rna_seq	GeneMaskLFCScorer(requested_output=RNA_SEQ)	UBERON:0000995 total RNA-seq	+	total RNA-seq	UBERON:0000995	uterus	tissue	adult	encode	paired	FALSE				0.004848	0.972376	0.972376	chr1:171602013-172650589:.
chr6:29947574:T>G		rs72845119	6	29915351	29947574	T	G	ENSG00000204632	HLA-G	protein_coding	29826966	29831125	+	116449			rna_seq	GeneMaskLFCScorer(requested_output=RNA_SEQ)	UBERON:0000995 total RNA-seq	+	total RNA-seq	UBERON:0000995	uterus	tissue	adult	encode	paired	FALSE				0.00481772	0.972376	0.972376	chr6:29423286-30471862:.
chr12:102050286:T>C		rs7958593	12	102444064	102050286	T	C	ENSG00000199933	RNY1P16	misc_RNA	101719807	101719918	+	330368			rna_seq	GeneMaskLFCScorer(requested_output=RNA_SEQ)	UBERON:0000995 gtex Uterus polyA plus RNA-seq	.	polyA plus RNA-seq	UBERON:0000995	uterus	tissue	adult	gtex	paired	FALSE			Uterus	0.00538921	0.972376	0.972376	chr12:101525998-102574574:.
chr6:29868855:T>C		rs72848654	6	29836632	29868855	T	C	ENSG00000281831	HCP5B	lncRNA	29871894	29873783	-	3039			rna_seq	GeneMaskLFCScorer(requested_output=RNA_SEQ)	UBERON:0000995 gtex Uterus polyA plus RNA-seq	.	polyA plus RNA-seq	UBERON:0000995	uterus	tissue	adult	gtex	paired	FALSE			Uterus	0.0053935	0.972376	0.972376	chr6:29344567-30393143:.
chr11:30456923:A>G		rs11031095	11	30478470	30456923	A	G	ENSG00000182255	KCNA4	protein_coding	30009729	30017030	-	439893			rna_seq	GeneMaskLFCScorer(requested_output=RNA_SEQ)	UBERON:0000995 total RNA-seq	-	total RNA-seq	UBERON:0000995	uterus	tissue	adult	encode	paired	FALSE				0.00400019	0.972376	0.972376	chr11:29932635-30981211:.
chr9:22158599:A>G		rs10738611	9	22158598	22158599	A	G	ENSG00000234840	LINC01239	lncRNA	22646199	22824213	+	487600			rna_seq	GeneMaskLFCScorer(requested_output=RNA_SEQ)	UBERON:0000995 total RNA-seq	+	total RNA-seq	UBERON:0000995	uterus	tissue	adult	encode	paired	FALSE				0.00481272	0.972376	0.972376	chr9:21634311-22682887:.
chr17:20112287:C>G		rs7216599	17	20015600	20112287	C	G	ENSG00000264785	ENSG00000264785	lncRNA	19737681	19738542	+	373745			rna_seq	GeneMaskLFCScorer(requested_output=RNA_SEQ)	UBERON:0000995 gtex Uterus polyA plus RNA-seq	.	polyA plus RNA-seq	UBERON:0000995	uterus	tissue	adult	gtex	paired	FALSE			Uterus	0.00537276	0.972376	0.972376	chr17:19587999-20636575:.
chr1:172299083:C>G		rs2586413	1	172268223	172299083	C	G	ENSG00000283844	MIR214	miRNA	172138797	172138907	-	160176			rna_seq	GeneMaskLFCScorer(requested_output=RNA_SEQ)	UBERON:0000995 total RNA-seq	-	total RNA-seq	UBERON:0000995	uterus	tissue	adult	encode	paired	FALSE				0.00400734	0.972376	0.972376	chr1:171774795-172823371:.
chr6:151735707:A>G		rs2982556	6	152056842	151735707	A	G	ENSG00000252487	RNY4P20	misc_RNA	151298840	151298933	-	436774			rna_seq	GeneMaskLFCScorer(requested_output=RNA_SEQ)	UBERON:0000995 gtex Uterus polyA plus RNA-seq	.	polyA plus RNA-seq	UBERON:0000995	uterus	tissue	adult	gtex	paired	FALSE			Uterus	0.00538588	0.972376	0.972376	chr6:151211419-152259995:.
chr8:10979680:A>G		rs34738102	8	10837190	10979680	A	G	ENSG00000253641	LINC03022	lncRNA	10474564	10482388	+	497292			rna_seq	GeneMaskLFCScorer(requested_output=RNA_SEQ)	UBERON:0000995 total RNA-seq	+	total RNA-seq	UBERON:0000995	uterus	tissue	adult	encode	paired	FALSE				0.00483513	0.972376	0.972376	chr8:10455392-11503968:.
chr10:88574552:T>C		rs2576161	10	90334309	88574552	T	C	ENSG00000275015	ENSG00000275015	unprocessed_pseudogene	88259128	88259372	-	315180			rna_seq	GeneMaskLFCScorer(requested_output=RNA_SEQ)	UBERON:0000995 total RNA-seq	-	total RNA-seq	UBERON:0000995	uterus	tissue	adult	encode	paired	FALSE				0.00399685	0.972376	0.972376	chr10:88050264-89098840:.
chr3:50195782:T>G		rs11919418	3	50233215	50195782	T	G	ENSG00000179564	LSMEM2	protein_coding	50279086	50288114	+	83304			rna_seq	GeneMaskLFCScorer(requested_output=RNA_SEQ)	UBERON:0000995 total RNA-seq	+	total RNA-seq	UBERON:0000995	uterus	tissue	adult	encode	paired	FALSE				0.00482702	0.972376	0.972376	chr3:49671494-50720070:.
chr7:27175422:T>C		rs6949451	7	27215041	27175422	T	C	ENSG00000277469	ENSG00000277469	misc_RNA	27202301	27202638	+	26879			rna_seq	GeneMaskLFCScorer(requested_output=RNA_SEQ)	UBERON:0000995 gtex Uterus polyA plus RNA-seq	.	polyA plus RNA-seq	UBERON:0000995	uterus	tissue	adult	gtex	paired	FALSE			Uterus	0.00539613	0.972376	0.972376	chr7:26651134-27699710:.
chr1:21929029:T>G		rs139561469	1	22255522	21929029	T	G	ENSG00000232037	RPL21P29	processed_pseudogene	21908097	21908580	+	20449			rna_seq	GeneMaskLFCScorer(requested_output=RNA_SEQ)	UBERON:0000995 gtex Uterus polyA plus RNA-seq	.	polyA plus RNA-seq	UBERON:0000995	uterus	tissue	adult	gtex	paired	FALSE			Uterus	0.00537252	0.972376	0.972376	chr1:21404741-22453317:.
chr6:74174825:C>G		rs7765359	6	74884541	74174825	C	G	ENSG00000119899	SLC17A5	protein_coding	73593378	73653992	-	520833			rna_seq	GeneMaskLFCScorer(requested_output=RNA_SEQ)	UBERON:0000995 gtex Uterus polyA plus RNA-seq	.	polyA plus RNA-seq	UBERON:0000995	uterus	tissue	adult	gtex	paired	FALSE			Uterus	0.00539327	0.972376	0.972376	chr6:73650537-74699113:.
chr6:74123671:A>G		rs12215618	6	74833387	74123671	A	G	ENSG00000272243	ENSG00000272243	lncRNA	74530247	74734319	-	406576			rna_seq	GeneMaskLFCScorer(requested_output=RNA_SEQ)	UBERON:0000995 gtex Uterus polyA plus RNA-seq	.	polyA plus RNA-seq	UBERON:0000995	uterus	tissue	adult	gtex	paired	FALSE			Uterus	0.00540209	0.972376	0.972376	chr6:73599383-74647959:.
chr2:231851527:C>G		rs62198650	2	232716237	231851527	C	G	ENSG00000263641	MIR4777	miRNA	231362707	231362793	+	488734			rna_seq	GeneMaskLFCScorer(requested_output=RNA_SEQ)	UBERON:0000995 gtex Uterus polyA plus RNA-seq	.	polyA plus RNA-seq	UBERON:0000995	uterus	tissue	adult	gtex	paired	FALSE			Uterus	0.00540733	0.972376	0.972376	chr2:231327239-232375815:.
chr6:73816581:A>C		rs2917857	6	74526304	73816581	A	C	ENSG00000223967	ENSG00000223967	processed_pseudogene	73526743	73526879	-	289702			rna_seq	GeneMaskLFCScorer(requested_output=RNA_SEQ)	UBERON:0000995 gtex Uterus polyA plus RNA-seq	.	polyA plus RNA-seq	UBERON:0000995	uterus	tissue	adult	gtex	paired	FALSE			Uterus	0.00539684	0.972376	0.972376	chr6:73292293-74340869:.
chr1:172182677:A>T		rs480988	1	172151817	172182677	A	T	ENSG00000283844	MIR214	miRNA	172138797	172138907	-	43770			rna_seq	GeneMaskLFCScorer(requested_output=RNA_SEQ)	UBERON:0000995 total RNA-seq	-	total RNA-seq	UBERON:0000995	uterus	tissue	adult	encode	paired	FALSE				0.00399923	0.972376	0.972376	chr1:171658389-172706965:.
chr3:49836813:T>C		rs59684465	3	49874246	49836813	T	C	ENSG00000183763	TRAIP	protein_coding	49828600	49856574	-	0			rna_seq	GeneMaskLFCScorer(requested_output=RNA_SEQ)	UBERON:0000995 total RNA-seq	-	total RNA-seq	UBERON:0000995	uterus	tissue	adult	encode	paired	FALSE				0.00400639	0.972376	0.972376	chr3:49312525-50361101:.
chrX:71072350:A>G		rs5981065	X	70292200	71072350	A	G	ENSG00000213706	RHOG2P	processed_pseudogene	71352417	71352988	+	280067			rna_seq	GeneMaskLFCScorer(requested_output=RNA_SEQ)	UBERON:0000995 gtex Uterus polyA plus RNA-seq	.	polyA plus RNA-seq	UBERON:0000995	uterus	tissue	adult	gtex	paired	FALSE			Uterus	0.00539875	0.972376	0.972376	chrX:70548062-71596638:.
chr2:27020496:A>G		rs7606840	2	27243364	27020496	A	G	ENSG00000138028	CGREF1	protein_coding	27098888	27119128	-	78392			rna_seq	GeneMaskLFCScorer(requested_output=RNA_SEQ)	UBERON:0000995 total RNA-seq	-	total RNA-seq	UBERON:0000995	uterus	tissue	adult	encode	paired	FALSE				0.00399542	0.972376	0.972376	chr2:26496208-27544784:.
chr3:49168885:C>G		rs6790914	3	49206318	49168885	C	G	ENSG00000225399	ENSG00000225399	lncRNA	49260084	49261316	+	91199			rna_seq	GeneMaskLFCScorer(requested_output=RNA_SEQ)	UBERON:0000995 total RNA-seq	+	total RNA-seq	UBERON:0000995	uterus	tissue	adult	encode	paired	FALSE				0.00483513	0.972376	0.972376	chr3:48644597-49693173:.
chr1:172182677:A>T		rs480988	1	172151817	172182677	A	T	ENSG00000233328	PFN1P1	processed_pseudogene	171670516	171670939	-	511738			rna_seq	GeneMaskLFCScorer(requested_output=RNA_SEQ)	UBERON:0000995 gtex Uterus polyA plus RNA-seq	.	polyA plus RNA-seq	UBERON:0000995	uterus	tissue	adult	gtex	paired	FALSE			Uterus	0.00540525	0.972376	0.972376	chr1:171658389-172706965:.
chr2:187298523:T>C		rs17756804	2	188163250	187298523	T	C	ENSG00000222845	RN7SKP42	misc_RNA	187122561	187122861	-	175662			rna_seq	GeneMaskLFCScorer(requested_output=RNA_SEQ)	UBERON:0000995 gtex Uterus polyA plus RNA-seq	.	polyA plus RNA-seq	UBERON:0000995	uterus	tissue	adult	gtex	paired	FALSE			Uterus	0.00539541	0.972376	0.972376	chr2:186774235-187822811:.
chr8:10979509:A>G		rs7014861	8	10837019	10979509	A	G	ENSG00000207600	MIR598	miRNA	11035205	11035302	-	55696			rna_seq	GeneMaskLFCScorer(requested_output=RNA_SEQ)	UBERON:0000995 gtex Uterus polyA plus RNA-seq	.	polyA plus RNA-seq	UBERON:0000995	uterus	tissue	adult	gtex	paired	FALSE			Uterus	0.00538063	0.972376	0.972376	chr8:10455221-11503797:.
chr12:56955255:A>G		rs746049	12	57349039	56955255	A	G	ENSG00000182379	NXPH4	protein_coding	57216793	57226449	+	261538			rna_seq	GeneMaskLFCScorer(requested_output=RNA_SEQ)	UBERON:0000995 total RNA-seq	+	total RNA-seq	UBERON:0000995	uterus	tissue	adult	encode	paired	FALSE				0.00481749	0.972376	0.972376	chr12:56430967-57479543:.
chr13:50442800:A>G		rs9568410	13	51016936	50442800	A	G	ENSG00000277752	ENSG00000277752	misc_RNA	50075569	50075653	+	367147			rna_seq	GeneMaskLFCScorer(requested_output=RNA_SEQ)	UBERON:0000995 gtex Uterus polyA plus RNA-seq	.	polyA plus RNA-seq	UBERON:0000995	uterus	tissue	adult	gtex	paired	FALSE			Uterus	0.00538075	0.972376	0.972376	chr13:49918512-50967088:.
chr7:27177740:A>G	HOXA10/7p15.2	rs6970537	7	27217359	27177740	A	G	ENSG00000235574	ENSG00000235574	processed_pseudogene	27491681	27492765	-	313941			rna_seq	GeneMaskLFCScorer(requested_output=RNA_SEQ)	UBERON:0000995 total RNA-seq	-	total RNA-seq	UBERON:0000995	uterus	tissue	adult	encode	paired	FALSE				0.00398111	0.972376	0.972376	chr7:26653452-27702028:.	27217359	7
chr5:82756463:C>G		rs13177597	5	82052282	82756463	C	G	ENSG00000238835	SCARNA18	snoRNA	83064203	83064337	-	307740			rna_seq	GeneMaskLFCScorer(requested_output=RNA_SEQ)	UBERON:0000995 total RNA-seq	-	total RNA-seq	UBERON:0000995	uterus	tissue	adult	encode	paired	FALSE				0.00400281	0.972376	0.972376	chr5:82232175-83280751:.
chr11:32348834:A>G		rs10835889	11	32370380	32348834	A	G	ENSG00000244535	ENSG00000244535	processed_pseudogene	32758267	32758614	+	409433			rna_seq	GeneMaskLFCScorer(requested_output=RNA_SEQ)	UBERON:0000995 gtex Uterus polyA plus RNA-seq	.	polyA plus RNA-seq	UBERON:0000995	uterus	tissue	adult	gtex	paired	FALSE			Uterus	0.00540113	0.972376	0.972376	chr11:31824546-32873122:.
chr6:29870558:A>G		rs72838606	6	29838335	29870558	A	G	ENSG00000204655	MOG	protein_coding	29657001	29672372	+	198186			rna_seq	GeneMaskLFCScorer(requested_output=RNA_SEQ)	UBERON:0000995 gtex Uterus polyA plus RNA-seq	.	polyA plus RNA-seq	UBERON:0000995	uterus	tissue	adult	gtex	paired	FALSE			Uterus	0.00540209	0.972376	0.972376	chr6:29346270-30394846:.
chr12:54034227:A>C		rs2071449	12	54428011	54034227	A	C	ENSG00000273046	ENSG00000273046	lncRNA	54017109	54035361	+	0			rna_seq	GeneMaskLFCScorer(requested_output=RNA_SEQ)	UBERON:0000995 gtex Uterus polyA plus RNA-seq	.	polyA plus RNA-seq	UBERON:0000995	uterus	tissue	adult	gtex	paired	FALSE			Uterus	0.00539827	0.972376	0.972376	chr12:53509939-54558515:.
chr10:21885612:T>C		rs792456	10	22174541	21885612	T	C	ENSG00000227462	PSME2P6	processed_pseudogene	22225697	22226024	+	340085			rna_seq	GeneMaskLFCScorer(requested_output=RNA_SEQ)	UBERON:0000995 gtex Uterus polyA plus RNA-seq	.	polyA plus RNA-seq	UBERON:0000995	uterus	tissue	adult	gtex	paired	FALSE			Uterus	0.00540447	0.972376	0.972376	chr10:21361324-22409900:.
chr10:88498987:T>C		rs2576170	10	90258744	88498987	T	C	ENSG00000204022	LIPJ	protein_coding	88586752	88606976	+	87765			rna_seq	GeneMaskLFCScorer(requested_output=RNA_SEQ)	UBERON:0000995 total RNA-seq	+	total RNA-seq	UBERON:0000995	uterus	tissue	adult	encode	paired	FALSE				0.00481463	0.972376	0.972376	chr10:87974699-89023275:.
chr3:49707802:A>G		rs11709734	3	49745235	49707802	A	G	ENSG00000164061	BSN	protein_coding	49554476	49671549	+	36253			rna_seq	GeneMaskLFCScorer(requested_output=RNA_SEQ)	UBERON:0000995 total RNA-seq	+	total RNA-seq	UBERON:0000995	uterus	tissue	adult	encode	paired	FALSE				0.00484324	0.972376	0.972376	chr3:49183514-50232090:.
chr11:27211868:A>G		rs1442930	11	27233415	27211868	A	G	ENSG00000148942	SLC5A12	protein_coding	26667019	26723427	-	488441			rna_seq	GeneMaskLFCScorer(requested_output=RNA_SEQ)	UBERON:0000995 gtex Uterus polyA plus RNA-seq	.	polyA plus RNA-seq	UBERON:0000995	uterus	tissue	adult	gtex	paired	FALSE			Uterus	0.00540161	0.972376	0.972376	chr11:26687580-27736156:.
chrX:70944367:T>C		rs5937029	X	70164217	70944367	T	C	ENSG00000284391	ENSG00000284391	lncRNA	70427449	70435350	-	509017			rna_seq	GeneMaskLFCScorer(requested_output=RNA_SEQ)	UBERON:0000995 total RNA-seq	-	total RNA-seq	UBERON:0000995	uterus	tissue	adult	encode	paired	FALSE				0.0039897	0.972376	0.972376	chrX:70420079-71468655:.
chr6:73847834:T>C		rs9447054	6	74557531	73847834	T	C	ENSG00000229862	EEF1A1-AS1	lncRNA	73523617	73570596	+	277238			rna_seq	GeneMaskLFCScorer(requested_output=RNA_SEQ)	UBERON:0000995 total RNA-seq	+	total RNA-seq	UBERON:0000995	uterus	tissue	adult	encode	paired	FALSE				0.0048213	0.972376	0.972376	chr6:73323546-74372122:.
chr2:11570590:A>G		rs6432220	2	11710716	11570590	A	G	ENSG00000230154	AIDAP1	processed_pseudogene	11308024	11308941	+	261649			rna_seq	GeneMaskLFCScorer(requested_output=RNA_SEQ)	UBERON:0000995 gtex Uterus polyA plus RNA-seq	.	polyA plus RNA-seq	UBERON:0000995	uterus	tissue	adult	gtex	paired	FALSE			Uterus	0.00540829	0.972376	0.972376	chr2:11046302-12094878:.
chr3:49798017:T>C		rs6790568	3	49835450	49798017	T	C	ENSG00000114378	HYAL1	protein_coding	50299889	50312381	-	501872			rna_seq	GeneMaskLFCScorer(requested_output=RNA_SEQ)	UBERON:0000995 total RNA-seq	-	total RNA-seq	UBERON:0000995	uterus	tissue	adult	encode	paired	FALSE				0.004004	0.972376	0.972376	chr3:49273729-50322305:.
chr15:40097669:A>C		rs568652	15	40389870	40097669	A	C	ENSG00000230778	ANKRD63	protein_coding	40278371	40283064	-	180702			rna_seq	GeneMaskLFCScorer(requested_output=RNA_SEQ)	UBERON:0000995 gtex Uterus polyA plus RNA-seq	.	polyA plus RNA-seq	UBERON:0000995	uterus	tissue	adult	gtex	paired	FALSE			Uterus	0.00541115	0.972376	0.972376	chr15:39573381-40621957:.
chr3:50186544:T>C		rs11717349	3	50223977	50186544	T	C	ENSG00000283848	MIR6872	miRNA	50273235	50273297	+	86691			rna_seq	GeneMaskLFCScorer(requested_output=RNA_SEQ)	UBERON:0000995 total RNA-seq	+	total RNA-seq	UBERON:0000995	uterus	tissue	adult	encode	paired	FALSE				0.00483561	0.972376	0.972376	chr3:49662256-50710832:.
chr12:54026992:C>G		rs12319419	12	54420776	54026992	C	G	ENSG00000207924	MIR196A2	miRNA	53991737	53991847	+	35145			rna_seq	GeneMaskLFCScorer(requested_output=RNA_SEQ)	UBERON:0000995 gtex Uterus polyA plus RNA-seq	.	polyA plus RNA-seq	UBERON:0000995	uterus	tissue	adult	gtex	paired	FALSE			Uterus	0.00537729	0.972376	0.972376	chr12:53502704-54551280:.
chr11:30267964:T>C		rs7940387	11	30289511	30267964	T	C	ENSG00000254530	LINC02755	lncRNA	29335877	29989328	-	278636			rna_seq	GeneMaskLFCScorer(requested_output=RNA_SEQ)	UBERON:0000995 total RNA-seq	-	total RNA-seq	UBERON:0000995	uterus	tissue	adult	encode	paired	FALSE				0.00399494	0.972376	0.972376	chr11:29743676-30792252:.
chr2:187303103:A>C		rs865763	2	188167830	187303103	A	C	ENSG00000235616	ST13P2	processed_pseudogene	187825340	187826449	+	522237			rna_seq	GeneMaskLFCScorer(requested_output=RNA_SEQ)	UBERON:0000995 gtex Uterus polyA plus RNA-seq	.	polyA plus RNA-seq	UBERON:0000995	uterus	tissue	adult	gtex	paired	FALSE			Uterus	0.00537443	0.972376	0.972376	chr2:186778815-187827391:.
chr7:25704368:A>C		rs11768093	7	25743988	25704368	A	C	ENSG00000290106	ENSG00000290106	lncRNA	25855321	25855483	+	150953			rna_seq	GeneMaskLFCScorer(requested_output=RNA_SEQ)	UBERON:0000995 gtex Uterus polyA plus RNA-seq	.	polyA plus RNA-seq	UBERON:0000995	uterus	tissue	adult	gtex	paired	FALSE			Uterus	0.00538778	0.972376	0.972376	chr7:25180080-26228656:.
chr8:99333935:A>T		rs3103728	8	100346163	99333935	A	T	ENSG00000253415	ENSG00000253415	processed_pseudogene	98904602	98905671	-	428264			rna_seq	GeneMaskLFCScorer(requested_output=RNA_SEQ)	UBERON:0000995 total RNA-seq	-	total RNA-seq	UBERON:0000995	uterus	tissue	adult	encode	paired	FALSE				0.00399017	0.972376	0.972376	chr8:98809647-99858223:.
chr3:50081315:T>C		rs34831713	3	50118748	50081315	T	C	ENSG00000114378	HYAL1	protein_coding	50299889	50312381	-	218574			rna_seq	GeneMaskLFCScorer(requested_output=RNA_SEQ)	UBERON:0000995 total RNA-seq	-	total RNA-seq	UBERON:0000995	uterus	tissue	adult	encode	paired	FALSE				0.00399995	0.972376	0.972376	chr3:49557027-50605603:.
chr17:65777718:T>C		rs1541610	17	63773836	65777718	T	C	ENSG00000270870	ENSG00000270870	processed_pseudogene	65654913	65655395	+	122323			rna_seq	GeneMaskLFCScorer(requested_output=RNA_SEQ)	UBERON:0000995 gtex Uterus polyA plus RNA-seq	.	polyA plus RNA-seq	UBERON:0000995	uterus	tissue	adult	gtex	paired	FALSE			Uterus	0.00539255	0.972376	0.972376	chr17:65253430-66302006:.
chr6:127171695:T>G		rs2326566	6	127492840	127171695	T	G	ENSG00000260212	ENSG00000260212	unprocessed_pseudogene	127659423	127660338	+	487728			rna_seq	GeneMaskLFCScorer(requested_output=RNA_SEQ)	UBERON:0000995 gtex Uterus polyA plus RNA-seq	.	polyA plus RNA-seq	UBERON:0000995	uterus	tissue	adult	gtex	paired	FALSE			Uterus	0.00537538	0.972376	0.972376	chr6:126647407-127695983:.
chr6:29822986:A>C		rs7769235	6	29790763	29822986	A	C	ENSG00000213886	UBD	protein_coding	29555514	29559732	-	263254			rna_seq	GeneMaskLFCScorer(requested_output=RNA_SEQ)	UBERON:0000995 gtex Uterus polyA plus RNA-seq	.	polyA plus RNA-seq	UBERON:0000995	uterus	tissue	adult	gtex	paired	FALSE			Uterus	0.00537682	0.972376	0.972376	chr6:29298698-30347274:.
chr8:10978407:T>C		rs4451267	8	10835917	10978407	T	C	ENSG00000253649	PRSS51	protein_coding	10482877	10547624	-	430783			rna_seq	GeneMaskLFCScorer(requested_output=RNA_SEQ)	UBERON:0000995 gtex Uterus polyA plus RNA-seq	.	polyA plus RNA-seq	UBERON:0000995	uterus	tissue	adult	gtex	paired	FALSE			Uterus	0.00537491	0.972376	0.972376	chr8:10454119-11502695:.
chrX:70727834:T>C		rs6624496	X	69947684	70727834	T	C	ENSG00000120498	TEX11	protein_coding	70528939	70908711	-	0			rna_seq	GeneMaskLFCScorer(requested_output=RNA_SEQ)	UBERON:0000995 gtex Uterus polyA plus RNA-seq	.	polyA plus RNA-seq	UBERON:0000995	uterus	tissue	adult	gtex	paired	FALSE			Uterus	0.00538111	0.972376	0.972376	chrX:70203546-71252122:.
chr10:88445130:T>C		rs2872092	10	90204887	88445130	T	C	ENSG00000173239	LIPM	protein_coding	88802729	88820546	+	357599			rna_seq	GeneMaskLFCScorer(requested_output=RNA_SEQ)	UBERON:0000995 gtex Uterus polyA plus RNA-seq	.	polyA plus RNA-seq	UBERON:0000995	uterus	tissue	adult	gtex	paired	FALSE			Uterus	0.00538588	0.972376	0.972376	chr10:87920842-88969418:.
chr8:10926259:T>C		rs10086521	8	10783769	10926259	T	C	ENSG00000270076	ENSG00000270076	lncRNA	11202964	11203671	+	276705			rna_seq	GeneMaskLFCScorer(requested_output=RNA_SEQ)	UBERON:0000995 gtex Uterus polyA plus RNA-seq	.	polyA plus RNA-seq	UBERON:0000995	uterus	tissue	adult	gtex	paired	FALSE			Uterus	0.00540018	0.972376	0.972376	chr8:10401971-11450547:.
chr2:27047443:A>G		rs11679069	2	27270311	27047443	A	G	ENSG00000138030	KHK	protein_coding	27086771	27100762	+	39328			rna_seq	GeneMaskLFCScorer(requested_output=RNA_SEQ)	UBERON:0000995 total RNA-seq	+	total RNA-seq	UBERON:0000995	uterus	tissue	adult	encode	paired	FALSE				0.0048182	0.972376	0.972376	chr2:26523155-27571731:.
chr6:29818775:A>G		rs7743930	6	29786552	29818775	A	G	ENSG00000227609	TMEM183AP1	processed_pseudogene	29577458	29577748	+	241027			rna_seq	GeneMaskLFCScorer(requested_output=RNA_SEQ)	UBERON:0000995 gtex Uterus polyA plus RNA-seq	.	polyA plus RNA-seq	UBERON:0000995	uterus	tissue	adult	gtex	paired	FALSE			Uterus	0.00537682	0.972376	0.972376	chr6:29294487-30343063:.
chr2:187478770:T>C		rs7586970	2	188343497	187478770	T	C	ENSG00000235616	ST13P2	processed_pseudogene	187825340	187826449	+	346570			rna_seq	GeneMaskLFCScorer(requested_output=RNA_SEQ)	UBERON:0000995 gtex Uterus polyA plus RNA-seq	.	polyA plus RNA-seq	UBERON:0000995	uterus	tissue	adult	gtex	paired	FALSE			Uterus	0.00538349	0.972376	0.972376	chr2:186954482-188003058:.
chrX:70956553:A>G		rs5981042	X	70176403	70956553	A	G	ENSG00000147168	IL2RG	protein_coding	71107403	71112108	-	150850			rna_seq	GeneMaskLFCScorer(requested_output=RNA_SEQ)	UBERON:0000995 total RNA-seq	-	total RNA-seq	UBERON:0000995	uterus	tissue	adult	encode	paired	FALSE				0.00399351	0.972376	0.972376	chrX:70432265-71480841:.
chr6:74229690:A>G		rs1622964	6	74939406	74229690	A	G	ENSG00000223786	ENSG00000223786	lncRNA	74069450	74690727	+	0			rna_seq	GeneMaskLFCScorer(requested_output=RNA_SEQ)	UBERON:0000995 gtex Uterus polyA plus RNA-seq	.	polyA plus RNA-seq	UBERON:0000995	uterus	tissue	adult	gtex	paired	FALSE			Uterus	0.005373	0.972376	0.972376	chr6:73705402-74753978:.
chr6:29954222:A>G		rs77735985	6	29921999	29954222	A	G	ENSG00000224372	HLA-N	unprocessed_pseudogene	30351415	30351550	+	397193			rna_seq	GeneMaskLFCScorer(requested_output=RNA_SEQ)	UBERON:0000995 gtex Uterus polyA plus RNA-seq	.	polyA plus RNA-seq	UBERON:0000995	uterus	tissue	adult	gtex	paired	FALSE			Uterus	0.00538397	0.972376	0.972376	chr6:29429934-30478510:.
chr8:99627674:A>G		rs7825783	8	100639902	99627674	A	G	ENSG00000216069	MIR875	miRNA	99536785	99536861	-	90813			rna_seq	GeneMaskLFCScorer(requested_output=RNA_SEQ)	UBERON:0000995 gtex Uterus polyA plus RNA-seq	.	polyA plus RNA-seq	UBERON:0000995	uterus	tissue	adult	gtex	paired	FALSE			Uterus	0.00537872	0.972376	0.972376	chr8:99103386-100151962:.
chr1:169129899:A>G		rs75112989	1	169099137	169129899	A	G	ENSG00000203601	LINC00970	lncRNA	168695873	169103307	-	26592			rna_seq	GeneMaskLFCScorer(requested_output=RNA_SEQ)	UBERON:0000995 total RNA-seq	-	total RNA-seq	UBERON:0000995	uterus	tissue	adult	encode	paired	FALSE				0.00400278	0.972376	0.972376	chr1:168605611-169654187:.
chr6:29821221:A>G		rs34833819	6	29788998	29821221	A	G	ENSG00000233892	PAIP1P1	processed_pseudogene	30186797	30188614	-	365576			rna_seq	GeneMaskLFCScorer(requested_output=RNA_SEQ)	UBERON:0000995 gtex Uterus polyA plus RNA-seq	.	polyA plus RNA-seq	UBERON:0000995	uterus	tissue	adult	gtex	paired	FALSE			Uterus	0.00538421	0.972376	0.972376	chr6:29296933-30345509:.
chr3:49182236:T>C		rs4367098	3	49219669	49182236	T	C	ENSG00000272434	ENSG00000272434	lncRNA	49029315	49029706	+	152530			rna_seq	GeneMaskLFCScorer(requested_output=RNA_SEQ)	UBERON:0000995 total RNA-seq	+	total RNA-seq	UBERON:0000995	uterus	tissue	adult	encode	paired	FALSE				0.00481176	0.972376	0.972376	chr3:48657948-49706524:.
chr17:48314932:T>C		rs7213513	17	46392294	48314932	T	C	ENSG00000284038	MIR10A	miRNA	48579837	48579947	-	264905			rna_seq	GeneMaskLFCScorer(requested_output=RNA_SEQ)	UBERON:0000995 total RNA-seq	-	total RNA-seq	UBERON:0000995	uterus	tissue	adult	encode	paired	FALSE				0.00399613	0.972376	0.972376	chr17:47790644-48839220:.
chr12:102116430:T>G		rs17529215	12	102510208	102116430	T	G	ENSG00000201168	RNA5SP368	rRNA_pseudogene	101779813	101779929	+	336501			rna_seq	GeneMaskLFCScorer(requested_output=RNA_SEQ)	UBERON:0000995 total RNA-seq	+	total RNA-seq	UBERON:0000995	uterus	tissue	adult	encode	paired	FALSE				0.00484514	0.972376	0.972376	chr12:101592142-102640718:.
chr1:21964436:A>C		rs12730501	1	22290929	21964436	A	C	ENSG00000162551	ALPL	protein_coding	21509396	21578410	+	386026			rna_seq	GeneMaskLFCScorer(requested_output=RNA_SEQ)	UBERON:0000995 total RNA-seq	+	total RNA-seq	UBERON:0000995	uterus	tissue	adult	encode	paired	FALSE				0.00482726	0.972376	0.972376	chr1:21440148-22488724:.
chr12:95184108:T>C		rs4128507	12	95577884	95184108	T	C	ENSG00000136014	USP44	protein_coding	95516559	95551476	-	332451			rna_seq	GeneMaskLFCScorer(requested_output=RNA_SEQ)	UBERON:0000995 total RNA-seq	-	total RNA-seq	UBERON:0000995	uterus	tissue	adult	encode	paired	FALSE				0.00398517	0.972376	0.972376	chr12:94659820-95708396:.
chr12:15236703:T>C		rs12311304	12	15389637	15236703	T	C	ENSG00000111339	ART4	protein_coding	14825568	14843526	-	393177			rna_seq	GeneMaskLFCScorer(requested_output=RNA_SEQ)	UBERON:0000995 total RNA-seq	-	total RNA-seq	UBERON:0000995	uterus	tissue	adult	encode	paired	FALSE				0.00398374	0.972376	0.972376	chr12:14712415-15760991:.
chrX:132110656:T>G		rs5930548	X	131244684	132110656	T	G	ENSG00000227183	HDGFP1	processed_pseudogene	131646638	131646890	+	463766			rna_seq	GeneMaskLFCScorer(requested_output=RNA_SEQ)	UBERON:0000995 gtex Uterus polyA plus RNA-seq	.	polyA plus RNA-seq	UBERON:0000995	uterus	tissue	adult	gtex	paired	FALSE			Uterus	0.00538683	0.972376	0.972376	chrX:131586368-132634944:.
chr11:30415237:C>G		rs10742241	11	30436784	30415237	C	G	ENSG00000254530	LINC02755	lncRNA	29335877	29989328	-	425909			rna_seq	GeneMaskLFCScorer(requested_output=RNA_SEQ)	UBERON:0000995 gtex Uterus polyA plus RNA-seq	.	polyA plus RNA-seq	UBERON:0000995	uterus	tissue	adult	gtex	paired	FALSE			Uterus	0.00539541	0.972376	0.972376	chr11:29890949-30939525:.
chr2:27144930:T>C		rs1298360	2	27367798	27144930	T	C	ENSG00000213453	FTH1P3	processed_pseudogene	27392783	27393367	-	247853			rna_seq	GeneMaskLFCScorer(requested_output=RNA_SEQ)	UBERON:0000995 gtex Uterus polyA plus RNA-seq	.	polyA plus RNA-seq	UBERON:0000995	uterus	tissue	adult	gtex	paired	FALSE			Uterus	0.00538826	0.972376	0.972376	chr2:26620642-27669218:.
chr6:29848233:A>C		rs2394183	6	29816010	29848233	A	C	ENSG00000204622	HLA-J	transcribed_unprocessed_pseudogene	30006605	30009539	+	158372			rna_seq	GeneMaskLFCScorer(requested_output=RNA_SEQ)	UBERON:0000995 total RNA-seq	+	total RNA-seq	UBERON:0000995	uterus	tissue	adult	encode	paired	FALSE				0.00483942	0.972376	0.972376	chr6:29323945-30372521:.
chr3:49481118:A>G		rs7622786	3	49518551	49481118	A	G	ENSG00000264633	MIR4271	miRNA	49274119	49274186	+	206932			rna_seq	GeneMaskLFCScorer(requested_output=RNA_SEQ)	UBERON:0000995 total RNA-seq	+	total RNA-seq	UBERON:0000995	uterus	tissue	adult	encode	paired	FALSE				0.00483704	0.972376	0.972376	chr3:48956830-50005406:.
chr7:25384615:T>C		rs13221394	7	25424234	25384615	T	C	ENSG00000213798	RPL7AP41	processed_pseudogene	25212169	25212965	-	171650			rna_seq	GeneMaskLFCScorer(requested_output=RNA_SEQ)	UBERON:0000995 gtex Uterus polyA plus RNA-seq	.	polyA plus RNA-seq	UBERON:0000995	uterus	tissue	adult	gtex	paired	FALSE			Uterus	0.00539732	0.972376	0.972376	chr7:24860327-25908903:.
chr9:133266456:T>C		rs2519093	9	136141870	133266456	T	C	ENSG00000200831	SNORD36B	snoRNA	133350094	133350168	+	83638			rna_seq	GeneMaskLFCScorer(requested_output=RNA_SEQ)	UBERON:0000995 total RNA-seq	+	total RNA-seq	UBERON:0000995	uterus	tissue	adult	encode	paired	FALSE				0.00480699	0.972376	0.972376	chr9:132742168-133790744:.
chr1:172197862:T>C		rs59760198	1	172167002	172197862	T	C	ENSG00000236741	ENSG00000236741	processed_pseudogene	171762073	171762524	+	435338			rna_seq	GeneMaskLFCScorer(requested_output=RNA_SEQ)	UBERON:0000995 gtex Uterus polyA plus RNA-seq	.	polyA plus RNA-seq	UBERON:0000995	uterus	tissue	adult	gtex	paired	FALSE			Uterus	0.00537443	0.972376	0.972376	chr1:171673574-172722150:.
chr6:74238548:A>G		rs1760645	6	74948264	74238548	A	G	ENSG00000217178	FAM136FP	processed_pseudogene	74282265	74282660	+	43717			rna_seq	GeneMaskLFCScorer(requested_output=RNA_SEQ)	UBERON:0000995 total RNA-seq	+	total RNA-seq	UBERON:0000995	uterus	tissue	adult	encode	paired	FALSE				0.00483751	0.972376	0.972376	chr6:73714260-74762836:.
chr6:170075032:T>G		rs7763066	6	170390256	170075032	T	G	ENSG00000232640	ENSG00000232640	lncRNA	169725090	169725854	-	349178			rna_seq	GeneMaskLFCScorer(requested_output=RNA_SEQ)	UBERON:0000995 total RNA-seq	-	total RNA-seq	UBERON:0000995	uterus	tissue	adult	encode	paired	FALSE				0.00400686	0.972376	0.972376	chr6:169550744-170599320:.
chr6:29882354:C>G		rs72838653	6	29850131	29882354	C	G	ENSG00000270896	ENSG00000270896	processed_pseudogene	29763257	29763392	-	118962			rna_seq	GeneMaskLFCScorer(requested_output=RNA_SEQ)	UBERON:0000995 gtex Uterus polyA plus RNA-seq	.	polyA plus RNA-seq	UBERON:0000995	uterus	tissue	adult	gtex	paired	FALSE			Uterus	0.00541258	0.972376	0.972376	chr6:29358066-30406642:.
chr12:95078313:A>G		rs12316136	12	95472089	95078313	A	G	ENSG00000241556	RPL29P26	processed_pseudogene	95467396	95467861	-	389083			rna_seq	GeneMaskLFCScorer(requested_output=RNA_SEQ)	UBERON:0000995 total RNA-seq	-	total RNA-seq	UBERON:0000995	uterus	tissue	adult	encode	paired	FALSE				0.00400734	0.972376	0.972376	chr12:94554025-95602601:.
chr19:17248726:T>C		rs35686037	19	17359535	17248726	T	C	ENSG00000282851	BISPR	lncRNA	17405685	17419324	+	156959			rna_seq	GeneMaskLFCScorer(requested_output=RNA_SEQ)	UBERON:0000995 total RNA-seq	+	total RNA-seq	UBERON:0000995	uterus	tissue	adult	encode	paired	FALSE				0.00483441	0.972376	0.972376	chr19:16724438-17773014:.
chr3:49840962:A>G		rs1996664	3	49878395	49840962	A	G	ENSG00000003756	RBM5	protein_coding	50088918	50119021	+	247956			rna_seq	GeneMaskActiveScorer(requested_output=RNA_SEQ)	UBERON:0000995 total RNA-seq	+	total RNA-seq	UBERON:0000995	uterus	tissue	adult	encode	paired	FALSE				0.818538	0.972161	0.972161	chr3:49316674-50365250:.
chr4:54982053:T>G		rs6554223	4	55848220	54982053	T	G	ENSG00000134851	TMEM165	protein_coding	55395956	55453397	+	413903			rna_seq	GeneMaskActiveScorer(requested_output=RNA_SEQ)	UBERON:0000995 total RNA-seq	+	total RNA-seq	UBERON:0000995	uterus	tissue	adult	encode	paired	FALSE				0.80772	0.972161	0.972161	chr4:54457765-55506341:.
chr6:31355288:C>G		rs17881225	6	31323065	31355288	C	G	ENSG00000204435	CSNK2B	protein_coding	31665226	31670343	+	309938			rna_seq	GeneMaskActiveScorer(requested_output=RNA_SEQ)	UBERON:0000995 gtex Uterus polyA plus RNA-seq	.	polyA plus RNA-seq	UBERON:0000995	uterus	tissue	adult	gtex	paired	FALSE			Uterus	2.41122	0.972161	0.972161	chr6:30831000-31879576:.
chr10:94761900:T>C		rs12248560	10	96521657	94761900	T	C	ENSG00000107438	PDLIM1	protein_coding	95237571	95291012	-	475671			rna_seq	GeneMaskActiveScorer(requested_output=RNA_SEQ)	UBERON:0000995 gtex Uterus polyA plus RNA-seq	.	polyA plus RNA-seq	UBERON:0000995	uterus	tissue	adult	gtex	paired	FALSE			Uterus	2.40041	0.972161	0.972161	chr10:94237612-95286188:.
chr6:152338947:A>G		rs13196107	6	152660082	152338947	A	G	ENSG00000120279	MYCT1	protein_coding	152697896	152724569	+	358949			rna_seq	GeneMaskActiveScorer(requested_output=RNA_SEQ)	UBERON:0000995 total RNA-seq	+	total RNA-seq	UBERON:0000995	uterus	tissue	adult	encode	paired	FALSE				0.817475	0.972161	0.972161	chr6:151814659-152863235:.
chr2:202558269:T>C		rs111625492	2	203422992	202558269	T	C	ENSG00000055044	NOP58	protein_coding	202265735	202303661	+	254608			rna_seq	GeneMaskActiveScorer(requested_output=RNA_SEQ)	UBERON:0000995 total RNA-seq	+	total RNA-seq	UBERON:0000995	uterus	tissue	adult	encode	paired	FALSE				0.811376	0.972161	0.972161	chr2:202033981-203082557:.
chr12:57073060:A>G		rs7962771	12	57466843	57073060	A	G	ENSG00000166886	NAB2	protein_coding	57089042	57095476	+	15982			rna_seq	GeneMaskActiveScorer(requested_output=RNA_SEQ)	UBERON:0000995 gtex Uterus polyA plus RNA-seq	.	polyA plus RNA-seq	UBERON:0000995	uterus	tissue	adult	gtex	paired	FALSE			Uterus	2.38947	0.972161	0.972161	chr12:56548772-57597348:.
chr6:29856221:A>C		rs72845950	6	29823998	29856221	A	C	ENSG00000235238	SUMO2P1	processed_pseudogene	29636059	29636343	-	219878			rna_seq	GeneMaskActiveScorer(requested_output=RNA_SEQ)	UBERON:0000995 gtex Uterus polyA plus RNA-seq	.	polyA plus RNA-seq	UBERON:0000995	uterus	tissue	adult	gtex	paired	FALSE			Uterus	2.42091	0.972161	0.972161	chr6:29331933-30380509:.
chr2:202491333:A>G		rs72925083	2	203356056	202491333	A	G	ENSG00000055044	NOP58	protein_coding	202265735	202303661	+	187672			rna_seq	GeneMaskActiveScorer(requested_output=RNA_SEQ)	UBERON:0000995 total RNA-seq	+	total RNA-seq	UBERON:0000995	uterus	tissue	adult	encode	paired	FALSE				0.80658	0.972161	0.972161	chr2:201967045-203015621:.
chr2:26955084:A>C		rs10184824	2	27177952	26955084	A	C	ENSG00000115216	NRBP1	protein_coding	27427789	27442259	+	472705			rna_seq	GeneMaskActiveScorer(requested_output=RNA_SEQ)	UBERON:0000995 gtex Uterus polyA plus RNA-seq	.	polyA plus RNA-seq	UBERON:0000995	uterus	tissue	adult	gtex	paired	FALSE			Uterus	2.37758	0.972161	0.972161	chr2:26430796-27479372:.
chr8:74360492:A>C		rs4310196	8	75272727	74360492	A	C	ENSG00000258677	ENSG00000258677	protein_coding	73688690	73878854	-	481638			rna_seq	GeneMaskActiveScorer(requested_output=RNA_SEQ)	UBERON:0000995 total RNA-seq	-	total RNA-seq	UBERON:0000995	uterus	tissue	adult	encode	paired	FALSE				0.828416	0.972161	0.972161	chr8:73836204-74884780:.
chr2:26961102:T>C		rs893789	2	27183970	26961102	T	C	ENSG00000115216	NRBP1	protein_coding	27427789	27442259	+	466687			rna_seq	GeneMaskActiveScorer(requested_output=RNA_SEQ)	UBERON:0000995 gtex Uterus polyA plus RNA-seq	.	polyA plus RNA-seq	UBERON:0000995	uterus	tissue	adult	gtex	paired	FALSE			Uterus	2.42408	0.972161	0.972161	chr2:26436814-27485390:.
chr4:55152901:A>C		rs73236111	4	56019068	55152901	A	C	ENSG00000134851	TMEM165	protein_coding	55395956	55453397	+	243055			rna_seq	GeneMaskActiveScorer(requested_output=RNA_SEQ)	UBERON:0000995 total RNA-seq	+	total RNA-seq	UBERON:0000995	uterus	tissue	adult	encode	paired	FALSE				0.817547	0.972161	0.972161	chr4:54628613-55677189:.
chr6:29848718:A>G		rs28743648	6	29816495	29848718	A	G	ENSG00000206341	HLA-H	unprocessed_pseudogene	29887751	29890482	+	39033			rna_seq	GeneMaskActiveScorer(requested_output=RNA_SEQ)	UBERON:0000995 gtex Uterus polyA plus RNA-seq	.	polyA plus RNA-seq	UBERON:0000995	uterus	tissue	adult	gtex	paired	FALSE			Uterus	2.38396	0.972161	0.972161	chr6:29324430-30373006:.
chr3:50006221:T>C		rs9812936	3	50043654	50006221	T	C	ENSG00000114383	TUSC2	protein_coding	50320026	50328251	-	313805			rna_seq	GeneMaskActiveScorer(requested_output=RNA_SEQ)	UBERON:0000995 total RNA-seq	-	total RNA-seq	UBERON:0000995	uterus	tissue	adult	encode	paired	FALSE				0.836322	0.972161	0.972161	chr3:49481933-50530509:.
chr6:29850355:A>G		rs28552659	6	29818132	29850355	A	G	ENSG00000206341	HLA-H	unprocessed_pseudogene	29887751	29890482	+	37396			rna_seq	GeneMaskActiveScorer(requested_output=RNA_SEQ)	UBERON:0000995 gtex Uterus polyA plus RNA-seq	.	polyA plus RNA-seq	UBERON:0000995	uterus	tissue	adult	gtex	paired	FALSE			Uterus	2.40818	0.972161	0.972161	chr6:29326067-30374643:.
chr12:15228303:A>G		rs7310253	12	15381237	15228303	A	G	ENSG00000134533	RERG	protein_coding	15107782	15348675	-	0			rna_seq	GeneMaskActiveScorer(requested_output=RNA_SEQ)	UBERON:0000995 total RNA-seq	-	total RNA-seq	UBERON:0000995	uterus	tissue	adult	encode	paired	FALSE				0.829773	0.972161	0.972161	chr12:14704015-15752591:.
chr6:29949194:T>C		rs72845136	6	29916971	29949194	T	C	ENSG00000206341	HLA-H	unprocessed_pseudogene	29887751	29890482	+	58712			rna_seq	GeneMaskActiveScorer(requested_output=RNA_SEQ)	UBERON:0000995 gtex Uterus polyA plus RNA-seq	.	polyA plus RNA-seq	UBERON:0000995	uterus	tissue	adult	gtex	paired	FALSE			Uterus	2.37698	0.972161	0.972161	chr6:29424906-30473482:.
chr3:50005908:A>T		rs12634780	3	50043341	50005908	A	T	ENSG00000114383	TUSC2	protein_coding	50320026	50328251	-	314118			rna_seq	GeneMaskActiveScorer(requested_output=RNA_SEQ)	UBERON:0000995 total RNA-seq	-	total RNA-seq	UBERON:0000995	uterus	tissue	adult	encode	paired	FALSE				0.839013	0.972161	0.972161	chr3:49481620-50530196:.
chr12:57021399:A>G		rs76027621	12	57415183	57021399	A	G	ENSG00000166886	NAB2	protein_coding	57089042	57095476	+	67643			rna_seq	GeneMaskActiveScorer(requested_output=RNA_SEQ)	UBERON:0000995 gtex Uterus polyA plus RNA-seq	.	polyA plus RNA-seq	UBERON:0000995	uterus	tissue	adult	gtex	paired	FALSE			Uterus	2.4236	0.972161	0.972161	chr12:56497111-57545687:.
chr2:27073017:T>C		rs4665943	2	27295885	27073017	T	C	ENSG00000115216	NRBP1	protein_coding	27427789	27442259	+	354772			rna_seq	GeneMaskActiveScorer(requested_output=RNA_SEQ)	UBERON:0000995 gtex Uterus polyA plus RNA-seq	.	polyA plus RNA-seq	UBERON:0000995	uterus	tissue	adult	gtex	paired	FALSE			Uterus	2.40391	0.972161	0.972161	chr2:26548729-27597305:.
chr2:187373141:T>G		rs59400383	2	188237868	187373141	T	G	ENSG00000064989	CALCRL	protein_coding	187341963	187448460	-	0			rna_seq	GeneMaskActiveScorer(requested_output=RNA_SEQ)	UBERON:0000995 total RNA-seq	-	total RNA-seq	UBERON:0000995	uterus	tissue	adult	encode	paired	FALSE				0.839134	0.972161	0.972161	chr2:186848853-187897429:.
chr1:22233320:C>G		rs12048960	1	22559813	22233320	C	G	ENSG00000090686	USP48	protein_coding	21678297	21783606	-	449714			rna_seq	GeneMaskActiveScorer(requested_output=RNA_SEQ)	UBERON:0000995 total RNA-seq	-	total RNA-seq	UBERON:0000995	uterus	tissue	adult	encode	paired	FALSE				0.83871	0.972161	0.972161	chr1:21709032-22757608:.
chr3:49282750:C>G		rs9833388	3	49320183	49282750	C	G	ENSG00000178035	IMPDH2	protein_coding	49024324	49029447	-	253303			rna_seq	GeneMaskActiveScorer(requested_output=RNA_SEQ)	UBERON:0000995 total RNA-seq	-	total RNA-seq	UBERON:0000995	uterus	tissue	adult	encode	paired	FALSE				0.828692	0.972161	0.972161	chr3:48758462-49807038:.
chr17:48197648:T>C		rs8075270	17	46275010	48197648	T	C	ENSG00000108424	KPNB1	protein_coding	47649475	47685505	+	512143			rna_seq	GeneMaskActiveScorer(requested_output=RNA_SEQ)	UBERON:0000995 total RNA-seq	+	total RNA-seq	UBERON:0000995	uterus	tissue	adult	encode	paired	FALSE				0.81172	0.972161	0.972161	chr17:47673360-48721936:.
chr3:49997890:T>C		rs4688757	3	50035323	49997890	T	C	ENSG00000114383	TUSC2	protein_coding	50320026	50328251	-	322136			rna_seq	GeneMaskActiveScorer(requested_output=RNA_SEQ)	UBERON:0000995 total RNA-seq	-	total RNA-seq	UBERON:0000995	uterus	tissue	adult	encode	paired	FALSE				0.834072	0.972161	0.972161	chr3:49473602-50522178:.
chr3:49840831:C>G		rs1996663	3	49878264	49840831	C	G	ENSG00000003756	RBM5	protein_coding	50088918	50119021	+	248087			rna_seq	GeneMaskActiveScorer(requested_output=RNA_SEQ)	UBERON:0000995 total RNA-seq	+	total RNA-seq	UBERON:0000995	uterus	tissue	adult	encode	paired	FALSE				0.808865	0.972161	0.972161	chr3:49316543-50365119:.
chr3:50169794:T>C		rs3774749	3	50207227	50169794	T	C	ENSG00000114383	TUSC2	protein_coding	50320026	50328251	-	150232			rna_seq	GeneMaskActiveScorer(requested_output=RNA_SEQ)	UBERON:0000995 total RNA-seq	-	total RNA-seq	UBERON:0000995	uterus	tissue	adult	encode	paired	FALSE				0.834517	0.972161	0.972161	chr3:49645506-50694082:.
chr7:23441267:A>G		rs62468253	7	23480886	23441267	A	G	ENSG00000136235	GPNMB	protein_coding	23235966	23275108	+	166159			rna_seq	GeneMaskActiveScorer(requested_output=RNA_SEQ)	UBERON:0000995 total RNA-seq	+	total RNA-seq	UBERON:0000995	uterus	tissue	adult	encode	paired	FALSE				0.816907	0.972161	0.972161	chr7:22916979-23965555:.
chr2:202689601:A>C		rs72928925	2	203554324	202689601	A	C	ENSG00000055044	NOP58	protein_coding	202265735	202303661	+	385940			rna_seq	GeneMaskActiveScorer(requested_output=RNA_SEQ)	UBERON:0000995 total RNA-seq	+	total RNA-seq	UBERON:0000995	uterus	tissue	adult	encode	paired	FALSE				0.807334	0.972161	0.972161	chr2:202165313-203213889:.
chr3:128221383:A>C		rs2955132	3	127940226	128221383	A	C	ENSG00000075785	RAB7A	protein_coding	128693668	128825942	+	472285			rna_seq	GeneMaskActiveScorer(requested_output=RNA_SEQ)	UBERON:0000995 total RNA-seq	+	total RNA-seq	UBERON:0000995	uterus	tissue	adult	encode	paired	FALSE				0.817393	0.972161	0.972161	chr3:127697095-128745671:.
chr2:27144930:T>C		rs1298360	2	27367798	27144930	T	C	ENSG00000115216	NRBP1	protein_coding	27427789	27442259	+	282859			rna_seq	GeneMaskActiveScorer(requested_output=RNA_SEQ)	UBERON:0000995 gtex Uterus polyA plus RNA-seq	.	polyA plus RNA-seq	UBERON:0000995	uterus	tissue	adult	gtex	paired	FALSE			Uterus	2.41162	0.972161	0.972161	chr2:26620642-27669218:.
chr6:29948877:T>C		rs72845133	6	29916654	29948877	T	C	ENSG00000206341	HLA-H	unprocessed_pseudogene	29887751	29890482	+	58395			rna_seq	GeneMaskActiveScorer(requested_output=RNA_SEQ)	UBERON:0000995 gtex Uterus polyA plus RNA-seq	.	polyA plus RNA-seq	UBERON:0000995	uterus	tissue	adult	gtex	paired	FALSE			Uterus	2.41577	0.972161	0.972161	chr6:29424589-30473165:.
chr2:26994360:A>G		rs12616092	2	27217228	26994360	A	G	ENSG00000115216	NRBP1	protein_coding	27427789	27442259	+	433429			rna_seq	GeneMaskActiveScorer(requested_output=RNA_SEQ)	UBERON:0000995 gtex Uterus polyA plus RNA-seq	.	polyA plus RNA-seq	UBERON:0000995	uterus	tissue	adult	gtex	paired	FALSE			Uterus	2.38934	0.972161	0.972161	chr2:26470072-27518648:.
chr3:49940636:T>C		rs6772095	3	49978069	49940636	T	C	ENSG00000114383	TUSC2	protein_coding	50320026	50328251	-	379390			rna_seq	GeneMaskActiveScorer(requested_output=RNA_SEQ)	UBERON:0000995 total RNA-seq	-	total RNA-seq	UBERON:0000995	uterus	tissue	adult	encode	paired	FALSE				0.837898	0.972161	0.972161	chr3:49416348-50464924:.
chr6:34233350:A>C		rs79984746	6	34201127	34233350	A	C	ENSG00000217130	ENSG00000217130	processed_pseudogene	34744175	34744673	+	510825			rna_seq	GeneMaskActiveScorer(requested_output=RNA_SEQ)	UBERON:0000995 gtex Uterus polyA plus RNA-seq	.	polyA plus RNA-seq	UBERON:0000995	uterus	tissue	adult	gtex	paired	FALSE			Uterus	2.38956	0.972161	0.972161	chr6:33709062-34757638:.
chr2:187370884:T>C		rs858759	2	188235611	187370884	T	C	ENSG00000064989	CALCRL	protein_coding	187341963	187448460	-	0			rna_seq	GeneMaskActiveScorer(requested_output=RNA_SEQ)	UBERON:0000995 total RNA-seq	-	total RNA-seq	UBERON:0000995	uterus	tissue	adult	encode	paired	FALSE				0.835459	0.972161	0.972161	chr2:186846596-187895172:.
chr6:151518298:A>T		rs75318086	6	151839433	151518298	A	T	ENSG00000219747	RPL32P16	processed_pseudogene	151099528	151099933	+	418365			rna_seq	GeneMaskActiveScorer(requested_output=RNA_SEQ)	UBERON:0000995 gtex Uterus polyA plus RNA-seq	.	polyA plus RNA-seq	UBERON:0000995	uterus	tissue	adult	gtex	paired	FALSE			Uterus	2.38274	0.972161	0.972161	chr6:150994010-152042586:.
chr2:202622300:C>G		rs72926957	2	203487023	202622300	C	G	ENSG00000055044	NOP58	protein_coding	202265735	202303661	+	318639			rna_seq	GeneMaskActiveScorer(requested_output=RNA_SEQ)	UBERON:0000995 total RNA-seq	+	total RNA-seq	UBERON:0000995	uterus	tissue	adult	encode	paired	FALSE				0.812418	0.972161	0.972161	chr2:202098012-203146588:.
chr12:56996254:T>C		rs35493121	12	57390038	56996254	T	C	ENSG00000166886	NAB2	protein_coding	57089042	57095476	+	92788			rna_seq	GeneMaskActiveScorer(requested_output=RNA_SEQ)	UBERON:0000995 gtex Uterus polyA plus RNA-seq	.	polyA plus RNA-seq	UBERON:0000995	uterus	tissue	adult	gtex	paired	FALSE			Uterus	2.38242	0.972161	0.972161	chr12:56471966-57520542:.
chr2:202698017:A>G		rs72928934	2	203562740	202698017	A	G	ENSG00000055044	NOP58	protein_coding	202265735	202303661	+	394356			rna_seq	GeneMaskActiveScorer(requested_output=RNA_SEQ)	UBERON:0000995 total RNA-seq	+	total RNA-seq	UBERON:0000995	uterus	tissue	adult	encode	paired	FALSE				0.814405	0.972161	0.972161	chr2:202173729-203222305:.
chr3:49588873:A>G		rs6446285	3	49626306	49588873	A	G	ENSG00000185909	KLHDC8B	protein_coding	49171597	49176486	+	412387			rna_seq	GeneMaskActiveScorer(requested_output=RNA_SEQ)	UBERON:0000995 total RNA-seq	+	total RNA-seq	UBERON:0000995	uterus	tissue	adult	encode	paired	FALSE				0.813945	0.972161	0.972161	chr3:49064585-50113161:.
chr3:49147362:A>T		rs7645551	3	49184795	49147362	A	T	ENSG00000185909	KLHDC8B	protein_coding	49171597	49176486	+	24235			rna_seq	GeneMaskActiveScorer(requested_output=RNA_SEQ)	UBERON:0000995 total RNA-seq	+	total RNA-seq	UBERON:0000995	uterus	tissue	adult	encode	paired	FALSE				0.809741	0.972161	0.972161	chr3:48623074-49671650:.
chr3:49973662:T>C		rs2681778	3	50011095	49973662	T	C	ENSG00000114383	TUSC2	protein_coding	50320026	50328251	-	346364			rna_seq	GeneMaskActiveScorer(requested_output=RNA_SEQ)	UBERON:0000995 total RNA-seq	-	total RNA-seq	UBERON:0000995	uterus	tissue	adult	encode	paired	FALSE				0.830151	0.972161	0.972161	chr3:49449374-50497950:.
chr6:29848594:T>G		rs2394185	6	29816371	29848594	T	G	ENSG00000206341	HLA-H	unprocessed_pseudogene	29887751	29890482	+	39157			rna_seq	GeneMaskActiveScorer(requested_output=RNA_SEQ)	UBERON:0000995 gtex Uterus polyA plus RNA-seq	.	polyA plus RNA-seq	UBERON:0000995	uterus	tissue	adult	gtex	paired	FALSE			Uterus	2.38666	0.972161	0.972161	chr6:29324306-30372882:.
chr12:57016407:A>G		rs2291855	12	57410191	57016407	A	G	ENSG00000166886	NAB2	protein_coding	57089042	57095476	+	72635			rna_seq	GeneMaskActiveScorer(requested_output=RNA_SEQ)	UBERON:0000995 gtex Uterus polyA plus RNA-seq	.	polyA plus RNA-seq	UBERON:0000995	uterus	tissue	adult	gtex	paired	FALSE			Uterus	2.42016	0.972161	0.972161	chr12:56492119-57540695:.
chr2:26948377:T>C		rs10181727	2	27171245	26948377	T	C	ENSG00000115216	NRBP1	protein_coding	27427789	27442259	+	479412			rna_seq	GeneMaskActiveScorer(requested_output=RNA_SEQ)	UBERON:0000995 gtex Uterus polyA plus RNA-seq	.	polyA plus RNA-seq	UBERON:0000995	uterus	tissue	adult	gtex	paired	FALSE			Uterus	2.38304	0.972161	0.972161	chr2:26424089-27472665:.
chr2:27100517:T>C		rs1131375	2	27323385	27100517	T	C	ENSG00000115216	NRBP1	protein_coding	27427789	27442259	+	327272			rna_seq	GeneMaskActiveScorer(requested_output=RNA_SEQ)	UBERON:0000995 gtex Uterus polyA plus RNA-seq	.	polyA plus RNA-seq	UBERON:0000995	uterus	tissue	adult	gtex	paired	FALSE			Uterus	2.39996	0.972161	0.972161	chr2:26576229-27624805:.
chr5:82744549:A>C		rs986275	5	82040368	82744549	A	C	ENSG00000174695	TMEM167A	protein_coding	83052845	83077863	-	308296			rna_seq	GeneMaskActiveScorer(requested_output=RNA_SEQ)	UBERON:0000995 total RNA-seq	-	total RNA-seq	UBERON:0000995	uterus	tissue	adult	encode	paired	FALSE				0.830298	0.972161	0.972161	chr5:82220261-83268837:.
chr12:57074115:T>C		rs113094827	12	57467898	57074115	T	C	ENSG00000166886	NAB2	protein_coding	57089042	57095476	+	14927			rna_seq	GeneMaskActiveScorer(requested_output=RNA_SEQ)	UBERON:0000995 gtex Uterus polyA plus RNA-seq	.	polyA plus RNA-seq	UBERON:0000995	uterus	tissue	adult	gtex	paired	FALSE			Uterus	2.40758	0.972161	0.972161	chr12:56549827-57598403:.
chr6:152217919:A>C		rs1408461	6	152539054	152217919	A	C	ENSG00000120279	MYCT1	protein_coding	152697896	152724569	+	479977			rna_seq	GeneMaskActiveScorer(requested_output=RNA_SEQ)	UBERON:0000995 total RNA-seq	+	total RNA-seq	UBERON:0000995	uterus	tissue	adult	encode	paired	FALSE				0.807184	0.972161	0.972161	chr6:151693631-152742207:.
chr21:15149761:A>G		rs2823096	21	16522082	15149761	A	G	ENSG00000180530	NRIP1	protein_coding	14961234	15065936	-	83825			rna_seq	GeneMaskActiveScorer(requested_output=RNA_SEQ)	UBERON:0000995 total RNA-seq	-	total RNA-seq	UBERON:0000995	uterus	tissue	adult	encode	paired	FALSE				0.836811	0.972161	0.972161	chr21:14625473-15674049:.
chr3:13681706:T>C		rs11707168	3	13723205	13681706	T	C	ENSG00000268279	ENSG00000268279	protein_coding	14135216	14148252	+	453510			rna_seq	GeneMaskActiveScorer(requested_output=RNA_SEQ)	UBERON:0000995 gtex Uterus polyA plus RNA-seq	.	polyA plus RNA-seq	UBERON:0000995	uterus	tissue	adult	gtex	paired	FALSE			Uterus	2.40278	0.972161	0.972161	chr3:13157418-14205994:.
chr12:57049508:C>G		rs73114468	12	57443292	57049508	C	G	ENSG00000166886	NAB2	protein_coding	57089042	57095476	+	39534			rna_seq	GeneMaskActiveScorer(requested_output=RNA_SEQ)	UBERON:0000995 gtex Uterus polyA plus RNA-seq	.	polyA plus RNA-seq	UBERON:0000995	uterus	tissue	adult	gtex	paired	FALSE			Uterus	2.37367	0.972161	0.972161	chr12:56525220-57573796:.
chr19:17275197:A>G		rs10418154	19	17386006	17275197	A	G	ENSG00000269307	ENSG00000269307	protein_coding	17267417	17282966	+	0			rna_seq	GeneMaskActiveScorer(requested_output=RNA_SEQ)	UBERON:0000995 total RNA-seq	+	total RNA-seq	UBERON:0000995	uterus	tissue	adult	encode	paired	FALSE				0.816173	0.972161	0.972161	chr19:16750909-17799485:.
chr6:29954222:A>G		rs77735985	6	29921999	29954222	A	G	ENSG00000206341	HLA-H	unprocessed_pseudogene	29887751	29890482	+	63740			rna_seq	GeneMaskActiveScorer(requested_output=RNA_SEQ)	UBERON:0000995 gtex Uterus polyA plus RNA-seq	.	polyA plus RNA-seq	UBERON:0000995	uterus	tissue	adult	gtex	paired	FALSE			Uterus	2.40278	0.972161	0.972161	chr6:29429934-30478510:.
chr3:128204967:A>G		rs2999058	3	127923810	128204967	A	G	ENSG00000075785	RAB7A	protein_coding	128693668	128825942	+	488701			rna_seq	GeneMaskActiveScorer(requested_output=RNA_SEQ)	UBERON:0000995 total RNA-seq	+	total RNA-seq	UBERON:0000995	uterus	tissue	adult	encode	paired	FALSE				0.809026	0.972161	0.972161	chr3:127680679-128729255:.
chr2:187459125:T>G		rs13424790	2	188323852	187459125	T	G	ENSG00000064989	CALCRL	protein_coding	187341963	187448460	-	10665			rna_seq	GeneMaskActiveScorer(requested_output=RNA_SEQ)	UBERON:0000995 total RNA-seq	-	total RNA-seq	UBERON:0000995	uterus	tissue	adult	encode	paired	FALSE				0.831059	0.972161	0.972161	chr2:186934837-187983413:.
chr3:50088563:A>G		rs2526754	3	50125996	50088563	A	G	ENSG00000114383	TUSC2	protein_coding	50320026	50328251	-	231463			rna_seq	GeneMaskActiveScorer(requested_output=RNA_SEQ)	UBERON:0000995 total RNA-seq	-	total RNA-seq	UBERON:0000995	uterus	tissue	adult	encode	paired	FALSE				0.838583	0.972161	0.972161	chr3:49564275-50612851:.
chr22:32712072:C>G		rs7291198	22	33108058	32712072	C	G	ENSG00000100220	RTCB	protein_coding	32387581	32412248	-	299824			rna_seq	GeneMaskActiveScorer(requested_output=RNA_SEQ)	UBERON:0000995 total RNA-seq	-	total RNA-seq	UBERON:0000995	uterus	tissue	adult	encode	paired	FALSE				0.835687	0.972161	0.972161	chr22:32187784-33236360:.
chr22:32707932:A>G		rs10854627	22	33103918	32707932	A	G	ENSG00000100220	RTCB	protein_coding	32387581	32412248	-	295684			rna_seq	GeneMaskActiveScorer(requested_output=RNA_SEQ)	UBERON:0000995 total RNA-seq	-	total RNA-seq	UBERON:0000995	uterus	tissue	adult	encode	paired	FALSE				0.83979	0.972161	0.972161	chr22:32183644-33232220:.
chr2:27084901:C>G		rs2304682	2	27307769	27084901	C	G	ENSG00000115216	NRBP1	protein_coding	27427789	27442259	+	342888			rna_seq	GeneMaskActiveScorer(requested_output=RNA_SEQ)	UBERON:0000995 gtex Uterus polyA plus RNA-seq	.	polyA plus RNA-seq	UBERON:0000995	uterus	tissue	adult	gtex	paired	FALSE			Uterus	2.38506	0.972161	0.972161	chr2:26560613-27609189:.
chr5:82783104:T>C		rs13160683	5	82078923	82783104	T	C	ENSG00000174695	TMEM167A	protein_coding	83052845	83077863	-	269741			rna_seq	GeneMaskActiveScorer(requested_output=RNA_SEQ)	UBERON:0000995 total RNA-seq	-	total RNA-seq	UBERON:0000995	uterus	tissue	adult	encode	paired	FALSE				0.835508	0.972161	0.972161	chr5:82258816-83307392:.
chr2:187479054:A>G		rs7576066	2	188343781	187479054	A	G	ENSG00000064989	CALCRL	protein_coding	187341963	187448460	-	30594			rna_seq	GeneMaskActiveScorer(requested_output=RNA_SEQ)	UBERON:0000995 total RNA-seq	-	total RNA-seq	UBERON:0000995	uterus	tissue	adult	encode	paired	FALSE				0.831523	0.972161	0.972161	chr2:186954766-188003342:.
chr8:99405714:A>G		rs3105185	8	100417942	99405714	A	G	ENSG00000164919	COX6C	protein_coding	99873199	99893707	-	467485			rna_seq	GeneMaskActiveScorer(requested_output=RNA_SEQ)	UBERON:0000995 total RNA-seq	-	total RNA-seq	UBERON:0000995	uterus	tissue	adult	encode	paired	FALSE				0.839455	0.972161	0.972161	chr8:98881426-99930002:.
chr3:49567471:A>G		rs11928090	3	49604904	49567471	A	G	ENSG00000164061	BSN	protein_coding	49554476	49671549	+	0			rna_seq	PolyadenylationScorer()	UBERON:0000995 gtex Uterus polyA plus RNA-seq	.	polyA plus RNA-seq	UBERON:0000995	uterus	tissue	adult	gtex	paired	FALSE			Uterus	0.0120491	0.972161	0.972161	chr3:49043183-50091759:.
chr2:187289630:A>G		rs1728670	2	188154357	187289630	A	G	ENSG00000064989	CALCRL	protein_coding	187341963	187448460	-	52333			rna_seq	GeneMaskActiveScorer(requested_output=RNA_SEQ)	UBERON:0000995 total RNA-seq	-	total RNA-seq	UBERON:0000995	uterus	tissue	adult	encode	paired	FALSE				0.839052	0.972161	0.972161	chr2:186765342-187813918:.
chr17:4180628:A>G		rs12943517	17	4083923	4180628	A	G	ENSG00000263165	ENSG00000263165	lncRNA	4163909	4164713	+	15915			rna_seq	GeneMaskActiveScorer(requested_output=RNA_SEQ)	UBERON:0000995 gtex Uterus polyA plus RNA-seq	.	polyA plus RNA-seq	UBERON:0000995	uterus	tissue	adult	gtex	paired	FALSE			Uterus	2.4023	0.972161	0.972161	chr17:3656340-4704916:.
chr3:49829151:T>G		rs35129566	3	49866584	49829151	T	G	ENSG00000114383	TUSC2	protein_coding	50320026	50328251	-	490875			rna_seq	GeneMaskActiveScorer(requested_output=RNA_SEQ)	UBERON:0000995 total RNA-seq	-	total RNA-seq	UBERON:0000995	uterus	tissue	adult	encode	paired	FALSE				0.831112	0.972161	0.972161	chr3:49304863-50353439:.
chr6:152551264:C>G		rs17778357	6	152872399	152551264	C	G	ENSG00000120279	MYCT1	protein_coding	152697896	152724569	+	146632			rna_seq	GeneMaskActiveScorer(requested_output=RNA_SEQ)	UBERON:0000995 total RNA-seq	+	total RNA-seq	UBERON:0000995	uterus	tissue	adult	encode	paired	FALSE				0.810915	0.972161	0.972161	chr6:152026976-153075552:.
chr6:152250080:A>C		rs4870088	6	152571215	152250080	A	C	ENSG00000120279	MYCT1	protein_coding	152697896	152724569	+	447816			rna_seq	GeneMaskActiveScorer(requested_output=RNA_SEQ)	UBERON:0000995 total RNA-seq	+	total RNA-seq	UBERON:0000995	uterus	tissue	adult	encode	paired	FALSE				0.811707	0.972161	0.972161	chr6:151725792-152774368:.
chr12:56997508:T>C		rs58298943	12	57391292	56997508	T	C	ENSG00000166886	NAB2	protein_coding	57089042	57095476	+	91534			rna_seq	GeneMaskActiveScorer(requested_output=RNA_SEQ)	UBERON:0000995 gtex Uterus polyA plus RNA-seq	.	polyA plus RNA-seq	UBERON:0000995	uterus	tissue	adult	gtex	paired	FALSE			Uterus	2.40499	0.972161	0.972161	chr12:56473220-57521796:.
chr12:57048355:A>G		rs2270737	12	57442139	57048355	A	G	ENSG00000166886	NAB2	protein_coding	57089042	57095476	+	40687			rna_seq	GeneMaskActiveScorer(requested_output=RNA_SEQ)	UBERON:0000995 gtex Uterus polyA plus RNA-seq	.	polyA plus RNA-seq	UBERON:0000995	uterus	tissue	adult	gtex	paired	FALSE			Uterus	2.40553	0.972161	0.972161	chr12:56524067-57572643:.
chr3:49534029:T>G		rs12583	3	49571462	49534029	T	G	ENSG00000178252	WDR6	protein_coding	49007061	49015953	+	518076			rna_seq	GeneMaskActiveScorer(requested_output=RNA_SEQ)	UBERON:0000995 gtex Uterus polyA plus RNA-seq	.	polyA plus RNA-seq	UBERON:0000995	uterus	tissue	adult	gtex	paired	FALSE			Uterus	2.40206	0.972161	0.972161	chr3:49009741-50058317:.
chr17:4203803:A>G		rs4500776	17	4107098	4203803	A	G	ENSG00000263165	ENSG00000263165	lncRNA	4163909	4164713	+	39090			rna_seq	GeneMaskActiveScorer(requested_output=RNA_SEQ)	UBERON:0000995 gtex Uterus polyA plus RNA-seq	.	polyA plus RNA-seq	UBERON:0000995	uterus	tissue	adult	gtex	paired	FALSE			Uterus	2.39436	0.972161	0.972161	chr17:3679515-4728091:.
chr12:57017124:T>G		rs57558853	12	57410908	57017124	T	G	ENSG00000166886	NAB2	protein_coding	57089042	57095476	+	71918			rna_seq	GeneMaskActiveScorer(requested_output=RNA_SEQ)	UBERON:0000995 gtex Uterus polyA plus RNA-seq	.	polyA plus RNA-seq	UBERON:0000995	uterus	tissue	adult	gtex	paired	FALSE			Uterus	2.40462	0.972161	0.972161	chr12:56492836-57541412:.
chr3:49414258:A>G		rs7620024	3	49451691	49414258	A	G	ENSG00000178035	IMPDH2	protein_coding	49024324	49029447	-	384811			rna_seq	GeneMaskActiveScorer(requested_output=RNA_SEQ)	UBERON:0000995 total RNA-seq	-	total RNA-seq	UBERON:0000995	uterus	tissue	adult	encode	paired	FALSE				0.833315	0.972161	0.972161	chr3:48889970-49938546:.
chr5:134496385:A>T		rs67672984	5	133832076	134496385	A	T	ENSG00000213585	VDAC1	protein_coding	133971870	134004975	-	491410			rna_seq	GeneMaskActiveScorer(requested_output=RNA_SEQ)	UBERON:0000995 total RNA-seq	-	total RNA-seq	UBERON:0000995	uterus	tissue	adult	encode	paired	FALSE				0.838194	0.972161	0.972161	chr5:133972097-135020673:.
chr5:82747343:A>G		rs11948759	5	82043162	82747343	A	G	ENSG00000174695	TMEM167A	protein_coding	83052845	83077863	-	305502			rna_seq	GeneMaskActiveScorer(requested_output=RNA_SEQ)	UBERON:0000995 total RNA-seq	-	total RNA-seq	UBERON:0000995	uterus	tissue	adult	encode	paired	FALSE				0.83686	0.972161	0.972161	chr5:82223055-83271631:.
chr2:27112032:T>G		rs13423359	2	27334900	27112032	T	G	ENSG00000115216	NRBP1	protein_coding	27427789	27442259	+	315757			rna_seq	GeneMaskActiveScorer(requested_output=RNA_SEQ)	UBERON:0000995 gtex Uterus polyA plus RNA-seq	.	polyA plus RNA-seq	UBERON:0000995	uterus	tissue	adult	gtex	paired	FALSE			Uterus	2.37587	0.972161	0.972161	chr2:26587744-27636320:.
chr2:202361648:A>G		rs72925015	2	203226371	202361648	A	G	ENSG00000055044	NOP58	protein_coding	202265735	202303661	+	57987			rna_seq	GeneMaskActiveScorer(requested_output=RNA_SEQ)	UBERON:0000995 total RNA-seq	+	total RNA-seq	UBERON:0000995	uterus	tissue	adult	encode	paired	FALSE				0.808208	0.972161	0.972161	chr2:201837360-202885936:.
chr3:49990341:T>C		rs2353579	3	50027774	49990341	T	C	ENSG00000114383	TUSC2	protein_coding	50320026	50328251	-	329685			rna_seq	GeneMaskActiveScorer(requested_output=RNA_SEQ)	UBERON:0000995 total RNA-seq	-	total RNA-seq	UBERON:0000995	uterus	tissue	adult	encode	paired	FALSE				0.834669	0.972161	0.972161	chr3:49466053-50514629:.
chr2:187462036:A>G		rs12693471	2	188326763	187462036	A	G	ENSG00000064989	CALCRL	protein_coding	187341963	187448460	-	13576			rna_seq	GeneMaskActiveScorer(requested_output=RNA_SEQ)	UBERON:0000995 total RNA-seq	-	total RNA-seq	UBERON:0000995	uterus	tissue	adult	encode	paired	FALSE				0.831355	0.972161	0.972161	chr2:186937748-187986324:.
chr4:55125660:A>G		rs9994560	4	55991827	55125660	A	G	ENSG00000134851	TMEM165	protein_coding	55395956	55453397	+	270296			rna_seq	GeneMaskActiveScorer(requested_output=RNA_SEQ)	UBERON:0000995 total RNA-seq	+	total RNA-seq	UBERON:0000995	uterus	tissue	adult	encode	paired	FALSE				0.808056	0.972161	0.972161	chr4:54601372-55649948:.
chr3:49297335:A>G		rs3774800	3	49334768	49297335	A	G	ENSG00000185909	KLHDC8B	protein_coding	49171597	49176486	+	120849			rna_seq	GeneMaskActiveScorer(requested_output=RNA_SEQ)	UBERON:0000995 total RNA-seq	+	total RNA-seq	UBERON:0000995	uterus	tissue	adult	encode	paired	FALSE				0.80671	0.972161	0.972161	chr3:48773047-49821623:.
chr3:49687375:T>C		rs3020779	3	49724808	49687375	T	C	ENSG00000004534	RBM6	protein_coding	49940006	50100045	+	252631			rna_seq	GeneMaskActiveScorer(requested_output=RNA_SEQ)	UBERON:0000995 gtex Uterus polyA plus RNA-seq	.	polyA plus RNA-seq	UBERON:0000995	uterus	tissue	adult	gtex	paired	FALSE			Uterus	2.41728	0.972161	0.972161	chr3:49163087-50211663:.
chr12:57032181:T>C		rs1552245	12	57425965	57032181	T	C	ENSG00000166886	NAB2	protein_coding	57089042	57095476	+	56861			rna_seq	GeneMaskActiveScorer(requested_output=RNA_SEQ)	UBERON:0000995 gtex Uterus polyA plus RNA-seq	.	polyA plus RNA-seq	UBERON:0000995	uterus	tissue	adult	gtex	paired	FALSE			Uterus	2.37743	0.972161	0.972161	chr12:56507893-57556469:.
chr12:15324749:T>C		rs7304487	12	15477683	15324749	T	C	ENSG00000151491	EPS8	protein_coding	15620133	15882329	-	295384			rna_seq	GeneMaskActiveScorer(requested_output=RNA_SEQ)	UBERON:0000995 total RNA-seq	-	total RNA-seq	UBERON:0000995	uterus	tissue	adult	encode	paired	FALSE				0.831944	0.972161	0.972161	chr12:14800461-15849037:.
chr3:49609236:A>G		rs11721148	3	49646669	49609236	A	G	ENSG00000004534	RBM6	protein_coding	49940006	50100045	+	330770			rna_seq	GeneMaskActiveScorer(requested_output=RNA_SEQ)	UBERON:0000995 gtex Uterus polyA plus RNA-seq	.	polyA plus RNA-seq	UBERON:0000995	uterus	tissue	adult	gtex	paired	FALSE			Uterus	2.40114	0.972161	0.972161	chr3:49084948-50133524:.
chr22:32708529:T>C		rs10854628	22	33104515	32708529	T	C	ENSG00000100220	RTCB	protein_coding	32387581	32412248	-	296281			rna_seq	GeneMaskActiveScorer(requested_output=RNA_SEQ)	UBERON:0000995 total RNA-seq	-	total RNA-seq	UBERON:0000995	uterus	tissue	adult	encode	paired	FALSE				0.839423	0.972161	0.972161	chr22:32184241-33232817:.
chr2:27061977:A>G		rs6547401	2	27284845	27061977	A	G	ENSG00000115216	NRBP1	protein_coding	27427789	27442259	+	365812			rna_seq	GeneMaskActiveScorer(requested_output=RNA_SEQ)	UBERON:0000995 gtex Uterus polyA plus RNA-seq	.	polyA plus RNA-seq	UBERON:0000995	uterus	tissue	adult	gtex	paired	FALSE			Uterus	2.38705	0.972161	0.972161	chr2:26537689-27586265:.
chr10:88268118:A>G		rs643431	10	90027875	88268118	A	G	ENSG00000289051	ENSG00000289051	protein_coding	87863558	87863654	+	404464			rna_seq	GeneMaskActiveScorer(requested_output=RNA_SEQ)	UBERON:0000995 total RNA-seq	+	total RNA-seq	UBERON:0000995	uterus	tissue	adult	encode	paired	FALSE				0.806569	0.972161	0.972161	chr10:87743830-88792406:.
chr2:27159037:A>G		rs11682763	2	27381905	27159037	A	G	ENSG00000115216	NRBP1	protein_coding	27427789	27442259	+	268752			rna_seq	GeneMaskActiveScorer(requested_output=RNA_SEQ)	UBERON:0000995 gtex Uterus polyA plus RNA-seq	.	polyA plus RNA-seq	UBERON:0000995	uterus	tissue	adult	gtex	paired	FALSE			Uterus	2.40853	0.972161	0.972161	chr2:26634749-27683325:.
chr17:48198512:T>C		rs55982346	17	46275874	48198512	T	C	ENSG00000108424	KPNB1	protein_coding	47649475	47685505	+	513007			rna_seq	GeneMaskActiveScorer(requested_output=RNA_SEQ)	UBERON:0000995 total RNA-seq	+	total RNA-seq	UBERON:0000995	uterus	tissue	adult	encode	paired	FALSE				0.816067	0.972161	0.972161	chr17:47674224-48722800:.
chr3:13722748:T>C		rs6789949	3	13764246	13722748	T	C	ENSG00000268279	ENSG00000268279	protein_coding	14135216	14148252	+	412468			rna_seq	GeneMaskActiveScorer(requested_output=RNA_SEQ)	UBERON:0000995 gtex Uterus polyA plus RNA-seq	.	polyA plus RNA-seq	UBERON:0000995	uterus	tissue	adult	gtex	paired	FALSE			Uterus	2.38669	0.972161	0.972161	chr3:13198460-14247036:.
chr2:202620363:T>G		rs72926952	2	203485086	202620363	T	G	ENSG00000055044	NOP58	protein_coding	202265735	202303661	+	316702			rna_seq	GeneMaskActiveScorer(requested_output=RNA_SEQ)	UBERON:0000995 total RNA-seq	+	total RNA-seq	UBERON:0000995	uterus	tissue	adult	encode	paired	FALSE				0.807764	0.972161	0.972161	chr2:202096075-203144651:.
chr3:49620651:A>G		rs13096480	3	49658084	49620651	A	G	ENSG00000185909	KLHDC8B	protein_coding	49171597	49176486	+	444165			rna_seq	GeneMaskActiveScorer(requested_output=RNA_SEQ)	UBERON:0000995 total RNA-seq	+	total RNA-seq	UBERON:0000995	uterus	tissue	adult	encode	paired	FALSE				0.813899	0.972161	0.972161	chr3:49096363-50144939:.
chr8:74362522:A>G		rs6995431	8	75274757	74362522	A	G	ENSG00000258677	ENSG00000258677	protein_coding	73688690	73878854	-	483668			rna_seq	GeneMaskActiveScorer(requested_output=RNA_SEQ)	UBERON:0000995 total RNA-seq	-	total RNA-seq	UBERON:0000995	uterus	tissue	adult	encode	paired	FALSE				0.834587	0.972161	0.972161	chr8:73838234-74886810:.
chr12:57016407:A>G		rs2291855	12	57410191	57016407	A	G	ENSG00000285133	ENSG00000285133	protein_coding	57517711	57520480	-	501304			rna_seq	GeneMaskActiveScorer(requested_output=RNA_SEQ)	UBERON:0000995 total RNA-seq	-	total RNA-seq	UBERON:0000995	uterus	tissue	adult	encode	paired	FALSE				0.832701	0.972161	0.972161	chr12:56492119-57540695:.
chr4:55163307:A>C		rs3986292	4	56029474	55163307	A	C	ENSG00000134851	TMEM165	protein_coding	55395956	55453397	+	232649			rna_seq	GeneMaskActiveScorer(requested_output=RNA_SEQ)	UBERON:0000995 total RNA-seq	+	total RNA-seq	UBERON:0000995	uterus	tissue	adult	encode	paired	FALSE				0.817009	0.972161	0.972161	chr4:54639019-55687595:.
chr2:27113508:T>C		rs7582361	2	27336376	27113508	T	C	ENSG00000115216	NRBP1	protein_coding	27427789	27442259	+	314281			rna_seq	GeneMaskActiveScorer(requested_output=RNA_SEQ)	UBERON:0000995 gtex Uterus polyA plus RNA-seq	.	polyA plus RNA-seq	UBERON:0000995	uterus	tissue	adult	gtex	paired	FALSE			Uterus	2.38468	0.972161	0.972161	chr2:26589220-27637796:.
chr8:41057540:T>C		rs7835850	8	40915059	41057540	T	C	ENSG00000104332	SFRP1	protein_coding	41261961	41309473	-	204421			rna_seq	GeneMaskActiveScorer(requested_output=RNA_SEQ)	UBERON:0000995 total RNA-seq	-	total RNA-seq	UBERON:0000995	uterus	tissue	adult	encode	paired	FALSE				0.837569	0.972161	0.972161	chr8:40533252-41581828:.
chr3:13755639:A>T		rs9990122	3	13797136	13755639	A	T	ENSG00000268279	ENSG00000268279	protein_coding	14135216	14148252	+	379577			rna_seq	GeneMaskActiveScorer(requested_output=RNA_SEQ)	UBERON:0000995 gtex Uterus polyA plus RNA-seq	.	polyA plus RNA-seq	UBERON:0000995	uterus	tissue	adult	gtex	paired	FALSE			Uterus	2.41828	0.972161	0.972161	chr3:13231351-14279927:.
chr2:27125063:A>C		rs4665946	2	27347931	27125063	A	C	ENSG00000115216	NRBP1	protein_coding	27427789	27442259	+	302726			rna_seq	GeneMaskActiveScorer(requested_output=RNA_SEQ)	UBERON:0000995 gtex Uterus polyA plus RNA-seq	.	polyA plus RNA-seq	UBERON:0000995	uterus	tissue	adult	gtex	paired	FALSE			Uterus	2.41204	0.972161	0.972161	chr2:26600775-27649351:.
chr12:121006870:T>G		rs12309537	12	121444673	121006870	T	G	ENSG00000022840	RNF10	protein_coding	120533479	120577588	+	429282			rna_seq	GeneMaskActiveScorer(requested_output=RNA_SEQ)	UBERON:0000995 gtex Uterus polyA plus RNA-seq	.	polyA plus RNA-seq	UBERON:0000995	uterus	tissue	adult	gtex	paired	FALSE			Uterus	2.38125	0.972161	0.972161	chr12:120482582-121531158:.
chr3:49687375:T>C		rs3020779	3	49724808	49687375	T	C	ENSG00000185909	KLHDC8B	protein_coding	49171597	49176486	+	510889			rna_seq	GeneMaskActiveScorer(requested_output=RNA_SEQ)	UBERON:0000995 total RNA-seq	+	total RNA-seq	UBERON:0000995	uterus	tissue	adult	encode	paired	FALSE				0.817076	0.972161	0.972161	chr3:49163087-50211663:.
chr6:152241136:C>G		rs58415480	6	152562271	152241136	C	G	ENSG00000120279	MYCT1	protein_coding	152697896	152724569	+	456760			rna_seq	GeneMaskActiveScorer(requested_output=RNA_SEQ)	UBERON:0000995 total RNA-seq	+	total RNA-seq	UBERON:0000995	uterus	tissue	adult	encode	paired	FALSE				0.81121	0.972161	0.972161	chr6:151716848-152765424:.
chr6:29846563:A>G		rs6935644	6	29814340	29846563	A	G	ENSG00000235238	SUMO2P1	processed_pseudogene	29636059	29636343	-	210220			rna_seq	GeneMaskActiveScorer(requested_output=RNA_SEQ)	UBERON:0000995 gtex Uterus polyA plus RNA-seq	.	polyA plus RNA-seq	UBERON:0000995	uterus	tissue	adult	gtex	paired	FALSE			Uterus	2.41918	0.972161	0.972161	chr6:29322275-30370851:.
chr8:41100888:A>G		rs6474299	8	40958407	41100888	A	G	ENSG00000104332	SFRP1	protein_coding	41261961	41309473	-	161073			rna_seq	GeneMaskActiveScorer(requested_output=RNA_SEQ)	UBERON:0000995 total RNA-seq	-	total RNA-seq	UBERON:0000995	uterus	tissue	adult	encode	paired	FALSE				0.834941	0.972161	0.972161	chr8:40576600-41625176:.
chr2:27101856:C>G		rs2384571	2	27324724	27101856	C	G	ENSG00000115216	NRBP1	protein_coding	27427789	27442259	+	325933			rna_seq	GeneMaskActiveScorer(requested_output=RNA_SEQ)	UBERON:0000995 gtex Uterus polyA plus RNA-seq	.	polyA plus RNA-seq	UBERON:0000995	uterus	tissue	adult	gtex	paired	FALSE			Uterus	2.39318	0.972161	0.972161	chr2:26577568-27626144:.
chr3:49677921:T>G		rs4855882	3	49715354	49677921	T	G	ENSG00000185909	KLHDC8B	protein_coding	49171597	49176486	+	501435			rna_seq	GeneMaskActiveScorer(requested_output=RNA_SEQ)	UBERON:0000995 total RNA-seq	+	total RNA-seq	UBERON:0000995	uterus	tissue	adult	encode	paired	FALSE				0.811246	0.972161	0.972161	chr3:49153633-50202209:.
chr3:50002761:A>T		rs4688756	3	50040194	50002761	A	T	ENSG00000114383	TUSC2	protein_coding	50320026	50328251	-	317265			rna_seq	GeneMaskActiveScorer(requested_output=RNA_SEQ)	UBERON:0000995 total RNA-seq	-	total RNA-seq	UBERON:0000995	uterus	tissue	adult	encode	paired	FALSE				0.829335	0.972161	0.972161	chr3:49478473-50527049:.
chr12:57070533:A>G		rs17119416	12	57464316	57070533	A	G	ENSG00000166886	NAB2	protein_coding	57089042	57095476	+	18509			rna_seq	GeneMaskActiveScorer(requested_output=RNA_SEQ)	UBERON:0000995 gtex Uterus polyA plus RNA-seq	.	polyA plus RNA-seq	UBERON:0000995	uterus	tissue	adult	gtex	paired	FALSE			Uterus	2.37954	0.972161	0.972161	chr12:56546245-57594821:.
chr2:187513005:A>G		rs35721125	2	188377732	187513005	A	G	ENSG00000064989	CALCRL	protein_coding	187341963	187448460	-	64545			rna_seq	GeneMaskActiveScorer(requested_output=RNA_SEQ)	UBERON:0000995 total RNA-seq	-	total RNA-seq	UBERON:0000995	uterus	tissue	adult	encode	paired	FALSE				0.839107	0.972161	0.972161	chr2:186988717-188037293:.
chr2:202630335:A>G		rs113867238	2	203495058	202630335	A	G	ENSG00000055044	NOP58	protein_coding	202265735	202303661	+	326674			rna_seq	GeneMaskActiveScorer(requested_output=RNA_SEQ)	UBERON:0000995 total RNA-seq	+	total RNA-seq	UBERON:0000995	uterus	tissue	adult	encode	paired	FALSE				0.811366	0.972161	0.972161	chr2:202106047-203154623:.
chr6:34221115:A>C		rs9689096	6	34188892	34221115	A	C	ENSG00000217130	ENSG00000217130	processed_pseudogene	34744175	34744673	+	523060			rna_seq	GeneMaskActiveScorer(requested_output=RNA_SEQ)	UBERON:0000995 gtex Uterus polyA plus RNA-seq	.	polyA plus RNA-seq	UBERON:0000995	uterus	tissue	adult	gtex	paired	FALSE			Uterus	2.38039	0.972161	0.972161	chr6:33696827-34745403:.
chr6:31354710:A>G		rs3819294	6	31322487	31354710	A	G	ENSG00000291302	ENSG00000291302	protein_coding	31622773	31622860	+	268063			rna_seq	GeneMaskActiveScorer(requested_output=RNA_SEQ)	UBERON:0000995 total RNA-seq	+	total RNA-seq	UBERON:0000995	uterus	tissue	adult	encode	paired	FALSE				0.811961	0.972161	0.972161	chr6:30830422-31878998:.
chr19:17284030:A>G		rs66753001	19	17394839	17284030	A	G	ENSG00000269307	ENSG00000269307	protein_coding	17267417	17282966	+	1064			rna_seq	GeneMaskActiveScorer(requested_output=RNA_SEQ)	UBERON:0000995 total RNA-seq	+	total RNA-seq	UBERON:0000995	uterus	tissue	adult	encode	paired	FALSE				0.80833	0.972161	0.972161	chr19:16759742-17808318:.
chr10:74151197:C>G		rs11817132	10	75910955	74151197	C	G	ENSG00000272589	ZSWIM8-AS1	lncRNA	73796513	73801399	-	349798			rna_seq	GeneMaskActiveScorer(requested_output=RNA_SEQ)	UBERON:0000995 gtex Uterus polyA plus RNA-seq	.	polyA plus RNA-seq	UBERON:0000995	uterus	tissue	adult	gtex	paired	FALSE			Uterus	2.3863	0.972161	0.972161	chr10:73626909-74675485:.
chr6:29946767:T>C		rs17185910	6	29914544	29946767	T	C	ENSG00000206341	HLA-H	unprocessed_pseudogene	29887751	29890482	+	56285			rna_seq	GeneMaskActiveScorer(requested_output=RNA_SEQ)	UBERON:0000995 gtex Uterus polyA plus RNA-seq	.	polyA plus RNA-seq	UBERON:0000995	uterus	tissue	adult	gtex	paired	FALSE			Uterus	2.40492	0.972161	0.972161	chr6:29422479-30471055:.
chr3:49238531:A>G		rs11920267	3	49275964	49238531	A	G	ENSG00000185909	KLHDC8B	protein_coding	49171597	49176486	+	62045			rna_seq	GeneMaskActiveScorer(requested_output=RNA_SEQ)	UBERON:0000995 total RNA-seq	+	total RNA-seq	UBERON:0000995	uterus	tissue	adult	encode	paired	FALSE				0.814382	0.972161	0.972161	chr3:48714243-49762819:.
chr12:57068242:T>C		rs7298475	12	57462025	57068242	T	C	ENSG00000166886	NAB2	protein_coding	57089042	57095476	+	20800			rna_seq	GeneMaskActiveScorer(requested_output=RNA_SEQ)	UBERON:0000995 gtex Uterus polyA plus RNA-seq	.	polyA plus RNA-seq	UBERON:0000995	uterus	tissue	adult	gtex	paired	FALSE			Uterus	2.4166	0.972161	0.972161	chr12:56543954-57592530:.
chrX:70980843:A>G		rs5937044	X	70200693	70980843	A	G	ENSG00000082458	DLG3	protein_coding	70444834	70505490	+	475353			rna_seq	GeneMaskActiveScorer(requested_output=RNA_SEQ)	UBERON:0000995 total RNA-seq	+	total RNA-seq	UBERON:0000995	uterus	tissue	adult	encode	paired	FALSE				0.807028	0.972161	0.972161	chrX:70456555-71505131:.
chr3:49479086:T>C		rs7355800	3	49516519	49479086	T	C	ENSG00000185909	KLHDC8B	protein_coding	49171597	49176486	+	302600			rna_seq	GeneMaskActiveScorer(requested_output=RNA_SEQ)	UBERON:0000995 total RNA-seq	+	total RNA-seq	UBERON:0000995	uterus	tissue	adult	encode	paired	FALSE				0.811812	0.972161	0.972161	chr3:48954798-50003374:.
chr3:49100471:T>G		rs4521268	3	49137904	49100471	T	G	ENSG00000185909	KLHDC8B	protein_coding	49171597	49176486	+	71126			rna_seq	GeneMaskActiveScorer(requested_output=RNA_SEQ)	UBERON:0000995 total RNA-seq	+	total RNA-seq	UBERON:0000995	uterus	tissue	adult	encode	paired	FALSE				0.80818	0.972161	0.972161	chr3:48576183-49624759:.
chr19:17277981:T>C		rs56028644	19	17388790	17277981	T	C	ENSG00000269307	ENSG00000269307	protein_coding	17267417	17282966	+	0			rna_seq	GeneMaskActiveScorer(requested_output=RNA_SEQ)	UBERON:0000995 total RNA-seq	+	total RNA-seq	UBERON:0000995	uterus	tissue	adult	encode	paired	FALSE				0.814999	0.972161	0.972161	chr19:16753693-17802269:.
chr22:32720328:A>C		rs743742	22	33116314	32720328	A	C	ENSG00000100220	RTCB	protein_coding	32387581	32412248	-	308080			rna_seq	GeneMaskActiveScorer(requested_output=RNA_SEQ)	UBERON:0000995 total RNA-seq	-	total RNA-seq	UBERON:0000995	uterus	tissue	adult	encode	paired	FALSE				0.833927	0.972161	0.972161	chr22:32196040-33244616:.
chr3:49572361:T>G		rs6797299	3	49609794	49572361	T	G	ENSG00000185909	KLHDC8B	protein_coding	49171597	49176486	+	395875			rna_seq	GeneMaskActiveScorer(requested_output=RNA_SEQ)	UBERON:0000995 total RNA-seq	+	total RNA-seq	UBERON:0000995	uterus	tissue	adult	encode	paired	FALSE				0.815844	0.972161	0.972161	chr3:49048073-50096649:.
chr2:187346716:T>C		rs10931283	2	188211443	187346716	T	C	ENSG00000064989	CALCRL	protein_coding	187341963	187448460	-	0			rna_seq	GeneMaskActiveScorer(requested_output=RNA_SEQ)	UBERON:0000995 total RNA-seq	-	total RNA-seq	UBERON:0000995	uterus	tissue	adult	encode	paired	FALSE				0.832587	0.972161	0.972161	chr2:186822428-187871004:.
chr2:27147737:C>G		rs7606672	2	27370605	27147737	C	G	ENSG00000115216	NRBP1	protein_coding	27427789	27442259	+	280052			rna_seq	GeneMaskActiveScorer(requested_output=RNA_SEQ)	UBERON:0000995 gtex Uterus polyA plus RNA-seq	.	polyA plus RNA-seq	UBERON:0000995	uterus	tissue	adult	gtex	paired	FALSE			Uterus	2.39975	0.972161	0.972161	chr2:26623449-27672025:.
chr3:49950632:A>G		rs11706185	3	49988065	49950632	A	G	ENSG00000004534	RBM6	protein_coding	49940006	50100045	+	0			rna_seq	GeneMaskActiveScorer(requested_output=RNA_SEQ)	UBERON:0000995 gtex Uterus polyA plus RNA-seq	.	polyA plus RNA-seq	UBERON:0000995	uterus	tissue	adult	gtex	paired	FALSE			Uterus	2.4031	0.972161	0.972161	chr3:49426344-50474920:.
chr2:187527181:A>G		rs16829088	2	188391908	187527181	A	G	ENSG00000064989	CALCRL	protein_coding	187341963	187448460	-	78721			rna_seq	GeneMaskActiveScorer(requested_output=RNA_SEQ)	UBERON:0000995 total RNA-seq	-	total RNA-seq	UBERON:0000995	uterus	tissue	adult	encode	paired	FALSE				0.828531	0.972161	0.972161	chr2:187002893-188051469:.
chr12:57005772:T>C		rs7972615	12	57399556	57005772	T	C	ENSG00000285133	ENSG00000285133	protein_coding	57517711	57520480	-	511939			rna_seq	GeneMaskActiveScorer(requested_output=RNA_SEQ)	UBERON:0000995 total RNA-seq	-	total RNA-seq	UBERON:0000995	uterus	tissue	adult	encode	paired	FALSE				0.830804	0.972161	0.972161	chr12:56481484-57530060:.
chr6:29870402:A>C		rs72838605	6	29838179	29870402	A	C	ENSG00000206341	HLA-H	unprocessed_pseudogene	29887751	29890482	+	17349			rna_seq	GeneMaskActiveScorer(requested_output=RNA_SEQ)	UBERON:0000995 gtex Uterus polyA plus RNA-seq	.	polyA plus RNA-seq	UBERON:0000995	uterus	tissue	adult	gtex	paired	FALSE			Uterus	2.41961	0.972161	0.972161	chr6:29346114-30394690:.
chr12:57015455:A>G		rs17119330	12	57409239	57015455	A	G	ENSG00000166886	NAB2	protein_coding	57089042	57095476	+	73587			rna_seq	GeneMaskActiveScorer(requested_output=RNA_SEQ)	UBERON:0000995 gtex Uterus polyA plus RNA-seq	.	polyA plus RNA-seq	UBERON:0000995	uterus	tissue	adult	gtex	paired	FALSE			Uterus	2.37303	0.972161	0.972161	chr12:56491167-57539743:.
chr6:29867533:T>G		rs3869056	6	29835310	29867533	T	G	ENSG00000206341	HLA-H	unprocessed_pseudogene	29887751	29890482	+	20218			rna_seq	GeneMaskActiveScorer(requested_output=RNA_SEQ)	UBERON:0000995 gtex Uterus polyA plus RNA-seq	.	polyA plus RNA-seq	UBERON:0000995	uterus	tissue	adult	gtex	paired	FALSE			Uterus	2.42395	0.972161	0.972161	chr6:29343245-30391821:.
chr2:187288991:A>T		rs1706249	2	188153718	187288991	A	T	ENSG00000064989	CALCRL	protein_coding	187341963	187448460	-	52972			rna_seq	GeneMaskActiveScorer(requested_output=RNA_SEQ)	UBERON:0000995 total RNA-seq	-	total RNA-seq	UBERON:0000995	uterus	tissue	adult	encode	paired	FALSE				0.837456	0.972161	0.972161	chr2:186764703-187813279:.
chr8:74355481:A>C		rs10504579	8	75267716	74355481	A	C	ENSG00000258677	ENSG00000258677	protein_coding	73688690	73878854	-	476627			rna_seq	GeneMaskActiveScorer(requested_output=RNA_SEQ)	UBERON:0000995 total RNA-seq	-	total RNA-seq	UBERON:0000995	uterus	tissue	adult	encode	paired	FALSE				0.840031	0.972161	0.972161	chr8:73831193-74879769:.
chr11:32296831:A>G		rs11031693	11	32318377	32296831	A	G	ENSG00000049449	RCN1	protein_coding	32091073	32105722	+	191109			rna_seq	GeneMaskActiveScorer(requested_output=RNA_SEQ)	UBERON:0000995 total RNA-seq	+	total RNA-seq	UBERON:0000995	uterus	tissue	adult	encode	paired	FALSE				0.809645	0.972161	0.972161	chr11:31772543-32821119:.
chr6:29873326:A>G		rs60562637	6	29841103	29873326	A	G	ENSG00000206341	HLA-H	unprocessed_pseudogene	29887751	29890482	+	14425			rna_seq	GeneMaskActiveScorer(requested_output=RNA_SEQ)	UBERON:0000995 gtex Uterus polyA plus RNA-seq	.	polyA plus RNA-seq	UBERON:0000995	uterus	tissue	adult	gtex	paired	FALSE			Uterus	2.40464	0.972161	0.972161	chr6:29349038-30397614:.
chr12:57031362:T>C		rs755221	12	57425146	57031362	T	C	ENSG00000166886	NAB2	protein_coding	57089042	57095476	+	57680			rna_seq	GeneMaskActiveScorer(requested_output=RNA_SEQ)	UBERON:0000995 gtex Uterus polyA plus RNA-seq	.	polyA plus RNA-seq	UBERON:0000995	uterus	tissue	adult	gtex	paired	FALSE			Uterus	2.40365	0.972161	0.972161	chr12:56507074-57555650:.
chr5:82751153:T>C		rs11742339	5	82046972	82751153	T	C	ENSG00000174695	TMEM167A	protein_coding	83052845	83077863	-	301692			rna_seq	GeneMaskActiveScorer(requested_output=RNA_SEQ)	UBERON:0000995 total RNA-seq	-	total RNA-seq	UBERON:0000995	uterus	tissue	adult	encode	paired	FALSE				0.833761	0.972161	0.972161	chr5:82226865-83275441:.
chr2:27086538:A>G		rs7602823	2	27309406	27086538	A	G	ENSG00000115216	NRBP1	protein_coding	27427789	27442259	+	341251			rna_seq	GeneMaskActiveScorer(requested_output=RNA_SEQ)	UBERON:0000995 gtex Uterus polyA plus RNA-seq	.	polyA plus RNA-seq	UBERON:0000995	uterus	tissue	adult	gtex	paired	FALSE			Uterus	2.39843	0.972161	0.972161	chr2:26562250-27610826:.
chr2:26958586:A>G		rs4233714	2	27181454	26958586	A	G	ENSG00000115216	NRBP1	protein_coding	27427789	27442259	+	469203			rna_seq	GeneMaskActiveScorer(requested_output=RNA_SEQ)	UBERON:0000995 gtex Uterus polyA plus RNA-seq	.	polyA plus RNA-seq	UBERON:0000995	uterus	tissue	adult	gtex	paired	FALSE			Uterus	2.39892	0.972161	0.972161	chr2:26434298-27482874:.
chr3:49602370:T>G		rs1491983	3	49639803	49602370	T	G	ENSG00000004534	RBM6	protein_coding	49940006	50100045	+	337636			rna_seq	GeneMaskActiveScorer(requested_output=RNA_SEQ)	UBERON:0000995 gtex Uterus polyA plus RNA-seq	.	polyA plus RNA-seq	UBERON:0000995	uterus	tissue	adult	gtex	paired	FALSE			Uterus	2.3775	0.972161	0.972161	chr3:49078082-50126658:.
chr3:49652766:A>G		rs4855885	3	49690199	49652766	A	G	ENSG00000185909	KLHDC8B	protein_coding	49171597	49176486	+	476280			rna_seq	GeneMaskActiveScorer(requested_output=RNA_SEQ)	UBERON:0000995 total RNA-seq	+	total RNA-seq	UBERON:0000995	uterus	tissue	adult	encode	paired	FALSE				0.809986	0.972161	0.972161	chr3:49128478-50177054:.
chr4:55148258:T>C		rs2219469	4	56014425	55148258	T	C	ENSG00000134851	TMEM165	protein_coding	55395956	55453397	+	247698			rna_seq	GeneMaskActiveScorer(requested_output=RNA_SEQ)	UBERON:0000995 total RNA-seq	+	total RNA-seq	UBERON:0000995	uterus	tissue	adult	encode	paired	FALSE				0.812593	0.972161	0.972161	chr4:54623970-55672546:.
chr4:55158032:T>C		rs62304733	4	56024199	55158032	T	C	ENSG00000134851	TMEM165	protein_coding	55395956	55453397	+	237924			rna_seq	GeneMaskActiveScorer(requested_output=RNA_SEQ)	UBERON:0000995 total RNA-seq	+	total RNA-seq	UBERON:0000995	uterus	tissue	adult	encode	paired	FALSE				0.816056	0.972161	0.972161	chr4:54633744-55682320:.
chr3:49957009:T>G		rs138736131	3	49994442	49957009	T	G	ENSG00000003756	RBM5	protein_coding	50088918	50119021	+	131909			rna_seq	GeneMaskActiveScorer(requested_output=RNA_SEQ)	UBERON:0000995 total RNA-seq	+	total RNA-seq	UBERON:0000995	uterus	tissue	adult	encode	paired	FALSE				0.816009	0.972161	0.972161	chr3:49432721-50481297:.
chr2:202553916:A>G		rs2351165	2	203418639	202553916	A	G	ENSG00000055044	NOP58	protein_coding	202265735	202303661	+	250255			rna_seq	GeneMaskActiveScorer(requested_output=RNA_SEQ)	UBERON:0000995 total RNA-seq	+	total RNA-seq	UBERON:0000995	uterus	tissue	adult	encode	paired	FALSE				0.810478	0.972161	0.972161	chr2:202029628-203078204:.
chr12:57080769:T>G		rs115263762	12	57474552	57080769	T	G	ENSG00000166886	NAB2	protein_coding	57089042	57095476	+	8273			rna_seq	GeneMaskActiveScorer(requested_output=RNA_SEQ)	UBERON:0000995 gtex Uterus polyA plus RNA-seq	.	polyA plus RNA-seq	UBERON:0000995	uterus	tissue	adult	gtex	paired	FALSE			Uterus	2.4129	0.972161	0.972161	chr12:56556481-57605057:.
chr2:27092153:A>G		rs6754356	2	27315021	27092153	A	G	ENSG00000115216	NRBP1	protein_coding	27427789	27442259	+	335636			rna_seq	GeneMaskActiveScorer(requested_output=RNA_SEQ)	UBERON:0000995 gtex Uterus polyA plus RNA-seq	.	polyA plus RNA-seq	UBERON:0000995	uterus	tissue	adult	gtex	paired	FALSE			Uterus	2.41654	0.972161	0.972161	chr2:26567865-27616441:.
chr13:49933480:T>C		rs12100038	13	50507616	49933480	T	C	ENSG00000102753	KPNA3	protein_coding	49699319	49792682	-	140798			rna_seq	GeneMaskActiveScorer(requested_output=RNA_SEQ)	UBERON:0000995 total RNA-seq	-	total RNA-seq	UBERON:0000995	uterus	tissue	adult	encode	paired	FALSE				0.832794	0.972161	0.972161	chr13:49409192-50457768:.
chr3:49602370:T>G		rs1491983	3	49639803	49602370	T	G	ENSG00000185909	KLHDC8B	protein_coding	49171597	49176486	+	425884			rna_seq	GeneMaskActiveScorer(requested_output=RNA_SEQ)	UBERON:0000995 total RNA-seq	+	total RNA-seq	UBERON:0000995	uterus	tissue	adult	encode	paired	FALSE				0.81481	0.972161	0.972161	chr3:49078082-50126658:.
chr12:15257025:A>G		rs12579002	12	15409959	15257025	A	G	ENSG00000151491	EPS8	protein_coding	15620133	15882329	-	363108			rna_seq	GeneMaskActiveScorer(requested_output=RNA_SEQ)	UBERON:0000995 total RNA-seq	-	total RNA-seq	UBERON:0000995	uterus	tissue	adult	encode	paired	FALSE				0.835725	0.972161	0.972161	chr12:14732737-15781313:.
chr12:57021175:T>C		rs73114434	12	57414959	57021175	T	C	ENSG00000166886	NAB2	protein_coding	57089042	57095476	+	67867			rna_seq	GeneMaskActiveScorer(requested_output=RNA_SEQ)	UBERON:0000995 gtex Uterus polyA plus RNA-seq	.	polyA plus RNA-seq	UBERON:0000995	uterus	tissue	adult	gtex	paired	FALSE			Uterus	2.38641	0.972161	0.972161	chr12:56496887-57545463:.
chr7:23466753:T>C		rs62468788	7	23506372	23466753	T	C	ENSG00000136235	GPNMB	protein_coding	23235966	23275108	+	191645			rna_seq	GeneMaskActiveScorer(requested_output=RNA_SEQ)	UBERON:0000995 total RNA-seq	+	total RNA-seq	UBERON:0000995	uterus	tissue	adult	encode	paired	FALSE				0.815473	0.972161	0.972161	chr7:22942465-23991041:.
chr3:49644271:A>G		rs6446286	3	49681704	49644271	A	G	ENSG00000004534	RBM6	protein_coding	49940006	50100045	+	295735			rna_seq	GeneMaskActiveScorer(requested_output=RNA_SEQ)	UBERON:0000995 gtex Uterus polyA plus RNA-seq	.	polyA plus RNA-seq	UBERON:0000995	uterus	tissue	adult	gtex	paired	FALSE			Uterus	2.41682	0.972161	0.972161	chr3:49119983-50168559:.
chr12:57055922:T>C		rs1044939	12	57449705	57055922	T	C	ENSG00000166886	NAB2	protein_coding	57089042	57095476	+	33120			rna_seq	GeneMaskActiveScorer(requested_output=RNA_SEQ)	UBERON:0000995 gtex Uterus polyA plus RNA-seq	.	polyA plus RNA-seq	UBERON:0000995	uterus	tissue	adult	gtex	paired	FALSE			Uterus	2.39644	0.972161	0.972161	chr12:56531634-57580210:.
chr6:34173923:A>C		rs148889882	6	34141700	34173923	A	C	ENSG00000196821	ILRUN	protein_coding	34587287	34696859	-	413364			rna_seq	GeneMaskActiveScorer(requested_output=RNA_SEQ)	UBERON:0000995 total RNA-seq	-	total RNA-seq	UBERON:0000995	uterus	tissue	adult	encode	paired	FALSE				0.828814	0.972161	0.972161	chr6:33649635-34698211:.
chrX:71059642:A>C		rs6780	X	70279492	71059642	A	C	ENSG00000147140	NONO	protein_coding	71254813	71301522	+	195171			rna_seq	GeneMaskActiveScorer(requested_output=RNA_SEQ)	UBERON:0000995 total RNA-seq	+	total RNA-seq	UBERON:0000995	uterus	tissue	adult	encode	paired	FALSE				0.816373	0.972161	0.972161	chrX:70535354-71583930:.
chr4:55151107:T>C		rs1580217	4	56017274	55151107	T	C	ENSG00000134851	TMEM165	protein_coding	55395956	55453397	+	244849			rna_seq	GeneMaskActiveScorer(requested_output=RNA_SEQ)	UBERON:0000995 total RNA-seq	+	total RNA-seq	UBERON:0000995	uterus	tissue	adult	encode	paired	FALSE				0.812098	0.972161	0.972161	chr4:54626819-55675395:.
chr12:57000339:A>C		rs3803018	12	57394123	57000339	A	C	ENSG00000166886	NAB2	protein_coding	57089042	57095476	+	88703			rna_seq	GeneMaskActiveScorer(requested_output=RNA_SEQ)	UBERON:0000995 gtex Uterus polyA plus RNA-seq	.	polyA plus RNA-seq	UBERON:0000995	uterus	tissue	adult	gtex	paired	FALSE			Uterus	2.38191	0.972161	0.972161	chr12:56476051-57524627:.
chr4:55149673:T>C		rs6837695	4	56015840	55149673	T	C	ENSG00000134851	TMEM165	protein_coding	55395956	55453397	+	246283			rna_seq	GeneMaskActiveScorer(requested_output=RNA_SEQ)	UBERON:0000995 total RNA-seq	+	total RNA-seq	UBERON:0000995	uterus	tissue	adult	encode	paired	FALSE				0.812849	0.972161	0.972161	chr4:54625385-55673961:.
chr6:152243859:C>G		rs17082381	6	152564994	152243859	C	G	ENSG00000120279	MYCT1	protein_coding	152697896	152724569	+	454037			rna_seq	GeneMaskActiveScorer(requested_output=RNA_SEQ)	UBERON:0000995 total RNA-seq	+	total RNA-seq	UBERON:0000995	uterus	tissue	adult	encode	paired	FALSE				0.80689	0.972161	0.972161	chr6:151719571-152768147:.
chr2:27160408:A>C		rs4665955	2	27383276	27160408	A	C	ENSG00000115216	NRBP1	protein_coding	27427789	27442259	+	267381			rna_seq	GeneMaskActiveScorer(requested_output=RNA_SEQ)	UBERON:0000995 gtex Uterus polyA plus RNA-seq	.	polyA plus RNA-seq	UBERON:0000995	uterus	tissue	adult	gtex	paired	FALSE			Uterus	2.38237	0.972161	0.972161	chr2:26636120-27684696:.
chr1:22125127:C>G		rs185711195	1	22451620	22125127	C	G	ENSG00000159189	C1QC	protein_coding	22643013	22648110	+	517886			rna_seq	GeneMaskActiveScorer(requested_output=RNA_SEQ)	UBERON:0000995 total RNA-seq	+	total RNA-seq	UBERON:0000995	uterus	tissue	adult	encode	paired	FALSE				0.809842	0.972161	0.972161	chr1:21600839-22649415:.
chr17:4178680:A>G		rs2278524	17	4081975	4178680	A	G	ENSG00000263165	ENSG00000263165	lncRNA	4163909	4164713	+	13967			rna_seq	GeneMaskActiveScorer(requested_output=RNA_SEQ)	UBERON:0000995 gtex Uterus polyA plus RNA-seq	.	polyA plus RNA-seq	UBERON:0000995	uterus	tissue	adult	gtex	paired	FALSE			Uterus	2.38286	0.972161	0.972161	chr17:3654392-4702968:.
chr3:49620008:A>G		rs4855833	3	49657441	49620008	A	G	ENSG00000185909	KLHDC8B	protein_coding	49171597	49176486	+	443522			rna_seq	GeneMaskActiveScorer(requested_output=RNA_SEQ)	UBERON:0000995 total RNA-seq	+	total RNA-seq	UBERON:0000995	uterus	tissue	adult	encode	paired	FALSE				0.814312	0.972161	0.972161	chr3:49095720-50144296:.
chr8:74366222:A>G		rs6472842	8	75278457	74366222	A	G	ENSG00000258677	ENSG00000258677	protein_coding	73688690	73878854	-	487368			rna_seq	GeneMaskActiveScorer(requested_output=RNA_SEQ)	UBERON:0000995 total RNA-seq	-	total RNA-seq	UBERON:0000995	uterus	tissue	adult	encode	paired	FALSE				0.836769	0.972161	0.972161	chr8:73841934-74890510:.
chr3:49412205:A>G		rs940045	3	49449638	49412205	A	G	ENSG00000185909	KLHDC8B	protein_coding	49171597	49176486	+	235719			rna_seq	GeneMaskActiveScorer(requested_output=RNA_SEQ)	UBERON:0000995 total RNA-seq	+	total RNA-seq	UBERON:0000995	uterus	tissue	adult	encode	paired	FALSE				0.813892	0.972161	0.972161	chr3:48887917-49936493:.
chr4:54967731:C>G		rs4599477	4	55833898	54967731	C	G	ENSG00000134851	TMEM165	protein_coding	55395956	55453397	+	428225			rna_seq	GeneMaskActiveScorer(requested_output=RNA_SEQ)	UBERON:0000995 total RNA-seq	+	total RNA-seq	UBERON:0000995	uterus	tissue	adult	encode	paired	FALSE				0.81871	0.972161	0.972161	chr4:54443443-55492019:.
chr4:55041186:A>C		rs6820336	4	55907353	55041186	A	C	ENSG00000134851	TMEM165	protein_coding	55395956	55453397	+	354770			rna_seq	GeneMaskActiveScorer(requested_output=RNA_SEQ)	UBERON:0000995 total RNA-seq	+	total RNA-seq	UBERON:0000995	uterus	tissue	adult	encode	paired	FALSE				0.810215	0.972161	0.972161	chr4:54516898-55565474:.
chr4:54978704:C>G		rs13126236	4	55844871	54978704	C	G	ENSG00000134851	TMEM165	protein_coding	55395956	55453397	+	417252			rna_seq	GeneMaskActiveScorer(requested_output=RNA_SEQ)	UBERON:0000995 total RNA-seq	+	total RNA-seq	UBERON:0000995	uterus	tissue	adult	encode	paired	FALSE				0.80809	0.972161	0.972161	chr4:54454416-55502992:.
chr2:27010921:T>C		rs13032059	2	27233789	27010921	T	C	ENSG00000115216	NRBP1	protein_coding	27427789	27442259	+	416868			rna_seq	GeneMaskActiveScorer(requested_output=RNA_SEQ)	UBERON:0000995 gtex Uterus polyA plus RNA-seq	.	polyA plus RNA-seq	UBERON:0000995	uterus	tissue	adult	gtex	paired	FALSE			Uterus	2.3904	0.972161	0.972161	chr2:26486633-27535209:.
chr3:49864727:T>C		rs2883059	3	49902160	49864727	T	C	ENSG00000004534	RBM6	protein_coding	49940006	50100045	+	75279			rna_seq	GeneMaskActiveScorer(requested_output=RNA_SEQ)	UBERON:0000995 gtex Uterus polyA plus RNA-seq	.	polyA plus RNA-seq	UBERON:0000995	uterus	tissue	adult	gtex	paired	FALSE			Uterus	2.41458	0.972161	0.972161	chr3:49340439-50389015:.
chr4:55128043:T>C		rs1551642	4	55994210	55128043	T	C	ENSG00000134851	TMEM165	protein_coding	55395956	55453397	+	267913			rna_seq	GeneMaskActiveScorer(requested_output=RNA_SEQ)	UBERON:0000995 total RNA-seq	+	total RNA-seq	UBERON:0000995	uterus	tissue	adult	encode	paired	FALSE				0.809908	0.972161	0.972161	chr4:54603755-55652331:.
chr12:56955255:A>G		rs746049	12	57349039	56955255	A	G	ENSG00000166886	NAB2	protein_coding	57089042	57095476	+	133787			rna_seq	GeneMaskActiveScorer(requested_output=RNA_SEQ)	UBERON:0000995 gtex Uterus polyA plus RNA-seq	.	polyA plus RNA-seq	UBERON:0000995	uterus	tissue	adult	gtex	paired	FALSE			Uterus	2.39652	0.972161	0.972161	chr12:56430967-57479543:.
chr4:55041223:T>C		rs6820371	4	55907390	55041223	T	C	ENSG00000134851	TMEM165	protein_coding	55395956	55453397	+	354733			rna_seq	GeneMaskActiveScorer(requested_output=RNA_SEQ)	UBERON:0000995 total RNA-seq	+	total RNA-seq	UBERON:0000995	uterus	tissue	adult	encode	paired	FALSE				0.812696	0.972161	0.972161	chr4:54516935-55565511:.
chr6:29828599:A>C		rs12722477	6	29796376	29828599	A	C	ENSG00000206341	HLA-H	unprocessed_pseudogene	29887751	29890482	+	59152			rna_seq	GeneMaskActiveScorer(requested_output=RNA_SEQ)	UBERON:0000995 gtex Uterus polyA plus RNA-seq	.	polyA plus RNA-seq	UBERON:0000995	uterus	tissue	adult	gtex	paired	FALSE			Uterus	2.41676	0.972161	0.972161	chr6:29304311-30352887:.
chr4:55128059:A>T		rs1551643	4	55994226	55128059	A	T	ENSG00000134851	TMEM165	protein_coding	55395956	55453397	+	267897			rna_seq	GeneMaskActiveScorer(requested_output=RNA_SEQ)	UBERON:0000995 total RNA-seq	+	total RNA-seq	UBERON:0000995	uterus	tissue	adult	encode	paired	FALSE				0.815246	0.972161	0.972161	chr4:54603771-55652347:.
chr2:26934920:T>C		rs920435	2	27157788	26934920	T	C	ENSG00000115216	NRBP1	protein_coding	27427789	27442259	+	492869			rna_seq	GeneMaskActiveScorer(requested_output=RNA_SEQ)	UBERON:0000995 gtex Uterus polyA plus RNA-seq	.	polyA plus RNA-seq	UBERON:0000995	uterus	tissue	adult	gtex	paired	FALSE			Uterus	2.40333	0.972161	0.972161	chr2:26410632-27459208:.
chr6:152237417:T>C		rs13192494	6	152558552	152237417	T	C	ENSG00000120279	MYCT1	protein_coding	152697896	152724569	+	460479			rna_seq	GeneMaskActiveScorer(requested_output=RNA_SEQ)	UBERON:0000995 total RNA-seq	+	total RNA-seq	UBERON:0000995	uterus	tissue	adult	encode	paired	FALSE				0.811552	0.972161	0.972161	chr6:151713129-152761705:.
chr10:88355926:A>C		rs56155841	10	90115683	88355926	A	C	ENSG00000289051	ENSG00000289051	protein_coding	87863558	87863654	+	492272			rna_seq	GeneMaskActiveScorer(requested_output=RNA_SEQ)	UBERON:0000995 total RNA-seq	+	total RNA-seq	UBERON:0000995	uterus	tissue	adult	encode	paired	FALSE				0.815521	0.972161	0.972161	chr10:87831638-88880214:.
chr3:49994575:T>G		rs17657664	3	50032008	49994575	T	G	ENSG00000114383	TUSC2	protein_coding	50320026	50328251	-	325451			rna_seq	GeneMaskActiveScorer(requested_output=RNA_SEQ)	UBERON:0000995 total RNA-seq	-	total RNA-seq	UBERON:0000995	uterus	tissue	adult	encode	paired	FALSE				0.836825	0.972161	0.972161	chr3:49470287-50518863:.
chr20:4240837:A>C		rs4813675	20	4221484	4240837	A	C	ENSG00000132622	HSPA12B	protein_coding	3732684	3753111	+	487726			rna_seq	GeneMaskActiveScorer(requested_output=RNA_SEQ)	UBERON:0000995 total RNA-seq	+	total RNA-seq	UBERON:0000995	uterus	tissue	adult	encode	paired	FALSE				0.812841	0.972161	0.972161	chr20:3716549-4765125:.
chr3:49559029:T>C		rs7625857	3	49596462	49559029	T	C	ENSG00000185909	KLHDC8B	protein_coding	49171597	49176486	+	382543			rna_seq	GeneMaskActiveScorer(requested_output=RNA_SEQ)	UBERON:0000995 total RNA-seq	+	total RNA-seq	UBERON:0000995	uterus	tissue	adult	encode	paired	FALSE				0.81316	0.972161	0.972161	chr3:49034741-50083317:.
chr12:57049333:T>G		rs17119388	12	57443117	57049333	T	G	ENSG00000166886	NAB2	protein_coding	57089042	57095476	+	39709			rna_seq	GeneMaskActiveScorer(requested_output=RNA_SEQ)	UBERON:0000995 gtex Uterus polyA plus RNA-seq	.	polyA plus RNA-seq	UBERON:0000995	uterus	tissue	adult	gtex	paired	FALSE			Uterus	2.3727	0.972161	0.972161	chr12:56525045-57573621:.
chr4:55162893:T>C		rs10050046	4	56029060	55162893	T	C	ENSG00000134851	TMEM165	protein_coding	55395956	55453397	+	233063			rna_seq	GeneMaskActiveScorer(requested_output=RNA_SEQ)	UBERON:0000995 total RNA-seq	+	total RNA-seq	UBERON:0000995	uterus	tissue	adult	encode	paired	FALSE				0.814194	0.972161	0.972161	chr4:54638605-55687181:.
chr4:55129812:T>C		rs36146043	4	55995979	55129812	T	C	ENSG00000134851	TMEM165	protein_coding	55395956	55453397	+	266144			rna_seq	GeneMaskActiveScorer(requested_output=RNA_SEQ)	UBERON:0000995 total RNA-seq	+	total RNA-seq	UBERON:0000995	uterus	tissue	adult	encode	paired	FALSE				0.810972	0.972161	0.972161	chr4:54605524-55654100:.
chr3:50062755:A>C		rs6793528	3	50100188	50062755	A	C	ENSG00000114383	TUSC2	protein_coding	50320026	50328251	-	257271			rna_seq	GeneMaskActiveScorer(requested_output=RNA_SEQ)	UBERON:0000995 total RNA-seq	-	total RNA-seq	UBERON:0000995	uterus	tissue	adult	encode	paired	FALSE				0.836848	0.972161	0.972161	chr3:49538467-50587043:.
chr2:27010599:T>C		rs35456427	2	27233467	27010599	T	C	ENSG00000115216	NRBP1	protein_coding	27427789	27442259	+	417190			rna_seq	GeneMaskActiveScorer(requested_output=RNA_SEQ)	UBERON:0000995 gtex Uterus polyA plus RNA-seq	.	polyA plus RNA-seq	UBERON:0000995	uterus	tissue	adult	gtex	paired	FALSE			Uterus	2.40149	0.972161	0.972161	chr2:26486311-27534887:.
chr4:55128099:A>T		rs1551644	4	55994266	55128099	A	T	ENSG00000134851	TMEM165	protein_coding	55395956	55453397	+	267857			rna_seq	GeneMaskActiveScorer(requested_output=RNA_SEQ)	UBERON:0000995 total RNA-seq	+	total RNA-seq	UBERON:0000995	uterus	tissue	adult	encode	paired	FALSE				0.807502	0.972161	0.972161	chr4:54603811-55652387:.
chr11:32345791:A>T		rs10835888	11	32367337	32345791	A	T	ENSG00000049449	RCN1	protein_coding	32091073	32105722	+	240069			rna_seq	GeneMaskActiveScorer(requested_output=RNA_SEQ)	UBERON:0000995 total RNA-seq	+	total RNA-seq	UBERON:0000995	uterus	tissue	adult	encode	paired	FALSE				0.809633	0.972161	0.972161	chr11:31821503-32870079:.
chr12:57034658:C>G		rs73114452	12	57428442	57034658	C	G	ENSG00000285133	ENSG00000285133	protein_coding	57517711	57520480	-	483053			rna_seq	GeneMaskActiveScorer(requested_output=RNA_SEQ)	UBERON:0000995 total RNA-seq	-	total RNA-seq	UBERON:0000995	uterus	tissue	adult	encode	paired	FALSE				0.839323	0.972161	0.972161	chr12:56510370-57558946:.
chr2:187416169:T>C		rs67285003	2	188280896	187416169	T	C	ENSG00000064989	CALCRL	protein_coding	187341963	187448460	-	0			rna_seq	GeneMaskActiveScorer(requested_output=RNA_SEQ)	UBERON:0000995 total RNA-seq	-	total RNA-seq	UBERON:0000995	uterus	tissue	adult	encode	paired	FALSE				0.830043	0.972161	0.972161	chr2:186891881-187940457:.
chr2:187305333:A>G		rs1540859	2	188170060	187305333	A	G	ENSG00000064989	CALCRL	protein_coding	187341963	187448460	-	36630			rna_seq	GeneMaskActiveScorer(requested_output=RNA_SEQ)	UBERON:0000995 total RNA-seq	-	total RNA-seq	UBERON:0000995	uterus	tissue	adult	encode	paired	FALSE				0.83956	0.972161	0.972161	chr2:186781045-187829621:.
chr3:49604594:T>C		rs4241405	3	49642027	49604594	T	C	ENSG00000004534	RBM6	protein_coding	49940006	50100045	+	335412			rna_seq	GeneMaskActiveScorer(requested_output=RNA_SEQ)	UBERON:0000995 gtex Uterus polyA plus RNA-seq	.	polyA plus RNA-seq	UBERON:0000995	uterus	tissue	adult	gtex	paired	FALSE			Uterus	2.4035	0.972161	0.972161	chr3:49080306-50128882:.
chrX:71056116:A>G		rs12860873	X	70275966	71056116	A	G	ENSG00000147140	NONO	protein_coding	71254813	71301522	+	198697			rna_seq	GeneMaskActiveScorer(requested_output=RNA_SEQ)	UBERON:0000995 total RNA-seq	+	total RNA-seq	UBERON:0000995	uterus	tissue	adult	encode	paired	FALSE				0.809678	0.972161	0.972161	chrX:70531828-71580404:.
chr4:54971411:C>G		rs13114647	4	55837578	54971411	C	G	ENSG00000134851	TMEM165	protein_coding	55395956	55453397	+	424545			rna_seq	GeneMaskActiveScorer(requested_output=RNA_SEQ)	UBERON:0000995 total RNA-seq	+	total RNA-seq	UBERON:0000995	uterus	tissue	adult	encode	paired	FALSE				0.807982	0.972161	0.972161	chr4:54447123-55495699:.
chr3:49900072:T>C		rs7615206	3	49937505	49900072	T	C	ENSG00000004534	RBM6	protein_coding	49940006	50100045	+	39934			rna_seq	GeneMaskActiveScorer(requested_output=RNA_SEQ)	UBERON:0000995 gtex Uterus polyA plus RNA-seq	.	polyA plus RNA-seq	UBERON:0000995	uterus	tissue	adult	gtex	paired	FALSE			Uterus	2.42178	0.972161	0.972161	chr3:49375784-50424360:.
chr2:187340189:A>G		rs1706261	2	188204916	187340189	A	G	ENSG00000064989	CALCRL	protein_coding	187341963	187448460	-	1774			rna_seq	GeneMaskActiveScorer(requested_output=RNA_SEQ)	UBERON:0000995 total RNA-seq	-	total RNA-seq	UBERON:0000995	uterus	tissue	adult	encode	paired	FALSE				0.835816	0.972161	0.972161	chr2:186815901-187864477:.
chr3:49192663:A>G		rs11716334	3	49230096	49192663	A	G	ENSG00000185909	KLHDC8B	protein_coding	49171597	49176486	+	16177			rna_seq	GeneMaskActiveScorer(requested_output=RNA_SEQ)	UBERON:0000995 total RNA-seq	+	total RNA-seq	UBERON:0000995	uterus	tissue	adult	encode	paired	FALSE				0.810661	0.972161	0.972161	chr3:48668375-49716951:.
chr12:15352797:T>C		rs16910770	12	15505731	15352797	T	C	ENSG00000151491	EPS8	protein_coding	15620133	15882329	-	267336			rna_seq	GeneMaskActiveScorer(requested_output=RNA_SEQ)	UBERON:0000995 total RNA-seq	-	total RNA-seq	UBERON:0000995	uterus	tissue	adult	encode	paired	FALSE				0.838849	0.972161	0.972161	chr12:14828509-15877085:.
chr3:49402007:A>G		rs2140270	3	49439440	49402007	A	G	ENSG00000185909	KLHDC8B	protein_coding	49171597	49176486	+	225521			rna_seq	GeneMaskActiveScorer(requested_output=RNA_SEQ)	UBERON:0000995 total RNA-seq	+	total RNA-seq	UBERON:0000995	uterus	tissue	adult	encode	paired	FALSE				0.81341	0.972161	0.972161	chr3:48877719-49926295:.
chr12:57042645:T>C		rs73114457	12	57436429	57042645	T	C	ENSG00000166886	NAB2	protein_coding	57089042	57095476	+	46397			rna_seq	GeneMaskActiveScorer(requested_output=RNA_SEQ)	UBERON:0000995 gtex Uterus polyA plus RNA-seq	.	polyA plus RNA-seq	UBERON:0000995	uterus	tissue	adult	gtex	paired	FALSE			Uterus	2.39741	0.972161	0.972161	chr12:56518357-57566933:.
chr2:26957095:T>C		rs10191551	2	27179963	26957095	T	C	ENSG00000115216	NRBP1	protein_coding	27427789	27442259	+	470694			rna_seq	GeneMaskActiveScorer(requested_output=RNA_SEQ)	UBERON:0000995 gtex Uterus polyA plus RNA-seq	.	polyA plus RNA-seq	UBERON:0000995	uterus	tissue	adult	gtex	paired	FALSE			Uterus	2.41258	0.972161	0.972161	chr2:26432807-27481383:.
chr6:151397064:T>C		rs10080229	6	151718199	151397064	T	C	ENSG00000219747	RPL32P16	processed_pseudogene	151099528	151099933	+	297131			rna_seq	GeneMaskActiveScorer(requested_output=RNA_SEQ)	UBERON:0000995 gtex Uterus polyA plus RNA-seq	.	polyA plus RNA-seq	UBERON:0000995	uterus	tissue	adult	gtex	paired	FALSE			Uterus	2.37516	0.972161	0.972161	chr6:150872776-151921352:.
chr2:27132103:T>C		rs11695930	2	27354971	27132103	T	C	ENSG00000115216	NRBP1	protein_coding	27427789	27442259	+	295686			rna_seq	GeneMaskActiveScorer(requested_output=RNA_SEQ)	UBERON:0000995 gtex Uterus polyA plus RNA-seq	.	polyA plus RNA-seq	UBERON:0000995	uterus	tissue	adult	gtex	paired	FALSE			Uterus	2.38227	0.972161	0.972161	chr2:26607815-27656391:.
chr2:26976740:T>G		rs11688708	2	27199608	26976740	T	G	ENSG00000115216	NRBP1	protein_coding	27427789	27442259	+	451049			rna_seq	GeneMaskActiveScorer(requested_output=RNA_SEQ)	UBERON:0000995 gtex Uterus polyA plus RNA-seq	.	polyA plus RNA-seq	UBERON:0000995	uterus	tissue	adult	gtex	paired	FALSE			Uterus	2.38291	0.972161	0.972161	chr2:26452452-27501028:.
chr19:29617578:T>C		rs2241610	19	30108485	29617578	T	C	ENSG00000169021	UQCRFS1	protein_coding	29205319	29213151	-	404427			rna_seq	GeneMaskActiveScorer(requested_output=RNA_SEQ)	UBERON:0000995 total RNA-seq	-	total RNA-seq	UBERON:0000995	uterus	tissue	adult	encode	paired	FALSE				0.833286	0.972161	0.972161	chr19:29093290-30141866:.
chr2:112773447:T>C		rs1516789	2	113531024	112773447	T	C	ENSG00000231747	ENSG00000231747	processed_pseudogene	112621808	112622167	-	151280			rna_seq	GeneMaskActiveScorer(requested_output=RNA_SEQ)	UBERON:0000995 gtex Uterus polyA plus RNA-seq	.	polyA plus RNA-seq	UBERON:0000995	uterus	tissue	adult	gtex	paired	FALSE			Uterus	2.40826	0.972161	0.972161	chr2:112249159-113297735:.
chr2:187219742:A>G		rs62172508	2	188084469	187219742	A	G	ENSG00000064989	CALCRL	protein_coding	187341963	187448460	-	122221			rna_seq	GeneMaskActiveScorer(requested_output=RNA_SEQ)	UBERON:0000995 total RNA-seq	-	total RNA-seq	UBERON:0000995	uterus	tissue	adult	encode	paired	FALSE				0.835434	0.972161	0.972161	chr2:186695454-187744030:.
chr6:151402424:A>G		rs7764129	6	151723559	151402424	A	G	ENSG00000219747	RPL32P16	processed_pseudogene	151099528	151099933	+	302491			rna_seq	GeneMaskActiveScorer(requested_output=RNA_SEQ)	UBERON:0000995 gtex Uterus polyA plus RNA-seq	.	polyA plus RNA-seq	UBERON:0000995	uterus	tissue	adult	gtex	paired	FALSE			Uterus	2.39362	0.972161	0.972161	chr6:150878136-151926712:.
chr12:57055827:T>G		rs4039	12	57449610	57055827	T	G	ENSG00000166886	NAB2	protein_coding	57089042	57095476	+	33215			rna_seq	GeneMaskActiveScorer(requested_output=RNA_SEQ)	UBERON:0000995 gtex Uterus polyA plus RNA-seq	.	polyA plus RNA-seq	UBERON:0000995	uterus	tissue	adult	gtex	paired	FALSE			Uterus	2.40092	0.972161	0.972161	chr12:56531539-57580115:.
chr6:29940333:A>G		rs73725527	6	29908110	29940333	A	G	ENSG00000206341	HLA-H	unprocessed_pseudogene	29887751	29890482	+	49851			rna_seq	GeneMaskActiveScorer(requested_output=RNA_SEQ)	UBERON:0000995 gtex Uterus polyA plus RNA-seq	.	polyA plus RNA-seq	UBERON:0000995	uterus	tissue	adult	gtex	paired	FALSE			Uterus	2.40555	0.972161	0.972161	chr6:29416045-30464621:.
chr3:50008679:A>G		rs6787892	3	50046112	50008679	A	G	ENSG00000114383	TUSC2	protein_coding	50320026	50328251	-	311347			rna_seq	GeneMaskActiveScorer(requested_output=RNA_SEQ)	UBERON:0000995 total RNA-seq	-	total RNA-seq	UBERON:0000995	uterus	tissue	adult	encode	paired	FALSE				0.834487	0.972161	0.972161	chr3:49484391-50532967:.
chr3:50064035:A>G		rs13097720	3	50101468	50064035	A	G	ENSG00000114383	TUSC2	protein_coding	50320026	50328251	-	255991			rna_seq	GeneMaskActiveScorer(requested_output=RNA_SEQ)	UBERON:0000995 total RNA-seq	-	total RNA-seq	UBERON:0000995	uterus	tissue	adult	encode	paired	FALSE				0.833322	0.972161	0.972161	chr3:49539747-50588323:.
chr7:46756088:C>G		rs17172765	7	46795686	46756088	C	G	ENSG00000136205	TNS3	protein_coding	47275153	47582558	-	519065			rna_seq	GeneMaskActiveScorer(requested_output=RNA_SEQ)	UBERON:0000995 total RNA-seq	-	total RNA-seq	UBERON:0000995	uterus	tissue	adult	encode	paired	FALSE				0.836984	0.972161	0.972161	chr7:46231800-47280376:.
chr12:57011265:A>G		rs73114426	12	57405049	57011265	A	G	ENSG00000166886	NAB2	protein_coding	57089042	57095476	+	77777			rna_seq	GeneMaskActiveScorer(requested_output=RNA_SEQ)	UBERON:0000995 gtex Uterus polyA plus RNA-seq	.	polyA plus RNA-seq	UBERON:0000995	uterus	tissue	adult	gtex	paired	FALSE			Uterus	2.38015	0.972161	0.972161	chr12:56486977-57535553:.
chr12:57000870:A>G		rs2371717	12	57394654	57000870	A	G	ENSG00000166886	NAB2	protein_coding	57089042	57095476	+	88172			rna_seq	GeneMaskActiveScorer(requested_output=RNA_SEQ)	UBERON:0000995 gtex Uterus polyA plus RNA-seq	.	polyA plus RNA-seq	UBERON:0000995	uterus	tissue	adult	gtex	paired	FALSE			Uterus	2.37595	0.972161	0.972161	chr12:56476582-57525158:.
chr3:49620008:A>G		rs4855833	3	49657441	49620008	A	G	ENSG00000004534	RBM6	protein_coding	49940006	50100045	+	319998			rna_seq	GeneMaskActiveScorer(requested_output=RNA_SEQ)	UBERON:0000995 gtex Uterus polyA plus RNA-seq	.	polyA plus RNA-seq	UBERON:0000995	uterus	tissue	adult	gtex	paired	FALSE			Uterus	2.41263	0.972161	0.972161	chr3:49095720-50144296:.
chrX:71026532:A>T		rs5936623	X	70246382	71026532	A	T	ENSG00000147140	NONO	protein_coding	71254813	71301522	+	228281			rna_seq	GeneMaskActiveScorer(requested_output=RNA_SEQ)	UBERON:0000995 total RNA-seq	+	total RNA-seq	UBERON:0000995	uterus	tissue	adult	encode	paired	FALSE				0.817369	0.972161	0.972161	chrX:70502244-71550820:.
chr8:41065830:C>G		rs6474298	8	40923349	41065830	C	G	ENSG00000104332	SFRP1	protein_coding	41261961	41309473	-	196131			rna_seq	GeneMaskActiveScorer(requested_output=RNA_SEQ)	UBERON:0000995 total RNA-seq	-	total RNA-seq	UBERON:0000995	uterus	tissue	adult	encode	paired	FALSE				0.829694	0.972161	0.972161	chr8:40541542-41590118:.
chr4:55001051:T>C		rs1075065	4	55867218	55001051	T	C	ENSG00000134851	TMEM165	protein_coding	55395956	55453397	+	394905			rna_seq	GeneMaskActiveScorer(requested_output=RNA_SEQ)	UBERON:0000995 total RNA-seq	+	total RNA-seq	UBERON:0000995	uterus	tissue	adult	encode	paired	FALSE				0.817162	0.972161	0.972161	chr4:54476763-55525339:.
chr3:49780017:T>C		rs9829155	3	49817450	49780017	T	C	ENSG00000003756	RBM5	protein_coding	50088918	50119021	+	308901			rna_seq	GeneMaskActiveScorer(requested_output=RNA_SEQ)	UBERON:0000995 total RNA-seq	+	total RNA-seq	UBERON:0000995	uterus	tissue	adult	encode	paired	FALSE				0.814998	0.972161	0.972161	chr3:49255729-50304305:.
chr6:29946287:T>C		rs36048260	6	29914064	29946287	T	C	ENSG00000206341	HLA-H	unprocessed_pseudogene	29887751	29890482	+	55805			rna_seq	GeneMaskActiveScorer(requested_output=RNA_SEQ)	UBERON:0000995 gtex Uterus polyA plus RNA-seq	.	polyA plus RNA-seq	UBERON:0000995	uterus	tissue	adult	gtex	paired	FALSE			Uterus	2.38336	0.972161	0.972161	chr6:29421999-30470575:.
chr12:57073060:A>G		rs7962771	12	57466843	57073060	A	G	ENSG00000285133	ENSG00000285133	protein_coding	57517711	57520480	-	444651			rna_seq	GeneMaskActiveScorer(requested_output=RNA_SEQ)	UBERON:0000995 total RNA-seq	-	total RNA-seq	UBERON:0000995	uterus	tissue	adult	encode	paired	FALSE				0.837128	0.972161	0.972161	chr12:56548772-57597348:.
chr2:26958244:T>G		rs11887401	2	27181112	26958244	T	G	ENSG00000115216	NRBP1	protein_coding	27427789	27442259	+	469545			rna_seq	GeneMaskActiveScorer(requested_output=RNA_SEQ)	UBERON:0000995 gtex Uterus polyA plus RNA-seq	.	polyA plus RNA-seq	UBERON:0000995	uterus	tissue	adult	gtex	paired	FALSE			Uterus	2.38102	0.972161	0.972161	chr2:26433956-27482532:.
chr3:49155783:T>C		rs4308307	3	49193216	49155783	T	C	ENSG00000185909	KLHDC8B	protein_coding	49171597	49176486	+	15814			rna_seq	GeneMaskActiveScorer(requested_output=RNA_SEQ)	UBERON:0000995 total RNA-seq	+	total RNA-seq	UBERON:0000995	uterus	tissue	adult	encode	paired	FALSE				0.811366	0.972161	0.972161	chr3:48631495-49680071:.
chr3:49887507:T>C		rs1062633	3	49924940	49887507	T	C	ENSG00000114383	TUSC2	protein_coding	50320026	50328251	-	432519			rna_seq	GeneMaskActiveScorer(requested_output=RNA_SEQ)	UBERON:0000995 total RNA-seq	-	total RNA-seq	UBERON:0000995	uterus	tissue	adult	encode	paired	FALSE				0.838252	0.972161	0.972161	chr3:49363219-50411795:.
chr2:26988344:A>G		rs722911	2	27211212	26988344	A	G	ENSG00000115216	NRBP1	protein_coding	27427789	27442259	+	439445			rna_seq	GeneMaskActiveScorer(requested_output=RNA_SEQ)	UBERON:0000995 gtex Uterus polyA plus RNA-seq	.	polyA plus RNA-seq	UBERON:0000995	uterus	tissue	adult	gtex	paired	FALSE			Uterus	2.39894	0.972161	0.972161	chr2:26464056-27512632:.
chr4:55133886:A>C		rs17711320	4	56000053	55133886	A	C	ENSG00000134851	TMEM165	protein_coding	55395956	55453397	+	262070			rna_seq	GeneMaskActiveScorer(requested_output=RNA_SEQ)	UBERON:0000995 total RNA-seq	+	total RNA-seq	UBERON:0000995	uterus	tissue	adult	encode	paired	FALSE				0.806464	0.972161	0.972161	chr4:54609598-55658174:.
chr2:27076730:T>G		rs3754734	2	27299598	27076730	T	G	ENSG00000115216	NRBP1	protein_coding	27427789	27442259	+	351059			rna_seq	GeneMaskActiveScorer(requested_output=RNA_SEQ)	UBERON:0000995 gtex Uterus polyA plus RNA-seq	.	polyA plus RNA-seq	UBERON:0000995	uterus	tissue	adult	gtex	paired	FALSE			Uterus	2.40838	0.972161	0.972161	chr2:26552442-27601018:.
chr6:152254569:T>G		rs7763242	6	152575704	152254569	T	G	ENSG00000120279	MYCT1	protein_coding	152697896	152724569	+	443327			rna_seq	GeneMaskActiveScorer(requested_output=RNA_SEQ)	UBERON:0000995 total RNA-seq	+	total RNA-seq	UBERON:0000995	uterus	tissue	adult	encode	paired	FALSE				0.810217	0.972161	0.972161	chr6:151730281-152778857:.
chr4:55135342:T>C		rs12331471	4	56001509	55135342	T	C	ENSG00000134851	TMEM165	protein_coding	55395956	55453397	+	260614			rna_seq	GeneMaskActiveScorer(requested_output=RNA_SEQ)	UBERON:0000995 total RNA-seq	+	total RNA-seq	UBERON:0000995	uterus	tissue	adult	encode	paired	FALSE				0.816094	0.972161	0.972161	chr4:54611054-55659630:.
chr4:55131173:A>G		rs10013228	4	55997340	55131173	A	G	ENSG00000134851	TMEM165	protein_coding	55395956	55453397	+	264783			rna_seq	GeneMaskActiveScorer(requested_output=RNA_SEQ)	UBERON:0000995 total RNA-seq	+	total RNA-seq	UBERON:0000995	uterus	tissue	adult	encode	paired	FALSE				0.815845	0.972161	0.972161	chr4:54606885-55655461:.
chr4:55005588:T>G		rs13101326	4	55871755	55005588	T	G	ENSG00000134851	TMEM165	protein_coding	55395956	55453397	+	390368			rna_seq	GeneMaskActiveScorer(requested_output=RNA_SEQ)	UBERON:0000995 total RNA-seq	+	total RNA-seq	UBERON:0000995	uterus	tissue	adult	encode	paired	FALSE				0.815262	0.972161	0.972161	chr4:54481300-55529876:.
chr2:27004839:A>G		rs6716275	2	27227707	27004839	A	G	ENSG00000115216	NRBP1	protein_coding	27427789	27442259	+	422950			rna_seq	GeneMaskActiveScorer(requested_output=RNA_SEQ)	UBERON:0000995 gtex Uterus polyA plus RNA-seq	.	polyA plus RNA-seq	UBERON:0000995	uterus	tissue	adult	gtex	paired	FALSE			Uterus	2.38491	0.972161	0.972161	chr2:26480551-27529127:.
chr2:202654541:T>G		rs72926986	2	203519264	202654541	T	G	ENSG00000055044	NOP58	protein_coding	202265735	202303661	+	350880			rna_seq	GeneMaskActiveScorer(requested_output=RNA_SEQ)	UBERON:0000995 total RNA-seq	+	total RNA-seq	UBERON:0000995	uterus	tissue	adult	encode	paired	FALSE				0.818031	0.972161	0.972161	chr2:202130253-203178829:.
chr3:49630258:T>C		rs9883000	3	49667691	49630258	T	C	ENSG00000185909	KLHDC8B	protein_coding	49171597	49176486	+	453772			rna_seq	GeneMaskActiveScorer(requested_output=RNA_SEQ)	UBERON:0000995 total RNA-seq	+	total RNA-seq	UBERON:0000995	uterus	tissue	adult	encode	paired	FALSE				0.808949	0.972161	0.972161	chr3:49105970-50154546:.
chr3:49630258:T>C		rs9883000	3	49667691	49630258	T	C	ENSG00000004534	RBM6	protein_coding	49940006	50100045	+	309748			rna_seq	GeneMaskActiveScorer(requested_output=RNA_SEQ)	UBERON:0000995 gtex Uterus polyA plus RNA-seq	.	polyA plus RNA-seq	UBERON:0000995	uterus	tissue	adult	gtex	paired	FALSE			Uterus	2.42286	0.972161	0.972161	chr3:49105970-50154546:.
chr17:4180734:T>C		rs7219904	17	4084029	4180734	T	C	ENSG00000263165	ENSG00000263165	lncRNA	4163909	4164713	+	16021			rna_seq	GeneMaskActiveScorer(requested_output=RNA_SEQ)	UBERON:0000995 gtex Uterus polyA plus RNA-seq	.	polyA plus RNA-seq	UBERON:0000995	uterus	tissue	adult	gtex	paired	FALSE			Uterus	2.40908	0.972161	0.972161	chr17:3656446-4705022:.
chr2:187475622:T>G		rs8176547	2	188340349	187475622	T	G	ENSG00000064989	CALCRL	protein_coding	187341963	187448460	-	27162			rna_seq	GeneMaskActiveScorer(requested_output=RNA_SEQ)	UBERON:0000995 total RNA-seq	-	total RNA-seq	UBERON:0000995	uterus	tissue	adult	encode	paired	FALSE				0.838958	0.972161	0.972161	chr2:186951334-187999910:.
chr12:15234839:T>C		rs12580168	12	15387773	15234839	T	C	ENSG00000134533	RERG	protein_coding	15107782	15348675	-	0			rna_seq	GeneMaskActiveScorer(requested_output=RNA_SEQ)	UBERON:0000995 total RNA-seq	-	total RNA-seq	UBERON:0000995	uterus	tissue	adult	encode	paired	FALSE				0.828746	0.972161	0.972161	chr12:14710551-15759127:.
chr2:27024964:T>C		rs11678188	2	27247832	27024964	T	C	ENSG00000115216	NRBP1	protein_coding	27427789	27442259	+	402825			rna_seq	GeneMaskActiveScorer(requested_output=RNA_SEQ)	UBERON:0000995 gtex Uterus polyA plus RNA-seq	.	polyA plus RNA-seq	UBERON:0000995	uterus	tissue	adult	gtex	paired	FALSE			Uterus	2.3787	0.972161	0.972161	chr2:26500676-27549252:.
chr3:13724747:T>C		rs2974398	3	13766245	13724747	T	C	ENSG00000268279	ENSG00000268279	protein_coding	14135216	14148252	+	410469			rna_seq	GeneMaskActiveScorer(requested_output=RNA_SEQ)	UBERON:0000995 gtex Uterus polyA plus RNA-seq	.	polyA plus RNA-seq	UBERON:0000995	uterus	tissue	adult	gtex	paired	FALSE			Uterus	2.39483	0.972161	0.972161	chr3:13200459-14249035:.
chr11:27208040:A>C		rs7930038	11	27229587	27208040	A	C	ENSG00000240036	ENSG00000240036	processed_pseudogene	27581679	27582055	+	373639			rna_seq	GeneMaskActiveScorer(requested_output=RNA_SEQ)	UBERON:0000995 gtex Uterus polyA plus RNA-seq	.	polyA plus RNA-seq	UBERON:0000995	uterus	tissue	adult	gtex	paired	FALSE			Uterus	2.39216	0.972161	0.972161	chr11:26683752-27732328:.
chr3:50060679:A>G		rs2624815	3	50098112	50060679	A	G	ENSG00000114383	TUSC2	protein_coding	50320026	50328251	-	259347			rna_seq	GeneMaskActiveScorer(requested_output=RNA_SEQ)	UBERON:0000995 total RNA-seq	-	total RNA-seq	UBERON:0000995	uterus	tissue	adult	encode	paired	FALSE				0.83986	0.972161	0.972161	chr3:49536391-50584967:.
chr19:17292552:A>G		rs11540855	19	17403361	17292552	A	G	ENSG00000269095	ENSG00000269095	protein_coding	17235939	17255448	-	37104			rna_seq	GeneMaskActiveScorer(requested_output=RNA_SEQ)	UBERON:0000995 total RNA-seq	-	total RNA-seq	UBERON:0000995	uterus	tissue	adult	encode	paired	FALSE				0.83293	0.972161	0.972161	chr19:16768264-17816840:.
chr22:40231055:A>C		rs138049	22	40627059	40231055	A	C	ENSG00000284431	ENSG00000284431	protein_coding	40346528	40410054	+	115473			rna_seq	GeneMaskActiveScorer(requested_output=RNA_SEQ)	UBERON:0000995 total RNA-seq	+	total RNA-seq	UBERON:0000995	uterus	tissue	adult	encode	paired	FALSE				0.812269	0.972161	0.972161	chr22:39706767-40755343:.
chr19:17248726:T>C		rs35686037	19	17359535	17248726	T	C	ENSG00000269307	ENSG00000269307	protein_coding	17267417	17282966	+	18691			rna_seq	GeneMaskActiveScorer(requested_output=RNA_SEQ)	UBERON:0000995 total RNA-seq	+	total RNA-seq	UBERON:0000995	uterus	tissue	adult	encode	paired	FALSE				0.814101	0.972161	0.972161	chr19:16724438-17773014:.
chr4:54984047:A>G		rs13106311	4	55850214	54984047	A	G	ENSG00000134851	TMEM165	protein_coding	55395956	55453397	+	411909			rna_seq	GeneMaskActiveScorer(requested_output=RNA_SEQ)	UBERON:0000995 total RNA-seq	+	total RNA-seq	UBERON:0000995	uterus	tissue	adult	encode	paired	FALSE				0.807377	0.972161	0.972161	chr4:54459759-55508335:.
chr2:202727244:A>G		rs72928971	2	203591967	202727244	A	G	ENSG00000055044	NOP58	protein_coding	202265735	202303661	+	423583			rna_seq	GeneMaskActiveScorer(requested_output=RNA_SEQ)	UBERON:0000995 total RNA-seq	+	total RNA-seq	UBERON:0000995	uterus	tissue	adult	encode	paired	FALSE				0.814622	0.972161	0.972161	chr2:202202956-203251532:.
chr4:54984817:T>G		rs6821744	4	55850984	54984817	T	G	ENSG00000134851	TMEM165	protein_coding	55395956	55453397	+	411139			rna_seq	GeneMaskActiveScorer(requested_output=RNA_SEQ)	UBERON:0000995 total RNA-seq	+	total RNA-seq	UBERON:0000995	uterus	tissue	adult	encode	paired	FALSE				0.81076	0.972161	0.972161	chr4:54460529-55509105:.
chr4:55149904:A>G		rs1458829	4	56016071	55149904	A	G	ENSG00000134851	TMEM165	protein_coding	55395956	55453397	+	246052			rna_seq	GeneMaskActiveScorer(requested_output=RNA_SEQ)	UBERON:0000995 total RNA-seq	+	total RNA-seq	UBERON:0000995	uterus	tissue	adult	encode	paired	FALSE				0.809994	0.972161	0.972161	chr4:54625616-55674192:.
chr6:152249905:A>G		rs6940851	6	152571040	152249905	A	G	ENSG00000120279	MYCT1	protein_coding	152697896	152724569	+	447991			rna_seq	GeneMaskActiveScorer(requested_output=RNA_SEQ)	UBERON:0000995 total RNA-seq	+	total RNA-seq	UBERON:0000995	uterus	tissue	adult	encode	paired	FALSE				0.810029	0.972161	0.972161	chr6:151725617-152774193:.
chr12:57015597:A>C		rs73114428	12	57409381	57015597	A	C	ENSG00000285133	ENSG00000285133	protein_coding	57517711	57520480	-	502114			rna_seq	GeneMaskActiveScorer(requested_output=RNA_SEQ)	UBERON:0000995 total RNA-seq	-	total RNA-seq	UBERON:0000995	uterus	tissue	adult	encode	paired	FALSE				0.83936	0.972161	0.972161	chr12:56491309-57539885:.
chr3:50187129:A>G		rs12637671	3	50224562	50187129	A	G	ENSG00000114383	TUSC2	protein_coding	50320026	50328251	-	132897			rna_seq	GeneMaskActiveScorer(requested_output=RNA_SEQ)	UBERON:0000995 total RNA-seq	-	total RNA-seq	UBERON:0000995	uterus	tissue	adult	encode	paired	FALSE				0.835804	0.972161	0.972161	chr3:49662841-50711417:.
chr6:152362459:A>G		rs34721749	6	152683594	152362459	A	G	ENSG00000120279	MYCT1	protein_coding	152697896	152724569	+	335437			rna_seq	GeneMaskActiveScorer(requested_output=RNA_SEQ)	UBERON:0000995 total RNA-seq	+	total RNA-seq	UBERON:0000995	uterus	tissue	adult	encode	paired	FALSE				0.808224	0.972161	0.972161	chr6:151838171-152886747:.
chr12:54026314:T>C		rs4759318	12	54420098	54026314	T	C	ENSG00000111481	COPZ1	protein_coding	54301201	54351846	+	274887			rna_seq	GeneMaskActiveScorer(requested_output=RNA_SEQ)	UBERON:0000995 gtex Uterus polyA plus RNA-seq	.	polyA plus RNA-seq	UBERON:0000995	uterus	tissue	adult	gtex	paired	FALSE			Uterus	2.37694	0.972161	0.972161	chr12:53502026-54550602:.
chr4:55128894:T>C		rs9992737	4	55995061	55128894	T	C	ENSG00000134851	TMEM165	protein_coding	55395956	55453397	+	267062			rna_seq	GeneMaskActiveScorer(requested_output=RNA_SEQ)	UBERON:0000995 total RNA-seq	+	total RNA-seq	UBERON:0000995	uterus	tissue	adult	encode	paired	FALSE				0.812026	0.972161	0.972161	chr4:54604606-55653182:.
chr7:131815292:A>G		rs75943731	7	131500051	131815292	A	G	ENSG00000128585	MKLN1	protein_coding	131110095	131496632	+	318660			rna_seq	GeneMaskActiveScorer(requested_output=RNA_SEQ)	UBERON:0000995 total RNA-seq	+	total RNA-seq	UBERON:0000995	uterus	tissue	adult	encode	paired	FALSE				0.810468	0.972161	0.972161	chr7:131291004-132339580:.
chr3:49643540:A>G		rs10452032	3	49680973	49643540	A	G	ENSG00000004534	RBM6	protein_coding	49940006	50100045	+	296466			rna_seq	GeneMaskActiveScorer(requested_output=RNA_SEQ)	UBERON:0000995 gtex Uterus polyA plus RNA-seq	.	polyA plus RNA-seq	UBERON:0000995	uterus	tissue	adult	gtex	paired	FALSE			Uterus	2.41206	0.972161	0.972161	chr3:49119252-50167828:.
chr3:49638442:C>G		rs9830730	3	49675875	49638442	C	G	ENSG00000185909	KLHDC8B	protein_coding	49171597	49176486	+	461956			rna_seq	GeneMaskActiveScorer(requested_output=RNA_SEQ)	UBERON:0000995 total RNA-seq	+	total RNA-seq	UBERON:0000995	uterus	tissue	adult	encode	paired	FALSE				0.819243	0.972161	0.972161	chr3:49114154-50162730:.
chr1:22261000:A>C		rs35550345	1	22587493	22261000	A	C	ENSG00000090686	USP48	protein_coding	21678297	21783606	-	477394			rna_seq	GeneMaskActiveScorer(requested_output=RNA_SEQ)	UBERON:0000995 total RNA-seq	-	total RNA-seq	UBERON:0000995	uterus	tissue	adult	encode	paired	FALSE				0.839234	0.972161	0.972161	chr1:21736712-22785288:.
chr2:27001341:T>C		rs11680633	2	27224209	27001341	T	C	ENSG00000115216	NRBP1	protein_coding	27427789	27442259	+	426448			rna_seq	GeneMaskActiveScorer(requested_output=RNA_SEQ)	UBERON:0000995 gtex Uterus polyA plus RNA-seq	.	polyA plus RNA-seq	UBERON:0000995	uterus	tissue	adult	gtex	paired	FALSE			Uterus	2.4071	0.972161	0.972161	chr2:26477053-27525629:.
chr12:57020556:A>T		rs10400412	12	57414340	57020556	A	T	ENSG00000285133	ENSG00000285133	protein_coding	57517711	57520480	-	497155			rna_seq	GeneMaskActiveScorer(requested_output=RNA_SEQ)	UBERON:0000995 total RNA-seq	-	total RNA-seq	UBERON:0000995	uterus	tissue	adult	encode	paired	FALSE				0.833054	0.972161	0.972161	chr12:56496268-57544844:.
chr2:26935755:T>G		rs12615423	2	27158623	26935755	T	G	ENSG00000115216	NRBP1	protein_coding	27427789	27442259	+	492034			rna_seq	GeneMaskActiveScorer(requested_output=RNA_SEQ)	UBERON:0000995 gtex Uterus polyA plus RNA-seq	.	polyA plus RNA-seq	UBERON:0000995	uterus	tissue	adult	gtex	paired	FALSE			Uterus	2.38632	0.972161	0.972161	chr2:26411467-27460043:.
chr1:22224878:A>G		rs765131	1	22551371	22224878	A	G	ENSG00000090686	USP48	protein_coding	21678297	21783606	-	441272			rna_seq	GeneMaskActiveScorer(requested_output=RNA_SEQ)	UBERON:0000995 total RNA-seq	-	total RNA-seq	UBERON:0000995	uterus	tissue	adult	encode	paired	FALSE				0.832198	0.972161	0.972161	chr1:21700590-22749166:.
chr17:48132672:T>C		rs7225435	17	46210034	48132672	T	C	ENSG00000141279	NPEPPS	protein_coding	47522941	47624665	+	508007			rna_seq	GeneMaskActiveScorer(requested_output=RNA_SEQ)	UBERON:0000995 gtex Uterus polyA plus RNA-seq	.	polyA plus RNA-seq	UBERON:0000995	uterus	tissue	adult	gtex	paired	FALSE			Uterus	2.40319	0.972161	0.972161	chr17:47608384-48656960:.
chr1:169101212:T>C		rs12061601	1	169070450	169101212	T	C	ENSG00000203601	LINC00970	lncRNA	168695873	169103307	-	0			rna_seq	GeneMaskActiveScorer(requested_output=RNA_SEQ)	UBERON:0000995 total RNA-seq	-	total RNA-seq	UBERON:0000995	uterus	tissue	adult	encode	paired	FALSE				0.829969	0.972161	0.972161	chr1:168576924-169625500:.
chrX:71147196:A>G		rs7051629	X	70367046	71147196	A	G	ENSG00000147140	NONO	protein_coding	71254813	71301522	+	107617			rna_seq	GeneMaskActiveScorer(requested_output=RNA_SEQ)	UBERON:0000995 total RNA-seq	+	total RNA-seq	UBERON:0000995	uterus	tissue	adult	encode	paired	FALSE				0.814	0.972161	0.972161	chrX:70622908-71671484:.
chr4:55131919:A>C		rs12331538	4	55998086	55131919	A	C	ENSG00000134851	TMEM165	protein_coding	55395956	55453397	+	264037			rna_seq	GeneMaskActiveScorer(requested_output=RNA_SEQ)	UBERON:0000995 total RNA-seq	+	total RNA-seq	UBERON:0000995	uterus	tissue	adult	encode	paired	FALSE				0.807728	0.972161	0.972161	chr4:54607631-55656207:.
chr4:55140926:A>G		rs12498317	4	56007093	55140926	A	G	ENSG00000134851	TMEM165	protein_coding	55395956	55453397	+	255030			rna_seq	GeneMaskActiveScorer(requested_output=RNA_SEQ)	UBERON:0000995 total RNA-seq	+	total RNA-seq	UBERON:0000995	uterus	tissue	adult	encode	paired	FALSE				0.813043	0.972161	0.972161	chr4:54616638-55665214:.
chr12:15370433:A>T		rs55867853	12	15523367	15370433	A	T	ENSG00000023734	STRAP	protein_coding	15882386	15903478	+	511953			rna_seq	GeneMaskActiveScorer(requested_output=RNA_SEQ)	UBERON:0000995 total RNA-seq	+	total RNA-seq	UBERON:0000995	uterus	tissue	adult	encode	paired	FALSE				0.816165	0.972161	0.972161	chr12:14846145-15894721:.
chr8:41085236:T>C		rs10958656	8	40942755	41085236	T	C	ENSG00000158669	GPAT4	protein_coding	41577186	41625001	+	491950			rna_seq	GeneMaskActiveScorer(requested_output=RNA_SEQ)	UBERON:0000995 total RNA-seq	+	total RNA-seq	UBERON:0000995	uterus	tissue	adult	encode	paired	FALSE				0.817017	0.972161	0.972161	chr8:40560948-41609524:.
chr4:55160559:C>G		rs4864957	4	56026726	55160559	C	G	ENSG00000134851	TMEM165	protein_coding	55395956	55453397	+	235397			rna_seq	GeneMaskActiveScorer(requested_output=RNA_SEQ)	UBERON:0000995 total RNA-seq	+	total RNA-seq	UBERON:0000995	uterus	tissue	adult	encode	paired	FALSE				0.810318	0.972161	0.972161	chr4:54636271-55684847:.
chr2:26994234:A>T		rs12613822	2	27217102	26994234	A	T	ENSG00000115216	NRBP1	protein_coding	27427789	27442259	+	433555			rna_seq	GeneMaskActiveScorer(requested_output=RNA_SEQ)	UBERON:0000995 gtex Uterus polyA plus RNA-seq	.	polyA plus RNA-seq	UBERON:0000995	uterus	tissue	adult	gtex	paired	FALSE			Uterus	2.39708	0.972161	0.972161	chr2:26469946-27518522:.
chr2:187387684:A>T		rs6753700	2	188252411	187387684	A	T	ENSG00000064989	CALCRL	protein_coding	187341963	187448460	-	0			rna_seq	GeneMaskActiveScorer(requested_output=RNA_SEQ)	UBERON:0000995 total RNA-seq	-	total RNA-seq	UBERON:0000995	uterus	tissue	adult	encode	paired	FALSE				0.828703	0.972161	0.972161	chr2:186863396-187911972:.
chr2:187407733:T>C		rs6719550	2	188272460	187407733	T	C	ENSG00000064989	CALCRL	protein_coding	187341963	187448460	-	0			rna_seq	GeneMaskActiveScorer(requested_output=RNA_SEQ)	UBERON:0000995 total RNA-seq	-	total RNA-seq	UBERON:0000995	uterus	tissue	adult	encode	paired	FALSE				0.834085	0.972161	0.972161	chr2:186883445-187932021:.
chr4:54993486:A>G		rs4605720	4	55859653	54993486	A	G	ENSG00000134851	TMEM165	protein_coding	55395956	55453397	+	402470			rna_seq	GeneMaskActiveScorer(requested_output=RNA_SEQ)	UBERON:0000995 total RNA-seq	+	total RNA-seq	UBERON:0000995	uterus	tissue	adult	encode	paired	FALSE				0.816372	0.972161	0.972161	chr4:54469198-55517774:.
chr6:152338559:T>C		rs6931597	6	152659694	152338559	T	C	ENSG00000120279	MYCT1	protein_coding	152697896	152724569	+	359337			rna_seq	GeneMaskActiveScorer(requested_output=RNA_SEQ)	UBERON:0000995 total RNA-seq	+	total RNA-seq	UBERON:0000995	uterus	tissue	adult	encode	paired	FALSE				0.815666	0.972161	0.972161	chr6:151814271-152862847:.
chr12:57069171:T>C		rs73116501	12	57462954	57069171	T	C	ENSG00000166886	NAB2	protein_coding	57089042	57095476	+	19871			rna_seq	GeneMaskActiveScorer(requested_output=RNA_SEQ)	UBERON:0000995 gtex Uterus polyA plus RNA-seq	.	polyA plus RNA-seq	UBERON:0000995	uterus	tissue	adult	gtex	paired	FALSE			Uterus	2.41442	0.972161	0.972161	chr12:56544883-57593459:.
chr6:29948014:T>C		rs34095738	6	29915791	29948014	T	C	ENSG00000206341	HLA-H	unprocessed_pseudogene	29887751	29890482	+	57532			rna_seq	GeneMaskActiveScorer(requested_output=RNA_SEQ)	UBERON:0000995 gtex Uterus polyA plus RNA-seq	.	polyA plus RNA-seq	UBERON:0000995	uterus	tissue	adult	gtex	paired	FALSE			Uterus	2.38919	0.972161	0.972161	chr6:29423726-30472302:.
chr2:27086791:A>C		rs6742004	2	27309659	27086791	A	C	ENSG00000115216	NRBP1	protein_coding	27427789	27442259	+	340998			rna_seq	GeneMaskActiveScorer(requested_output=RNA_SEQ)	UBERON:0000995 gtex Uterus polyA plus RNA-seq	.	polyA plus RNA-seq	UBERON:0000995	uterus	tissue	adult	gtex	paired	FALSE			Uterus	2.39786	0.972161	0.972161	chr2:26562503-27611079:.
chr3:49238372:A>G		rs35218722	3	49275805	49238372	A	G	ENSG00000185909	KLHDC8B	protein_coding	49171597	49176486	+	61886			rna_seq	GeneMaskActiveScorer(requested_output=RNA_SEQ)	UBERON:0000995 total RNA-seq	+	total RNA-seq	UBERON:0000995	uterus	tissue	adult	encode	paired	FALSE				0.816518	0.972161	0.972161	chr3:48714084-49762660:.
chr10:88383900:T>C		rs1648520	10	90143657	88383900	T	C	ENSG00000289051	ENSG00000289051	protein_coding	87863558	87863654	+	520246			rna_seq	GeneMaskActiveScorer(requested_output=RNA_SEQ)	UBERON:0000995 total RNA-seq	+	total RNA-seq	UBERON:0000995	uterus	tissue	adult	encode	paired	FALSE				0.814535	0.972161	0.972161	chr10:87859612-88908188:.
chr2:27074889:A>G		rs11126857	2	27297757	27074889	A	G	ENSG00000115216	NRBP1	protein_coding	27427789	27442259	+	352900			rna_seq	GeneMaskActiveScorer(requested_output=RNA_SEQ)	UBERON:0000995 gtex Uterus polyA plus RNA-seq	.	polyA plus RNA-seq	UBERON:0000995	uterus	tissue	adult	gtex	paired	FALSE			Uterus	2.39981	0.972161	0.972161	chr2:26550601-27599177:.
chr4:55158395:C>G		rs17774325	4	56024562	55158395	C	G	ENSG00000134851	TMEM165	protein_coding	55395956	55453397	+	237561			rna_seq	GeneMaskActiveScorer(requested_output=RNA_SEQ)	UBERON:0000995 total RNA-seq	+	total RNA-seq	UBERON:0000995	uterus	tissue	adult	encode	paired	FALSE				0.814634	0.972161	0.972161	chr4:54634107-55682683:.
chr4:54983562:A>G		rs71624987	4	55849729	54983562	A	G	ENSG00000134851	TMEM165	protein_coding	55395956	55453397	+	412394			rna_seq	GeneMaskActiveScorer(requested_output=RNA_SEQ)	UBERON:0000995 total RNA-seq	+	total RNA-seq	UBERON:0000995	uterus	tissue	adult	encode	paired	FALSE				0.809652	0.972161	0.972161	chr4:54459274-55507850:.
chr4:55130736:A>G		rs10020668	4	55996903	55130736	A	G	ENSG00000134851	TMEM165	protein_coding	55395956	55453397	+	265220			rna_seq	GeneMaskActiveScorer(requested_output=RNA_SEQ)	UBERON:0000995 total RNA-seq	+	total RNA-seq	UBERON:0000995	uterus	tissue	adult	encode	paired	FALSE				0.81921	0.972161	0.972161	chr4:54606448-55655024:.
chr12:57073488:A>C		rs111432418	12	57467271	57073488	A	C	ENSG00000166886	NAB2	protein_coding	57089042	57095476	+	15554			rna_seq	GeneMaskActiveScorer(requested_output=RNA_SEQ)	UBERON:0000995 gtex Uterus polyA plus RNA-seq	.	polyA plus RNA-seq	UBERON:0000995	uterus	tissue	adult	gtex	paired	FALSE			Uterus	2.39804	0.972161	0.972161	chr12:56549200-57597776:.
chr8:74355383:A>G		rs9298238	8	75267618	74355383	A	G	ENSG00000258677	ENSG00000258677	protein_coding	73688690	73878854	-	476529			rna_seq	GeneMaskActiveScorer(requested_output=RNA_SEQ)	UBERON:0000995 total RNA-seq	-	total RNA-seq	UBERON:0000995	uterus	tissue	adult	encode	paired	FALSE				0.829413	0.972161	0.972161	chr8:73831095-74879671:.
chr8:74382060:T>C		rs12548680	8	75294295	74382060	T	C	ENSG00000258677	ENSG00000258677	protein_coding	73688690	73878854	-	503206			rna_seq	GeneMaskActiveScorer(requested_output=RNA_SEQ)	UBERON:0000995 total RNA-seq	-	total RNA-seq	UBERON:0000995	uterus	tissue	adult	encode	paired	FALSE				0.834441	0.972161	0.972161	chr8:73857772-74906348:.
chr22:40138960:T>C		rs2064258	22	40534964	40138960	T	C	ENSG00000284431	ENSG00000284431	protein_coding	40346528	40410054	+	207568			rna_seq	GeneMaskActiveScorer(requested_output=RNA_SEQ)	UBERON:0000995 total RNA-seq	+	total RNA-seq	UBERON:0000995	uterus	tissue	adult	encode	paired	FALSE				0.817933	0.972161	0.972161	chr22:39614672-40663248:.
chr2:26945543:A>G		rs3769135	2	27168411	26945543	A	G	ENSG00000115216	NRBP1	protein_coding	27427789	27442259	+	482246			rna_seq	GeneMaskActiveScorer(requested_output=RNA_SEQ)	UBERON:0000995 gtex Uterus polyA plus RNA-seq	.	polyA plus RNA-seq	UBERON:0000995	uterus	tissue	adult	gtex	paired	FALSE			Uterus	2.41397	0.972161	0.972161	chr2:26421255-27469831:.
chr2:187506669:T>C		rs35056802	2	188371396	187506669	T	C	ENSG00000064989	CALCRL	protein_coding	187341963	187448460	-	58209			rna_seq	GeneMaskActiveScorer(requested_output=RNA_SEQ)	UBERON:0000995 total RNA-seq	-	total RNA-seq	UBERON:0000995	uterus	tissue	adult	encode	paired	FALSE				0.837536	0.972161	0.972161	chr2:186982381-188030957:.
chr2:202628570:A>C		rs72926966	2	203493293	202628570	A	C	ENSG00000055044	NOP58	protein_coding	202265735	202303661	+	324909			rna_seq	GeneMaskActiveScorer(requested_output=RNA_SEQ)	UBERON:0000995 total RNA-seq	+	total RNA-seq	UBERON:0000995	uterus	tissue	adult	encode	paired	FALSE				0.809005	0.972161	0.972161	chr2:202104282-203152858:.
chr12:57049503:A>C		rs73114467	12	57443287	57049503	A	C	ENSG00000166886	NAB2	protein_coding	57089042	57095476	+	39539			rna_seq	GeneMaskActiveScorer(requested_output=RNA_SEQ)	UBERON:0000995 gtex Uterus polyA plus RNA-seq	.	polyA plus RNA-seq	UBERON:0000995	uterus	tissue	adult	gtex	paired	FALSE			Uterus	2.3857	0.972161	0.972161	chr12:56525215-57573791:.
chr3:49538116:C>G		rs4052546	3	49575549	49538116	C	G	ENSG00000178035	IMPDH2	protein_coding	49024324	49029447	-	508669			rna_seq	GeneMaskActiveScorer(requested_output=RNA_SEQ)	UBERON:0000995 total RNA-seq	-	total RNA-seq	UBERON:0000995	uterus	tissue	adult	encode	paired	FALSE				0.832604	0.972161	0.972161	chr3:49013828-50062404:.
chr3:50003880:T>C		rs6765484	3	50041313	50003880	T	C	ENSG00000004534	RBM6	protein_coding	49940006	50100045	+	0			rna_seq	GeneMaskActiveScorer(requested_output=RNA_SEQ)	UBERON:0000995 gtex Uterus polyA plus RNA-seq	.	polyA plus RNA-seq	UBERON:0000995	uterus	tissue	adult	gtex	paired	FALSE			Uterus	2.41556	0.972161	0.972161	chr3:49479592-50528168:.
chr4:55138287:T>C		rs1350545	4	56004454	55138287	T	C	ENSG00000134851	TMEM165	protein_coding	55395956	55453397	+	257669			rna_seq	GeneMaskActiveScorer(requested_output=RNA_SEQ)	UBERON:0000995 total RNA-seq	+	total RNA-seq	UBERON:0000995	uterus	tissue	adult	encode	paired	FALSE				0.818674	0.972161	0.972161	chr4:54613999-55662575:.
chr2:27098338:T>G		rs6714547	2	27321206	27098338	T	G	ENSG00000115216	NRBP1	protein_coding	27427789	27442259	+	329451			rna_seq	GeneMaskActiveScorer(requested_output=RNA_SEQ)	UBERON:0000995 gtex Uterus polyA plus RNA-seq	.	polyA plus RNA-seq	UBERON:0000995	uterus	tissue	adult	gtex	paired	FALSE			Uterus	2.40709	0.972161	0.972161	chr2:26574050-27622626:.
chr4:55125972:T>C		rs2239702	4	55992139	55125972	T	C	ENSG00000134851	TMEM165	protein_coding	55395956	55453397	+	269984			rna_seq	GeneMaskActiveScorer(requested_output=RNA_SEQ)	UBERON:0000995 total RNA-seq	+	total RNA-seq	UBERON:0000995	uterus	tissue	adult	encode	paired	FALSE				0.813153	0.972161	0.972161	chr4:54601684-55650260:.
chr3:49547312:A>G		rs3870341	3	49584745	49547312	A	G	ENSG00000185909	KLHDC8B	protein_coding	49171597	49176486	+	370826			rna_seq	GeneMaskActiveScorer(requested_output=RNA_SEQ)	UBERON:0000995 total RNA-seq	+	total RNA-seq	UBERON:0000995	uterus	tissue	adult	encode	paired	FALSE				0.810491	0.972161	0.972161	chr3:49023024-50071600:.
chr2:202713285:A>G		rs2162495	2	203578008	202713285	A	G	ENSG00000055044	NOP58	protein_coding	202265735	202303661	+	409624			rna_seq	GeneMaskActiveScorer(requested_output=RNA_SEQ)	UBERON:0000995 total RNA-seq	+	total RNA-seq	UBERON:0000995	uterus	tissue	adult	encode	paired	FALSE				0.807252	0.972161	0.972161	chr2:202188997-203237573:.
chr4:54978417:T>C		rs13127180	4	55844584	54978417	T	C	ENSG00000134851	TMEM165	protein_coding	55395956	55453397	+	417539			rna_seq	GeneMaskActiveScorer(requested_output=RNA_SEQ)	UBERON:0000995 total RNA-seq	+	total RNA-seq	UBERON:0000995	uterus	tissue	adult	encode	paired	FALSE				0.811742	0.972161	0.972161	chr4:54454129-55502705:.
chr12:15327685:A>G		rs73057222	12	15480619	15327685	A	G	ENSG00000151491	EPS8	protein_coding	15620133	15882329	-	292448			rna_seq	GeneMaskActiveScorer(requested_output=RNA_SEQ)	UBERON:0000995 total RNA-seq	-	total RNA-seq	UBERON:0000995	uterus	tissue	adult	encode	paired	FALSE				0.828982	0.972161	0.972161	chr12:14803397-15851973:.
chr3:49584561:T>C		rs7629322	3	49621994	49584561	T	C	ENSG00000185909	KLHDC8B	protein_coding	49171597	49176486	+	408075			rna_seq	GeneMaskActiveScorer(requested_output=RNA_SEQ)	UBERON:0000995 total RNA-seq	+	total RNA-seq	UBERON:0000995	uterus	tissue	adult	encode	paired	FALSE				0.807179	0.972161	0.972161	chr3:49060273-50108849:.
chr8:74349626:A>G		rs6992221	8	75261861	74349626	A	G	ENSG00000104343	UBE2W	protein_coding	73780096	73878910	-	470716			rna_seq	GeneMaskActiveScorer(requested_output=RNA_SEQ)	UBERON:0000995 total RNA-seq	-	total RNA-seq	UBERON:0000995	uterus	tissue	adult	encode	paired	FALSE				0.839904	0.972161	0.972161	chr8:73825338-74873914:.
chr2:27063530:C>G		rs13014240	2	27286398	27063530	C	G	ENSG00000115216	NRBP1	protein_coding	27427789	27442259	+	364259			rna_seq	GeneMaskActiveScorer(requested_output=RNA_SEQ)	UBERON:0000995 gtex Uterus polyA plus RNA-seq	.	polyA plus RNA-seq	UBERON:0000995	uterus	tissue	adult	gtex	paired	FALSE			Uterus	2.40996	0.972161	0.972161	chr2:26539242-27587818:.
chrX:71120888:A>G		rs4844282	X	70340738	71120888	A	G	ENSG00000147140	NONO	protein_coding	71254813	71301522	+	133925			rna_seq	GeneMaskActiveScorer(requested_output=RNA_SEQ)	UBERON:0000995 total RNA-seq	+	total RNA-seq	UBERON:0000995	uterus	tissue	adult	encode	paired	FALSE				0.818791	0.972161	0.972161	chrX:70596600-71645176:.
chr3:50190438:T>C		rs9858059	3	50227871	50190438	T	C	ENSG00000114383	TUSC2	protein_coding	50320026	50328251	-	129588			rna_seq	GeneMaskActiveScorer(requested_output=RNA_SEQ)	UBERON:0000995 total RNA-seq	-	total RNA-seq	UBERON:0000995	uterus	tissue	adult	encode	paired	FALSE				0.837287	0.972161	0.972161	chr3:49666150-50714726:.
chr12:15355287:A>C		rs1461034	12	15508221	15355287	A	C	ENSG00000134533	RERG	protein_coding	15107782	15348675	-	6612			rna_seq	GeneMaskActiveScorer(requested_output=RNA_SEQ)	UBERON:0000995 total RNA-seq	-	total RNA-seq	UBERON:0000995	uterus	tissue	adult	encode	paired	FALSE				0.837993	0.972161	0.972161	chr12:14830999-15879575:.
chr12:15355287:A>C		rs1461034	12	15508221	15355287	A	C	ENSG00000151491	EPS8	protein_coding	15620133	15882329	-	264846			rna_seq	GeneMaskActiveScorer(requested_output=RNA_SEQ)	UBERON:0000995 total RNA-seq	-	total RNA-seq	UBERON:0000995	uterus	tissue	adult	encode	paired	FALSE				0.828834	0.972161	0.972161	chr12:14830999-15879575:.
chr4:54977039:A>G		rs4337782	4	55843206	54977039	A	G	ENSG00000134851	TMEM165	protein_coding	55395956	55453397	+	418917			rna_seq	GeneMaskActiveScorer(requested_output=RNA_SEQ)	UBERON:0000995 total RNA-seq	+	total RNA-seq	UBERON:0000995	uterus	tissue	adult	encode	paired	FALSE				0.808991	0.972161	0.972161	chr4:54452751-55501327:.
chr6:29847859:T>C		rs80097577	6	29815636	29847859	T	C	ENSG00000206341	HLA-H	unprocessed_pseudogene	29887751	29890482	+	39892			rna_seq	GeneMaskActiveScorer(requested_output=RNA_SEQ)	UBERON:0000995 gtex Uterus polyA plus RNA-seq	.	polyA plus RNA-seq	UBERON:0000995	uterus	tissue	adult	gtex	paired	FALSE			Uterus	2.4024	0.972161	0.972161	chr6:29323571-30372147:.
chr2:202692428:T>C		rs1039968	2	203557151	202692428	T	C	ENSG00000055044	NOP58	protein_coding	202265735	202303661	+	388767			rna_seq	GeneMaskActiveScorer(requested_output=RNA_SEQ)	UBERON:0000995 total RNA-seq	+	total RNA-seq	UBERON:0000995	uterus	tissue	adult	encode	paired	FALSE				0.817208	0.972161	0.972161	chr2:202168140-203216716:.
chr10:94763232:A>T		rs7918461	10	96522989	94763232	A	T	ENSG00000107438	PDLIM1	protein_coding	95237571	95291012	-	474339			rna_seq	GeneMaskActiveScorer(requested_output=RNA_SEQ)	UBERON:0000995 gtex Uterus polyA plus RNA-seq	.	polyA plus RNA-seq	UBERON:0000995	uterus	tissue	adult	gtex	paired	FALSE			Uterus	2.40374	0.972161	0.972161	chr10:94238944-95287520:.
chr3:50124858:T>G		rs2008877	3	50162291	50124858	T	G	ENSG00000114383	TUSC2	protein_coding	50320026	50328251	-	195168			rna_seq	GeneMaskActiveScorer(requested_output=RNA_SEQ)	UBERON:0000995 total RNA-seq	-	total RNA-seq	UBERON:0000995	uterus	tissue	adult	encode	paired	FALSE				0.836136	0.972161	0.972161	chr3:49600570-50649146:.
chr8:74360052:T>C		rs3780014	8	75272287	74360052	T	C	ENSG00000258677	ENSG00000258677	protein_coding	73688690	73878854	-	481198			rna_seq	GeneMaskActiveScorer(requested_output=RNA_SEQ)	UBERON:0000995 total RNA-seq	-	total RNA-seq	UBERON:0000995	uterus	tissue	adult	encode	paired	FALSE				0.828115	0.972161	0.972161	chr8:73835764-74884340:.
chr2:26950473:A>G		rs13035643	2	27173341	26950473	A	G	ENSG00000115216	NRBP1	protein_coding	27427789	27442259	+	477316			rna_seq	GeneMaskActiveScorer(requested_output=RNA_SEQ)	UBERON:0000995 gtex Uterus polyA plus RNA-seq	.	polyA plus RNA-seq	UBERON:0000995	uterus	tissue	adult	gtex	paired	FALSE			Uterus	2.38635	0.972161	0.972161	chr2:26426185-27474761:.
chr2:187475669:T>C		rs8176546	2	188340396	187475669	T	C	ENSG00000064989	CALCRL	protein_coding	187341963	187448460	-	27209			rna_seq	GeneMaskActiveScorer(requested_output=RNA_SEQ)	UBERON:0000995 total RNA-seq	-	total RNA-seq	UBERON:0000995	uterus	tissue	adult	encode	paired	FALSE				0.837296	0.972161	0.972161	chr2:186951381-187999957:.
chr2:187453476:T>C		rs11691442	2	188318203	187453476	T	C	ENSG00000064989	CALCRL	protein_coding	187341963	187448460	-	5016			rna_seq	GeneMaskActiveScorer(requested_output=RNA_SEQ)	UBERON:0000995 total RNA-seq	-	total RNA-seq	UBERON:0000995	uterus	tissue	adult	encode	paired	FALSE				0.830359	0.972161	0.972161	chr2:186929188-187977764:.
chr10:74297747:T>C		rs7900243	10	76057505	74297747	T	C	ENSG00000272589	ZSWIM8-AS1	lncRNA	73796513	73801399	-	496348			rna_seq	GeneMaskActiveScorer(requested_output=RNA_SEQ)	UBERON:0000995 gtex Uterus polyA plus RNA-seq	.	polyA plus RNA-seq	UBERON:0000995	uterus	tissue	adult	gtex	paired	FALSE			Uterus	2.41447	0.972161	0.972161	chr10:73773459-74822035:.
chr4:55161406:A>G		rs2412627	4	56027573	55161406	A	G	ENSG00000134851	TMEM165	protein_coding	55395956	55453397	+	234550			rna_seq	GeneMaskActiveScorer(requested_output=RNA_SEQ)	UBERON:0000995 total RNA-seq	+	total RNA-seq	UBERON:0000995	uterus	tissue	adult	encode	paired	FALSE				0.810208	0.972161	0.972161	chr4:54637118-55685694:.
chr4:55157570:A>T		rs7680198	4	56023737	55157570	A	T	ENSG00000134851	TMEM165	protein_coding	55395956	55453397	+	238386			rna_seq	GeneMaskActiveScorer(requested_output=RNA_SEQ)	UBERON:0000995 total RNA-seq	+	total RNA-seq	UBERON:0000995	uterus	tissue	adult	encode	paired	FALSE				0.814671	0.972161	0.972161	chr4:54633282-55681858:.
chr2:27294815:A>G		rs62130711	2	27517683	27294815	A	G	ENSG00000115216	NRBP1	protein_coding	27427789	27442259	+	132974			rna_seq	GeneMaskActiveScorer(requested_output=RNA_SEQ)	UBERON:0000995 gtex Uterus polyA plus RNA-seq	.	polyA plus RNA-seq	UBERON:0000995	uterus	tissue	adult	gtex	paired	FALSE			Uterus	2.40376	0.972161	0.972161	chr2:26770527-27819103:.
chr6:152327010:T>C		rs9371585	6	152648145	152327010	T	C	ENSG00000120279	MYCT1	protein_coding	152697896	152724569	+	370886			rna_seq	GeneMaskActiveScorer(requested_output=RNA_SEQ)	UBERON:0000995 total RNA-seq	+	total RNA-seq	UBERON:0000995	uterus	tissue	adult	encode	paired	FALSE				0.808889	0.972161	0.972161	chr6:151802722-152851298:.
chr22:32720683:T>C		rs743744	22	33116669	32720683	T	C	ENSG00000100220	RTCB	protein_coding	32387581	32412248	-	308435			rna_seq	GeneMaskActiveScorer(requested_output=RNA_SEQ)	UBERON:0000995 total RNA-seq	-	total RNA-seq	UBERON:0000995	uterus	tissue	adult	encode	paired	FALSE				0.828862	0.972161	0.972161	chr22:32196395-33244971:.
chr2:202492977:C>G		rs72925086	2	203357700	202492977	C	G	ENSG00000055044	NOP58	protein_coding	202265735	202303661	+	189316			rna_seq	GeneMaskActiveScorer(requested_output=RNA_SEQ)	UBERON:0000995 total RNA-seq	+	total RNA-seq	UBERON:0000995	uterus	tissue	adult	encode	paired	FALSE				0.81468	0.972161	0.972161	chr2:201968689-203017265:.
chr12:15321174:T>C		rs73057216	12	15474108	15321174	T	C	ENSG00000182993	C12orf60	protein_coding	14803665	14906586	+	414588			rna_seq	GeneMaskLFCScorer(requested_output=RNA_SEQ)	UBERON:0000995 gtex Uterus polyA plus RNA-seq	.	polyA plus RNA-seq	UBERON:0000995	uterus	tissue	adult	gtex	paired	FALSE			Uterus	-0.00539899	-0.971741	0.971741	chr12:14796886-15845462:.
chr6:29816441:A>G		rs72492275	6	29784218	29816441	A	G	ENSG00000230521	ENSG00000230521	unprocessed_pseudogene	29887293	29888268	-	70852			rna_seq	GeneMaskLFCScorer(requested_output=RNA_SEQ)	UBERON:0000995 total RNA-seq	-	total RNA-seq	UBERON:0000995	uterus	tissue	adult	encode	paired	FALSE				-0.00400138	-0.971741	0.971741	chr6:29292153-30340729:.
chr8:23036611:A>G		rs35534403	8	22894124	23036611	A	G	ENSG00000284956	ENSG00000284956	protein_coding	23084402	23115536	+	47791			rna_seq	GeneMaskLFCScorer(requested_output=RNA_SEQ)	UBERON:0000995 total RNA-seq	+	total RNA-seq	UBERON:0000995	uterus	tissue	adult	encode	paired	FALSE				-0.00482941	-0.971741	0.971741	chr8:22512323-23560899:.
chr2:26961102:T>C		rs893789	2	27183970	26961102	T	C	ENSG00000225024	RPL37P11	processed_pseudogene	26678218	26678510	-	282592			rna_seq	GeneMaskLFCScorer(requested_output=RNA_SEQ)	UBERON:0000995 total RNA-seq	-	total RNA-seq	UBERON:0000995	uterus	tissue	adult	encode	paired	FALSE				-0.004004	-0.971741	0.971741	chr2:26436814-27485390:.
chrX:71147196:A>G		rs7051629	X	70367046	71147196	A	G	ENSG00000228427	ENSG00000228427	lncRNA	71183381	71198239	-	36185			rna_seq	GeneMaskLFCScorer(requested_output=RNA_SEQ)	UBERON:0000995 gtex Uterus polyA plus RNA-seq	.	polyA plus RNA-seq	UBERON:0000995	uterus	tissue	adult	gtex	paired	FALSE			Uterus	-0.00539207	-0.971741	0.971741	chrX:70622908-71671484:.
chr8:99349510:C>G		rs3110399	8	100361738	99349510	C	G	ENSG00000253948	VPS13B-DT	lncRNA	98957567	99013743	-	335767			rna_seq	GeneMaskLFCScorer(requested_output=RNA_SEQ)	UBERON:0000995 total RNA-seq	-	total RNA-seq	UBERON:0000995	uterus	tissue	adult	encode	paired	FALSE				-0.00399256	-0.971741	0.971741	chr8:98825222-99873798:.
chr3:49883138:T>C		rs9843653	3	49920571	49883138	T	C	ENSG00000230454	ENSG00000230454	lncRNA	50260302	50263358	+	377164			rna_seq	GeneMaskLFCScorer(requested_output=RNA_SEQ)	UBERON:0000995 gtex Uterus polyA plus RNA-seq	.	polyA plus RNA-seq	UBERON:0000995	uterus	tissue	adult	gtex	paired	FALSE			Uterus	-0.00540972	-0.971741	0.971741	chr3:49358850-50407426:.
chr8:11529680:T>C		rs12677843	8	11387189	11529680	T	C	ENSG00000207600	MIR598	miRNA	11035205	11035302	-	494378			rna_seq	GeneMaskLFCScorer(requested_output=RNA_SEQ)	UBERON:0000995 gtex Uterus polyA plus RNA-seq	.	polyA plus RNA-seq	UBERON:0000995	uterus	tissue	adult	gtex	paired	FALSE			Uterus	-0.00543308	-0.971741	0.971741	chr8:11005392-12053968:.
chr8:41086535:T>C		rs10106441	8	40944054	41086535	T	C	ENSG00000263372	MIR548AO	miRNA	41271047	41271143	-	184512			rna_seq	GeneMaskLFCScorer(requested_output=RNA_SEQ)	UBERON:0000995 total RNA-seq	-	total RNA-seq	UBERON:0000995	uterus	tissue	adult	encode	paired	FALSE				-0.00402069	-0.971741	0.971741	chr8:40562247-41610823:.
chr2:26945543:A>G		rs3769135	2	27168411	26945543	A	G	ENSG00000272056	ENSG00000272056	lncRNA	27053617	27054276	-	108074			rna_seq	GeneMaskLFCScorer(requested_output=RNA_SEQ)	UBERON:0000995 total RNA-seq	-	total RNA-seq	UBERON:0000995	uterus	tissue	adult	encode	paired	FALSE				-0.00400257	-0.971741	0.971741	chr2:26421255-27469831:.
chr17:66107093:A>G		rs9893136	17	64103211	66107093	A	G	ENSG00000266707	PSMD7P1	processed_pseudogene	66197692	66198238	+	90599			rna_seq	GeneMaskLFCScorer(requested_output=RNA_SEQ)	UBERON:0000995 gtex Uterus polyA plus RNA-seq	.	polyA plus RNA-seq	UBERON:0000995	uterus	tissue	adult	gtex	paired	FALSE			Uterus	-0.00542879	-0.971741	0.971741	chr17:65582805-66631381:.
chr2:97716827:T>C		rs11683207	2	98333290	97716827	T	C	ENSG00000115085	ZAP70	protein_coding	97713575	97739862	+	0			rna_seq	GeneMaskLFCScorer(requested_output=RNA_SEQ)	UBERON:0000995 total RNA-seq	+	total RNA-seq	UBERON:0000995	uterus	tissue	adult	encode	paired	FALSE				-0.00482464	-0.971741	0.971741	chr2:97192539-98241115:.
chr6:151721278:A>T		rs11756568	6	152042413	151721278	A	T	ENSG00000284615	ENSG00000284615	lncRNA	152112758	152118397	+	391480			rna_seq	GeneMaskLFCScorer(requested_output=RNA_SEQ)	UBERON:0000995 gtex Uterus polyA plus RNA-seq	.	polyA plus RNA-seq	UBERON:0000995	uterus	tissue	adult	gtex	paired	FALSE			Uterus	-0.0054121	-0.971741	0.971741	chr6:151196990-152245566:.
chr8:74380257:T>C		rs6996971	8	75292492	74380257	T	C	ENSG00000104343	UBE2W	protein_coding	73780096	73878910	-	501347			rna_seq	GeneMaskLFCScorer(requested_output=RNA_SEQ)	UBERON:0000995 gtex Uterus polyA plus RNA-seq	.	polyA plus RNA-seq	UBERON:0000995	uterus	tissue	adult	gtex	paired	FALSE			Uterus	-0.00539947	-0.971741	0.971741	chr8:73855969-74904545:.
chr17:20161040:A>G		rs9901796	17	20064353	20161040	A	G	ENSG00000235546	ENSG00000235546	processed_pseudogene	20612666	20614008	+	451626			rna_seq	GeneMaskLFCScorer(requested_output=RNA_SEQ)	UBERON:0000995 gtex Uterus polyA plus RNA-seq	.	polyA plus RNA-seq	UBERON:0000995	uterus	tissue	adult	gtex	paired	FALSE			Uterus	-0.0053935	-0.971741	0.971741	chr17:19636752-20685328:.
chr8:23022221:T>C		rs4871844	8	22879734	23022221	T	C	ENSG00000284956	ENSG00000284956	protein_coding	23084402	23115536	+	62181			rna_seq	GeneMaskLFCScorer(requested_output=RNA_SEQ)	UBERON:0000995 total RNA-seq	+	total RNA-seq	UBERON:0000995	uterus	tissue	adult	encode	paired	FALSE				-0.00480914	-0.971741	0.971741	chr8:22497933-23546509:.
chr6:29847967:A>C		rs6922605	6	29815744	29847967	A	C	ENSG00000204632	HLA-G	protein_coding	29826966	29831125	+	16842			rna_seq	GeneMaskLFCScorer(requested_output=RNA_SEQ)	UBERON:0000995 total RNA-seq	+	total RNA-seq	UBERON:0000995	uterus	tissue	adult	encode	paired	FALSE				-0.0048089	-0.971741	0.971741	chr6:29323679-30372255:.
chr9:22123767:A>C		rs10738610	9	22123766	22123767	A	C	ENSG00000147883	CDKN2B	protein_coding	22002902	22009305	-	114462			rna_seq	GeneMaskLFCScorer(requested_output=RNA_SEQ)	UBERON:0000995 total RNA-seq	-	total RNA-seq	UBERON:0000995	uterus	tissue	adult	encode	paired	FALSE				-0.0039947	-0.971741	0.971741	chr9:21599479-22648055:.
chr19:17247379:A>T		rs73012590	19	17358188	17247379	A	T	ENSG00000269736	ENSG00000269736	lncRNA	17452210	17452969	-	204831			rna_seq	GeneMaskLFCScorer(requested_output=RNA_SEQ)	UBERON:0000995 gtex Uterus polyA plus RNA-seq	.	polyA plus RNA-seq	UBERON:0000995	uterus	tissue	adult	gtex	paired	FALSE			Uterus	-0.00539589	-0.971741	0.971741	chr19:16723091-17771667:.
chr17:48210625:A>G		rs11079816	17	46287987	48210625	A	G	ENSG00000284038	MIR10A	miRNA	48579837	48579947	-	369212			rna_seq	GeneMaskLFCScorer(requested_output=RNA_SEQ)	UBERON:0000995 total RNA-seq	-	total RNA-seq	UBERON:0000995	uterus	tissue	adult	encode	paired	FALSE				-0.00400805	-0.971741	0.971741	chr17:47686337-48734913:.
chr8:11557675:C>G		rs7814414	8	11415184	11557675	C	G	ENSG00000290829	ENSG00000290829	lncRNA	12006187	12015193	-	448512			rna_seq	GeneMaskLFCScorer(requested_output=RNA_SEQ)	UBERON:0000995 total RNA-seq	-	total RNA-seq	UBERON:0000995	uterus	tissue	adult	encode	paired	FALSE				-0.0039978	-0.971741	0.971741	chr8:11033387-12081963:.
chr8:9624177:C>G		rs12677507	8	9481687	9624177	C	G	ENSG00000175806	MSRA	protein_coding	10054291	10428891	+	430114			rna_seq	GeneMaskLFCScorer(requested_output=RNA_SEQ)	UBERON:0000995 total RNA-seq	+	total RNA-seq	UBERON:0000995	uterus	tissue	adult	encode	paired	FALSE				-0.00481534	-0.971741	0.971741	chr8:9099889-10148465:.
chr8:10956394:T>G		rs10096381	8	10813904	10956394	T	G	ENSG00000253641	LINC03022	lncRNA	10474564	10482388	+	474006			rna_seq	GeneMaskLFCScorer(requested_output=RNA_SEQ)	UBERON:0000995 total RNA-seq	+	total RNA-seq	UBERON:0000995	uterus	tissue	adult	encode	paired	FALSE				-0.00482035	-0.971741	0.971741	chr8:10432106-11480682:.
chr1:22233437:T>C		rs2807323	1	22559930	22233437	T	C	ENSG00000289692	ENSG00000289692	protein_coding	22636505	22644067	+	403068			rna_seq	GeneMaskLFCScorer(requested_output=RNA_SEQ)	UBERON:0000995 total RNA-seq	+	total RNA-seq	UBERON:0000995	uterus	tissue	adult	encode	paired	FALSE				-0.00482745	-0.971741	0.971741	chr1:21709149-22757725:.
chr2:27134751:T>C		rs11678061	2	27357619	27134751	T	C	ENSG00000272056	ENSG00000272056	lncRNA	27053617	27054276	-	80475			rna_seq	GeneMaskLFCScorer(requested_output=RNA_SEQ)	UBERON:0000995 total RNA-seq	-	total RNA-seq	UBERON:0000995	uterus	tissue	adult	encode	paired	FALSE				-0.00402069	-0.971741	0.971741	chr2:26610463-27659039:.
chr3:49770841:T>G		rs62262730	3	49808274	49770841	T	G	ENSG00000187492	CDHR4	protein_coding	49790731	49799873	-	19890			rna_seq	GeneMaskLFCScorer(requested_output=RNA_SEQ)	UBERON:0000995 total RNA-seq	-	total RNA-seq	UBERON:0000995	uterus	tissue	adult	encode	paired	FALSE				-0.00401783	-0.971741	0.971741	chr3:49246553-50295129:.
chr12:15359683:T>C		rs11056449	12	15512617	15359683	T	C	ENSG00000200105	RNU6-251P	snRNA	15671706	15671810	-	312023			rna_seq	GeneMaskLFCScorer(requested_output=RNA_SEQ)	UBERON:0000995 total RNA-seq	-	total RNA-seq	UBERON:0000995	uterus	tissue	adult	encode	paired	FALSE				-0.00400996	-0.971741	0.971741	chr12:14835395-15883971:.
chr17:20161040:A>G		rs9901796	17	20064353	20161040	A	G	ENSG00000276406	ENSG00000276406	lncRNA	19868567	19868689	+	292351			rna_seq	GeneMaskLFCScorer(requested_output=RNA_SEQ)	UBERON:0000995 total RNA-seq	+	total RNA-seq	UBERON:0000995	uterus	tissue	adult	encode	paired	FALSE				-0.00483131	-0.971741	0.971741	chr17:19636752-20685328:.
chr7:25685951:T>C		rs1544478	7	25725571	25685951	T	C	ENSG00000153790	SPMIP4	protein_coding	25134691	25180356	-	505595			rna_seq	GeneMaskLFCScorer(requested_output=RNA_SEQ)	UBERON:0000995 total RNA-seq	-	total RNA-seq	UBERON:0000995	uterus	tissue	adult	encode	paired	FALSE				-0.00400424	-0.971741	0.971741	chr7:25161663-26210239:.
chr17:48214491:C>G		rs4794517	17	46291853	48214491	C	G	ENSG00000234494	SP2-AS1	lncRNA	47897329	47941410	-	273081			rna_seq	GeneMaskLFCScorer(requested_output=RNA_SEQ)	UBERON:0000995 total RNA-seq	-	total RNA-seq	UBERON:0000995	uterus	tissue	adult	encode	paired	FALSE				-0.00401211	-0.971741	0.971741	chr17:47690203-48738779:.
chr6:73952674:A>G		rs3012520	6	74662390	73952674	A	G	ENSG00000218459	RPS27P15	processed_pseudogene	73618345	73618597	+	334077			rna_seq	GeneMaskLFCScorer(requested_output=RNA_SEQ)	UBERON:0000995 gtex Uterus polyA plus RNA-seq	.	polyA plus RNA-seq	UBERON:0000995	uterus	tissue	adult	gtex	paired	FALSE			Uterus	-0.00541687	-0.971741	0.971741	chr6:73428386-74476962:.
chr11:32331718:A>G		rs12280757	11	32353264	32331718	A	G	ENSG00000278822	ENSG00000278822	misc_RNA	32435737	32435846	+	104019			rna_seq	GeneMaskLFCScorer(requested_output=RNA_SEQ)	UBERON:0000995 total RNA-seq	+	total RNA-seq	UBERON:0000995	uterus	tissue	adult	encode	paired	FALSE				-0.00481272	-0.971741	0.971741	chr11:31807430-32856006:.
chr6:19807944:A>G		rs73376681	6	19808175	19807944	A	G	ENSG00000287614	ENSG00000287614	lncRNA	20265719	20307200	+	457775			rna_seq	GeneMaskLFCScorer(requested_output=RNA_SEQ)	UBERON:0000995 gtex Uterus polyA plus RNA-seq	.	polyA plus RNA-seq	UBERON:0000995	uterus	tissue	adult	gtex	paired	FALSE			Uterus	-0.00540924	-0.971741	0.971741	chr6:19283656-20332232:.
chr8:99253959:A>G		rs13277925	8	100266187	99253959	A	G	ENSG00000253948	VPS13B-DT	lncRNA	98957567	99013743	-	240216			rna_seq	GeneMaskLFCScorer(requested_output=RNA_SEQ)	UBERON:0000995 total RNA-seq	-	total RNA-seq	UBERON:0000995	uterus	tissue	adult	encode	paired	FALSE				-0.00402117	-0.971741	0.971741	chr8:98729671-99778247:.
chr11:87129799:T>C		rs7103682	11	86840841	87129799	T	C	ENSG00000213287	ENSG00000213287	processed_pseudogene	87258850	87259259	-	129051			rna_seq	GeneMaskLFCScorer(requested_output=RNA_SEQ)	UBERON:0000995 gtex Uterus polyA plus RNA-seq	.	polyA plus RNA-seq	UBERON:0000995	uterus	tissue	adult	gtex	paired	FALSE			Uterus	-0.0054059	-0.971741	0.971741	chr11:86605511-87654087:.
chr20:18210647:T>G		rs6136325	20	18191291	18210647	T	G	ENSG00000225419	RPL21P3	processed_pseudogene	18485264	18486052	+	274617			rna_seq	GeneMaskLFCScorer(requested_output=RNA_SEQ)	UBERON:0000995 gtex Uterus polyA plus RNA-seq	.	polyA plus RNA-seq	UBERON:0000995	uterus	tissue	adult	gtex	paired	FALSE			Uterus	-0.00539827	-0.971741	0.971741	chr20:17686359-18734935:.
chr8:10845783:T>C		rs10093774	8	10703293	10845783	T	C	ENSG00000270076	ENSG00000270076	lncRNA	11202964	11203671	+	357181			rna_seq	GeneMaskLFCScorer(requested_output=RNA_SEQ)	UBERON:0000995 gtex Uterus polyA plus RNA-seq	.	polyA plus RNA-seq	UBERON:0000995	uterus	tissue	adult	gtex	paired	FALSE			Uterus	-0.00540447	-0.971741	0.971741	chr8:10321495-11370071:.
chr3:50091460:A>G		rs2624853	3	50128893	50091460	A	G	ENSG00000230698	ENSG00000230698	lncRNA	49899301	49903757	+	187703			rna_seq	GeneMaskLFCScorer(requested_output=RNA_SEQ)	UBERON:0000995 gtex Uterus polyA plus RNA-seq	.	polyA plus RNA-seq	UBERON:0000995	uterus	tissue	adult	gtex	paired	FALSE			Uterus	-0.00539541	-0.971741	0.971741	chr3:49567172-50615748:.
chr10:88295142:T>C		rs11202704	10	90054899	88295142	T	C	ENSG00000213613	RPL11P3	processed_pseudogene	87945501	87946024	+	349118			rna_seq	GeneMaskLFCScorer(requested_output=RNA_SEQ)	UBERON:0000995 gtex Uterus polyA plus RNA-seq	.	polyA plus RNA-seq	UBERON:0000995	uterus	tissue	adult	gtex	paired	FALSE			Uterus	-0.00540102	-0.971741	0.971741	chr10:87770854-88819430:.
chr1:22008223:T>C		rs12746780	1	22334716	22008223	T	C	ENSG00000232037	RPL21P29	processed_pseudogene	21908097	21908580	+	99643			rna_seq	GeneMaskLFCScorer(requested_output=RNA_SEQ)	UBERON:0000995 gtex Uterus polyA plus RNA-seq	.	polyA plus RNA-seq	UBERON:0000995	uterus	tissue	adult	gtex	paired	FALSE			Uterus	-0.00540018	-0.971741	0.971741	chr1:21483935-22532511:.
chr9:22172260:A>T		rs828582	9	22172259	22172260	A	T	ENSG00000147889	CDKN2A	protein_coding	21967751	21995301	-	176959			rna_seq	GeneMaskLFCScorer(requested_output=RNA_SEQ)	UBERON:0000995 total RNA-seq	-	total RNA-seq	UBERON:0000995	uterus	tissue	adult	encode	paired	FALSE				-0.00399446	-0.971741	0.971741	chr9:21647972-22696548:.
chr12:57073216:C>G		rs79563920	12	57466999	57073216	C	G	ENSG00000208028	MIR616	miRNA	57519162	57519259	-	445946			rna_seq	GeneMaskLFCScorer(requested_output=RNA_SEQ)	UBERON:0000995 total RNA-seq	-	total RNA-seq	UBERON:0000995	uterus	tissue	adult	encode	paired	FALSE				-0.00400543	-0.971741	0.971741	chr12:56548928-57597504:.
chr1:22255080:T>C		rs12739469	1	22581573	22255080	T	C	ENSG00000228397	LINC01635	lncRNA	22023989	22026048	-	229032			rna_seq	GeneMaskLFCScorer(requested_output=RNA_SEQ)	UBERON:0000995 gtex Uterus polyA plus RNA-seq	.	polyA plus RNA-seq	UBERON:0000995	uterus	tissue	adult	gtex	paired	FALSE			Uterus	-0.00542831	-0.971741	0.971741	chr1:21730792-22779368:.
chr11:33714851:A>G		rs56113937	11	33736397	33714851	A	G	ENSG00000135363	LMO2	protein_coding	33858575	33892076	-	143724			rna_seq	GeneMaskLFCScorer(requested_output=RNA_SEQ)	UBERON:0000995 total RNA-seq	-	total RNA-seq	UBERON:0000995	uterus	tissue	adult	encode	paired	FALSE				-0.00399119	-0.971741	0.971741	chr11:33190563-34239139:.
chr3:49873722:A>G		rs55692411	3	49911155	49873722	A	G	ENSG00000007402	CACNA2D2	protein_coding	50362612	50504244	-	488890			rna_seq	GeneMaskLFCScorer(requested_output=RNA_SEQ)	UBERON:0000995 total RNA-seq	-	total RNA-seq	UBERON:0000995	uterus	tissue	adult	encode	paired	FALSE				-0.0039978	-0.971741	0.971741	chr3:49349434-50398010:.
chr5:82751153:T>C		rs11742339	5	82046972	82751153	T	C	ENSG00000251374	ENSG00000251374	processed_pseudogene	82265156	82265259	-	485894			rna_seq	GeneMaskLFCScorer(requested_output=RNA_SEQ)	UBERON:0000995 total RNA-seq	-	total RNA-seq	UBERON:0000995	uterus	tissue	adult	encode	paired	FALSE				-0.00400972	-0.971741	0.971741	chr5:82226865-83275441:.
chr19:17278895:A>G		rs8170	19	17389704	17278895	A	G	ENSG00000269035	ENSG00000269035	protein_coding	17436610	17460804	-	157715			rna_seq	GeneMaskLFCScorer(requested_output=RNA_SEQ)	UBERON:0000995 total RNA-seq	-	total RNA-seq	UBERON:0000995	uterus	tissue	adult	encode	paired	FALSE				-0.00401258	-0.971741	0.971741	chr19:16754607-17803183:.
chr9:22143294:A>T		rs7849199	9	22143293	22143294	A	T	ENSG00000244230	RN7SL151P	misc_RNA	21699313	21699596	+	443698			rna_seq	GeneMaskLFCScorer(requested_output=RNA_SEQ)	UBERON:0000995 total RNA-seq	+	total RNA-seq	UBERON:0000995	uterus	tissue	adult	encode	paired	FALSE				-0.00483513	-0.971741	0.971741	chr9:21619006-22667582:.
chr1:172396190:A>G		rs6424894	1	172365330	172396190	A	G	ENSG00000283152	MIR3120	miRNA	172138807	172138888	+	257302			rna_seq	GeneMaskLFCScorer(requested_output=RNA_SEQ)	UBERON:0000995 total RNA-seq	+	total RNA-seq	UBERON:0000995	uterus	tissue	adult	encode	paired	FALSE				-0.00481129	-0.971741	0.971741	chr1:171871902-172920478:.
chr8:99216428:T>G		rs10088152	8	100228656	99216428	T	G	ENSG00000253415	ENSG00000253415	processed_pseudogene	98904602	98905671	-	310757			rna_seq	GeneMaskLFCScorer(requested_output=RNA_SEQ)	UBERON:0000995 total RNA-seq	-	total RNA-seq	UBERON:0000995	uterus	tissue	adult	encode	paired	FALSE				-0.00399494	-0.971741	0.971741	chr8:98692140-99740716:.
chr6:34273109:A>G		rs1307273	6	34240886	34273109	A	G	ENSG00000065060	BLTP3A	protein_coding	34792082	34877514	+	518973			rna_seq	GeneMaskLFCScorer(requested_output=RNA_SEQ)	UBERON:0000995 total RNA-seq	+	total RNA-seq	UBERON:0000995	uterus	tissue	adult	encode	paired	FALSE				-0.00484443	-0.971741	0.971741	chr6:33748821-34797397:.
chr15:40097669:A>C		rs568652	15	40389870	40097669	A	C	ENSG00000278621	THBS1-AS1	lncRNA	39588356	39588882	-	508787			rna_seq	GeneMaskLFCScorer(requested_output=RNA_SEQ)	UBERON:0000995 total RNA-seq	-	total RNA-seq	UBERON:0000995	uterus	tissue	adult	encode	paired	FALSE				-0.00401688	-0.971741	0.971741	chr15:39573381-40621957:.
chr2:27151141:A>G		rs1275509	2	27374009	27151141	A	G	ENSG00000200003	RNU6-986P	snRNA	27475493	27475595	-	324352			rna_seq	GeneMaskLFCScorer(requested_output=RNA_SEQ)	UBERON:0000995 total RNA-seq	-	total RNA-seq	UBERON:0000995	uterus	tissue	adult	encode	paired	FALSE				-0.00402212	-0.971741	0.971741	chr2:26626853-27675429:.
chr6:34255162:A>G		rs9366846	6	34222939	34255162	A	G	ENSG00000161896	IP6K3	protein_coding	33721661	33746905	-	508257			rna_seq	GeneMaskLFCScorer(requested_output=RNA_SEQ)	UBERON:0000995 total RNA-seq	-	total RNA-seq	UBERON:0000995	uterus	tissue	adult	encode	paired	FALSE				-0.00401449	-0.971741	0.971741	chr6:33730874-34779450:.
chr7:25682989:T>G		rs2190534	7	25722609	25682989	T	G	ENSG00000199085	MIR148A	miRNA	25949918	25949986	-	266929			rna_seq	GeneMaskLFCScorer(requested_output=RNA_SEQ)	UBERON:0000995 total RNA-seq	-	total RNA-seq	UBERON:0000995	uterus	tissue	adult	encode	paired	FALSE				-0.00400162	-0.971741	0.971741	chr7:25158701-26207277:.
chr2:202630335:A>G		rs113867238	2	203495058	202630335	A	G	ENSG00000242696	RN7SL40P	misc_RNA	202357075	202357417	-	272918			rna_seq	GeneMaskLFCScorer(requested_output=RNA_SEQ)	UBERON:0000995 total RNA-seq	-	total RNA-seq	UBERON:0000995	uterus	tissue	adult	encode	paired	FALSE				-0.00400686	-0.971741	0.971741	chr2:202106047-203154623:.
chr12:102123065:T>C		rs77449222	12	102516843	102123065	T	C	ENSG00000183395	PMCH	protein_coding	102196458	102197833	-	73393			rna_seq	GeneMaskLFCScorer(requested_output=RNA_SEQ)	UBERON:0000995 gtex Uterus polyA plus RNA-seq	.	polyA plus RNA-seq	UBERON:0000995	uterus	tissue	adult	gtex	paired	FALSE			Uterus	-0.00539327	-0.971741	0.971741	chr12:101598777-102647353:.
chr3:13675700:A>G		rs6792244	3	13717199	13675700	A	G	ENSG00000275340	FGD5P1	transcribed_unprocessed_pseudogene	13933055	13936944	+	257355			rna_seq	GeneMaskLFCScorer(requested_output=RNA_SEQ)	UBERON:0000995 gtex Uterus polyA plus RNA-seq	.	polyA plus RNA-seq	UBERON:0000995	uterus	tissue	adult	gtex	paired	FALSE			Uterus	-0.00540447	-0.971741	0.971741	chr3:13151412-14199988:.
chr6:74211195:A>G		rs2781215	6	74920911	74211195	A	G	ENSG00000231652	CD109-AS1	lncRNA	73693902	73696131	-	515064			rna_seq	GeneMaskLFCScorer(requested_output=RNA_SEQ)	UBERON:0000995 total RNA-seq	-	total RNA-seq	UBERON:0000995	uterus	tissue	adult	encode	paired	FALSE				-0.00400352	-0.971741	0.971741	chr6:73686907-74735483:.
chr17:20011086:A>T		rs1860302	17	19914399	20011086	A	T	ENSG00000180638	SLC47A2	protein_coding	19678287	19718979	-	292107			rna_seq	GeneMaskLFCScorer(requested_output=RNA_SEQ)	UBERON:0000995 gtex Uterus polyA plus RNA-seq	.	polyA plus RNA-seq	UBERON:0000995	uterus	tissue	adult	gtex	paired	FALSE			Uterus	-0.00539827	-0.971741	0.971741	chr17:19486798-20535374:.
chr8:11164596:C>G		rs17782554	8	11022106	11164596	C	G	ENSG00000270076	ENSG00000270076	lncRNA	11202964	11203671	+	38368			rna_seq	GeneMaskLFCScorer(requested_output=RNA_SEQ)	UBERON:0000995 gtex Uterus polyA plus RNA-seq	.	polyA plus RNA-seq	UBERON:0000995	uterus	tissue	adult	gtex	paired	FALSE			Uterus	-0.00539374	-0.971741	0.971741	chr8:10640308-11688884:.
chr17:20205876:T>C		rs2703807	17	20109189	20205876	T	C	ENSG00000188013	MEIS3P2	processed_pseudogene	20589292	20590367	+	383416			rna_seq	GeneMaskLFCScorer(requested_output=RNA_SEQ)	UBERON:0000995 total RNA-seq	+	total RNA-seq	UBERON:0000995	uterus	tissue	adult	encode	paired	FALSE				-0.00483346	-0.971741	0.971741	chr17:19681588-20730164:.
chr12:95300771:A>G		rs1046007	12	95694547	95300771	A	G	ENSG00000289510	ENSG00000289510	lncRNA	95336663	95435515	+	35892			rna_seq	GeneMaskLFCScorer(requested_output=RNA_SEQ)	UBERON:0000995 gtex Uterus polyA plus RNA-seq	.	polyA plus RNA-seq	UBERON:0000995	uterus	tissue	adult	gtex	paired	FALSE			Uterus	-0.00541592	-0.971741	0.971741	chr12:94776483-95825059:.
chr12:14492416:A>G		rs7304399	12	14645350	14492416	A	G	ENSG00000111339	ART4	protein_coding	14825568	14843526	-	333152			rna_seq	GeneMaskLFCScorer(requested_output=RNA_SEQ)	UBERON:0000995 total RNA-seq	-	total RNA-seq	UBERON:0000995	uterus	tissue	adult	encode	paired	FALSE				-0.00400591	-0.971741	0.971741	chr12:13968128-15016704:.
chr7:23529410:A>G		rs62468822	7	23569029	23529410	A	G	ENSG00000200847	Y_RNA	misc_RNA	23491791	23491893	-	37517			rna_seq	GeneMaskLFCScorer(requested_output=RNA_SEQ)	UBERON:0000995 gtex Uterus polyA plus RNA-seq	.	polyA plus RNA-seq	UBERON:0000995	uterus	tissue	adult	gtex	paired	FALSE			Uterus	-0.00543404	-0.971741	0.971741	chr7:23005122-24053698:.
chr14:92608102:T>C		rs79596128	14	93074447	92608102	T	C	ENSG00000293569	ENSG00000293569	protein_coding	92619985	92627966	-	11883			rna_seq	GeneMaskLFCScorer(requested_output=RNA_SEQ)	UBERON:0000995 gtex Uterus polyA plus RNA-seq	.	polyA plus RNA-seq	UBERON:0000995	uterus	tissue	adult	gtex	paired	FALSE			Uterus	-0.00539207	-0.971741	0.971741	chr14:92083814-93132390:.
chr17:48127046:A>G		rs12603380	17	46204408	48127046	A	G	ENSG00000234494	SP2-AS1	lncRNA	47897329	47941410	-	185636			rna_seq	GeneMaskLFCScorer(requested_output=RNA_SEQ)	UBERON:0000995 total RNA-seq	-	total RNA-seq	UBERON:0000995	uterus	tissue	adult	encode	paired	FALSE				-0.00402069	-0.971741	0.971741	chr17:47602758-48651334:.
chr11:30269267:T>G		rs61886090	11	30290814	30269267	T	G	ENSG00000261340	LINC01616	lncRNA	29980112	29982392	-	286875			rna_seq	GeneMaskLFCScorer(requested_output=RNA_SEQ)	UBERON:0000995 total RNA-seq	-	total RNA-seq	UBERON:0000995	uterus	tissue	adult	encode	paired	FALSE				-0.00399637	-0.971741	0.971741	chr11:29744979-30793555:.
chr12:54039227:C>G		rs4759320	12	54433011	54039227	C	G	ENSG00000250451	HOXC-AS1	lncRNA	53999021	54000010	-	39217			rna_seq	GeneMaskLFCScorer(requested_output=RNA_SEQ)	UBERON:0000995 gtex Uterus polyA plus RNA-seq	.	polyA plus RNA-seq	UBERON:0000995	uterus	tissue	adult	gtex	paired	FALSE			Uterus	-0.00541484	-0.971741	0.971741	chr12:53514939-54563515:.
chr3:50037340:A>G		rs4688753	3	50074773	50037340	A	G	ENSG00000259970	ENSG00000259970	lncRNA	49684479	49684983	-	352357			rna_seq	GeneMaskLFCScorer(requested_output=RNA_SEQ)	UBERON:0000995 total RNA-seq	-	total RNA-seq	UBERON:0000995	uterus	tissue	adult	encode	paired	FALSE				-0.00399852	-0.971741	0.971741	chr3:49513052-50561628:.
chr6:73765047:T>C		rs6939653	6	74474770	73765047	T	C	ENSG00000218459	RPS27P15	processed_pseudogene	73618345	73618597	+	146450			rna_seq	GeneMaskLFCScorer(requested_output=RNA_SEQ)	UBERON:0000995 gtex Uterus polyA plus RNA-seq	.	polyA plus RNA-seq	UBERON:0000995	uterus	tissue	adult	gtex	paired	FALSE			Uterus	-0.00540829	-0.971741	0.971741	chr6:73240759-74289335:.
chr6:29817045:A>C		rs72492279	6	29784822	29817045	A	C	ENSG00000224312	MCCD1P2	unprocessed_pseudogene	29994436	29995314	-	177391			rna_seq	GeneMaskLFCScorer(requested_output=RNA_SEQ)	UBERON:0000995 total RNA-seq	-	total RNA-seq	UBERON:0000995	uterus	tissue	adult	encode	paired	FALSE				-0.00402021	-0.971741	0.971741	chr6:29292757-30341333:.
chr6:29953683:A>G		rs137886986	6	29921460	29953683	A	G	ENSG00000239257	RPL23AP1	transcribed_processed_pseudogene	29726668	29727139	-	226544			rna_seq	GeneMaskLFCScorer(requested_output=RNA_SEQ)	UBERON:0000995 total RNA-seq	-	total RNA-seq	UBERON:0000995	uterus	tissue	adult	encode	paired	FALSE				-0.00402093	-0.971741	0.971741	chr6:29429395-30477971:.
chr17:48313836:T>C		rs12452234	17	46391198	48313836	T	C	ENSG00000167183	PRR15L	protein_coding	47951966	47957883	-	355953			rna_seq	GeneMaskLFCScorer(requested_output=RNA_SEQ)	UBERON:0000995 total RNA-seq	-	total RNA-seq	UBERON:0000995	uterus	tissue	adult	encode	paired	FALSE				-0.00399113	-0.971741	0.971741	chr17:47789548-48838124:.
chr12:15390972:A>G		rs55851576	12	15543906	15390972	A	G	ENSG00000256650	RERG-IT1	lncRNA	15112362	15114698	-	276274			rna_seq	GeneMaskLFCScorer(requested_output=RNA_SEQ)	UBERON:0000995 total RNA-seq	-	total RNA-seq	UBERON:0000995	uterus	tissue	adult	encode	paired	FALSE				-0.00400043	-0.971741	0.971741	chr12:14866684-15915260:.
chr12:57021470:A>G		rs73114436	12	57415254	57021470	A	G	ENSG00000221365	MIR1228	miRNA	57194503	57194576	+	173033			rna_seq	GeneMaskLFCScorer(requested_output=RNA_SEQ)	UBERON:0000995 total RNA-seq	+	total RNA-seq	UBERON:0000995	uterus	tissue	adult	encode	paired	FALSE				-0.00484085	-0.971741	0.971741	chr12:56497182-57545758:.
chr6:29845704:T>C		rs60108193	6	29813481	29845704	T	C	ENSG00000231130	HLA-T	unprocessed_pseudogene	29896653	29897786	+	50949			rna_seq	GeneMaskLFCScorer(requested_output=RNA_SEQ)	UBERON:0000995 total RNA-seq	+	total RNA-seq	UBERON:0000995	uterus	tissue	adult	encode	paired	FALSE				-0.00481272	-0.971741	0.971741	chr6:29321416-30369992:.
chr1:172218334:A>G		rs17277372	1	172187474	172218334	A	G	ENSG00000287336	ENSG00000287336	lncRNA	172210710	172213499	-	4835			rna_seq	GeneMaskLFCScorer(requested_output=RNA_SEQ)	UBERON:0000995 gtex Uterus polyA plus RNA-seq	.	polyA plus RNA-seq	UBERON:0000995	uterus	tissue	adult	gtex	paired	FALSE			Uterus	-0.00541496	-0.971741	0.971741	chr1:171694046-172742622:.
chr10:88397097:A>C		rs1935584	10	90156854	88397097	A	C	ENSG00000234256	PTCD2P2	processed_pseudogene	88876449	88877544	+	479352			rna_seq	GeneMaskLFCScorer(requested_output=RNA_SEQ)	UBERON:0000995 gtex Uterus polyA plus RNA-seq	.	polyA plus RNA-seq	UBERON:0000995	uterus	tissue	adult	gtex	paired	FALSE			Uterus	-0.00541449	-0.971741	0.971741	chr10:87872809-88921385:.
chr3:49182236:T>C		rs4367098	3	49219669	49182236	T	C	ENSG00000199032	MIR425	miRNA	49020147	49020234	-	162002			rna_seq	GeneMaskLFCScorer(requested_output=RNA_SEQ)	UBERON:0000995 total RNA-seq	-	total RNA-seq	UBERON:0000995	uterus	tissue	adult	encode	paired	FALSE				-0.00400019	-0.971741	0.971741	chr3:48657948-49706524:.
chr10:21952283:A>T		rs2807988	10	22241212	21952283	A	T	ENSG00000222071	MIR1915	miRNA	21496561	21496641	-	455642			rna_seq	GeneMaskLFCScorer(requested_output=RNA_SEQ)	UBERON:0000995 total RNA-seq	-	total RNA-seq	UBERON:0000995	uterus	tissue	adult	encode	paired	FALSE				-0.00399733	-0.971741	0.971741	chr10:21427995-22476571:.
chr8:74396247:T>C		rs16938900	8	75308482	74396247	T	C	ENSG00000244295	RPS20P21	processed_pseudogene	73982124	73982467	+	413780			rna_seq	GeneMaskLFCScorer(requested_output=RNA_SEQ)	UBERON:0000995 total RNA-seq	+	total RNA-seq	UBERON:0000995	uterus	tissue	adult	encode	paired	FALSE				-0.00481057	-0.971741	0.971741	chr8:73871959-74920535:.
chr17:48229235:A>G		rs4793779	17	46306597	48229235	A	G	ENSG00000207947	MIR152	miRNA	48037160	48037247	-	191988			rna_seq	GeneMaskLFCScorer(requested_output=RNA_SEQ)	UBERON:0000995 total RNA-seq	-	total RNA-seq	UBERON:0000995	uterus	tissue	adult	encode	paired	FALSE				-0.00400734	-0.971741	0.971741	chr17:47704947-48753523:.
chr6:74004588:A>G		rs9447096	6	74714304	74004588	A	G	ENSG00000231652	CD109-AS1	lncRNA	73693902	73696131	-	308457			rna_seq	GeneMaskLFCScorer(requested_output=RNA_SEQ)	UBERON:0000995 total RNA-seq	-	total RNA-seq	UBERON:0000995	uterus	tissue	adult	encode	paired	FALSE				-0.00402069	-0.971741	0.971741	chr6:73480300-74528876:.
chr12:102015078:A>G		rs11111130	12	102408856	102015078	A	G	ENSG00000199933	RNY1P16	misc_RNA	101719807	101719918	+	295160			rna_seq	GeneMaskLFCScorer(requested_output=RNA_SEQ)	UBERON:0000995 total RNA-seq	+	total RNA-seq	UBERON:0000995	uterus	tissue	adult	encode	paired	FALSE				-0.00484753	-0.971741	0.971741	chr12:101490790-102539366:.
chr2:26948377:T>C		rs10181727	2	27171245	26948377	T	C	ENSG00000235267	ENSG00000235267	processed_pseudogene	27455155	27455862	+	506778			rna_seq	GeneMaskLFCScorer(requested_output=RNA_SEQ)	UBERON:0000995 gtex Uterus polyA plus RNA-seq	.	polyA plus RNA-seq	UBERON:0000995	uterus	tissue	adult	gtex	paired	FALSE			Uterus	-0.00542116	-0.971741	0.971741	chr2:26424089-27472665:.
chr8:99302626:T>C		rs6999062	8	100314854	99302626	T	C	ENSG00000229625	ENSG00000229625	lncRNA	98961427	98968284	+	334342			rna_seq	GeneMaskLFCScorer(requested_output=RNA_SEQ)	UBERON:0000995 gtex Uterus polyA plus RNA-seq	.	polyA plus RNA-seq	UBERON:0000995	uterus	tissue	adult	gtex	paired	FALSE			Uterus	-0.00542164	-0.971741	0.971741	chr8:98778338-99826914:.
chr12:95255772:C>G		rs12368315	12	95649548	95255772	C	G	ENSG00000202470	Y_RNA	misc_RNA	95275769	95275872	+	19997			rna_seq	GeneMaskLFCScorer(requested_output=RNA_SEQ)	UBERON:0000995 gtex Uterus polyA plus RNA-seq	.	polyA plus RNA-seq	UBERON:0000995	uterus	tissue	adult	gtex	paired	FALSE			Uterus	-0.00540543	-0.971741	0.971741	chr12:94731484-95780060:.
chr7:46747018:C>G		rs12672090	7	46786616	46747018	C	G	ENSG00000214754	SRSF8CP	processed_pseudogene	47052792	47053674	+	305774			rna_seq	GeneMaskLFCScorer(requested_output=RNA_SEQ)	UBERON:0000995 gtex Uterus polyA plus RNA-seq	.	polyA plus RNA-seq	UBERON:0000995	uterus	tissue	adult	gtex	paired	FALSE			Uterus	-0.00539207	-0.971741	0.971741	chr7:46222730-47271306:.
chrX:132162087:T>C		rs5977649	X	131296115	132162087	T	C	ENSG00000228819	AGKP2	processed_pseudogene	132130090	132131352	-	30735			rna_seq	GeneMaskLFCScorer(requested_output=RNA_SEQ)	UBERON:0000995 total RNA-seq	-	total RNA-seq	UBERON:0000995	uterus	tissue	adult	encode	paired	FALSE				-0.00399494	-0.971741	0.971741	chrX:131637799-132686375:.
chrX:70781175:T>C		rs5936983	X	70001025	70781175	T	C	ENSG00000165349	SLC7A3	protein_coding	70925578	70931125	-	144403			rna_seq	GeneMaskLFCScorer(requested_output=RNA_SEQ)	UBERON:0000995 total RNA-seq	-	total RNA-seq	UBERON:0000995	uterus	tissue	adult	encode	paired	FALSE				-0.00399017	-0.971741	0.971741	chrX:70256887-71305463:.
chr12:95306153:T>G		rs10777683	12	95699929	95306153	T	G	ENSG00000199172	MIR331	miRNA	95308419	95308513	+	2266			rna_seq	GeneMaskLFCScorer(requested_output=RNA_SEQ)	UBERON:0000995 total RNA-seq	+	total RNA-seq	UBERON:0000995	uterus	tissue	adult	encode	paired	FALSE				-0.00483811	-0.971741	0.971741	chr12:94781865-95830441:.
chr11:30305459:A>G		rs12361594	11	30327006	30305459	A	G	ENSG00000287373	ENSG00000287373	lncRNA	30773912	30850559	+	468453			rna_seq	GeneMaskLFCScorer(requested_output=RNA_SEQ)	UBERON:0000995 total RNA-seq	+	total RNA-seq	UBERON:0000995	uterus	tissue	adult	encode	paired	FALSE				-0.00483942	-0.971741	0.971741	chr11:29781171-30829747:.
chr3:49212438:T>C		rs11130185	3	49249871	49212438	T	C	ENSG00000199546	Y_RNA	misc_RNA	49270131	49270239	+	57693			rna_seq	GeneMaskLFCScorer(requested_output=RNA_SEQ)	UBERON:0000995 total RNA-seq	+	total RNA-seq	UBERON:0000995	uterus	tissue	adult	encode	paired	FALSE				-0.00481939	-0.971741	0.971741	chr3:48688150-49736726:.
chr7:25840391:A>G		rs4722529	7	25880011	25840391	A	G	ENSG00000232383	ENSG00000232383	processed_pseudogene	26276194	26276606	+	435803			rna_seq	GeneMaskLFCScorer(requested_output=RNA_SEQ)	UBERON:0000995 gtex Uterus polyA plus RNA-seq	.	polyA plus RNA-seq	UBERON:0000995	uterus	tissue	adult	gtex	paired	FALSE			Uterus	-0.0054121	-0.971741	0.971741	chr7:25316103-26364679:.
chr6:151369054:T>C		rs9371213	6	151690189	151369054	T	C	ENSG00000252615	Y_RNA	misc_RNA	151377999	151378099	-	8945			rna_seq	GeneMaskLFCScorer(requested_output=RNA_SEQ)	UBERON:0000995 total RNA-seq	-	total RNA-seq	UBERON:0000995	uterus	tissue	adult	encode	paired	FALSE				-0.00402212	-0.971741	0.971741	chr6:150844766-151893342:.
chrX:70873026:A>C		rs17216855	X	70092876	70873026	A	C	ENSG00000230629	RPS23P8	processed_pseudogene	70962963	70963293	+	89937			rna_seq	GeneMaskLFCScorer(requested_output=RNA_SEQ)	UBERON:0000995 total RNA-seq	+	total RNA-seq	UBERON:0000995	uterus	tissue	adult	encode	paired	FALSE				-0.00481582	-0.971741	0.971741	chrX:70348738-71397314:.
chr12:102174323:A>G		rs17438571	12	102568101	102174323	A	G	ENSG00000258288	NENFP2	processed_pseudogene	101963900	101964340	+	209983			rna_seq	GeneMaskLFCScorer(requested_output=RNA_SEQ)	UBERON:0000995 total RNA-seq	+	total RNA-seq	UBERON:0000995	uterus	tissue	adult	encode	paired	FALSE				-0.00481415	-0.971741	0.971741	chr12:101650035-102698611:.
chr13:50467744:A>G		rs9316496	13	51041880	50467744	A	G	ENSG00000223676	RPL34P26	processed_pseudogene	50361409	50361763	-	105981			rna_seq	GeneMaskLFCScorer(requested_output=RNA_SEQ)	UBERON:0000995 gtex Uterus polyA plus RNA-seq	.	polyA plus RNA-seq	UBERON:0000995	uterus	tissue	adult	gtex	paired	FALSE			Uterus	-0.00542593	-0.971741	0.971741	chr13:49943456-50992032:.
chrX:132293811:A>G		rs5977678	X	131427839	132293811	A	G	ENSG00000241418	MCRIP2P1	processed_pseudogene	131795656	131796167	-	497644			rna_seq	GeneMaskLFCScorer(requested_output=RNA_SEQ)	UBERON:0000995 total RNA-seq	-	total RNA-seq	UBERON:0000995	uterus	tissue	adult	encode	paired	FALSE				-0.0039978	-0.971741	0.971741	chrX:131769523-132818099:.
chr7:25713388:A>G		rs6953294	7	25753008	25713388	A	G	ENSG00000239622	ENSG00000239622	processed_pseudogene	25689579	25689959	-	23429			rna_seq	GeneMaskLFCScorer(requested_output=RNA_SEQ)	UBERON:0000995 total RNA-seq	-	total RNA-seq	UBERON:0000995	uterus	tissue	adult	encode	paired	FALSE				-0.00400782	-0.971741	0.971741	chr7:25189100-26237676:.
chr8:99635537:C>G		rs12541387	8	100647765	99635537	C	G	ENSG00000104450	SPAG1	protein_coding	100157905	100259278	+	522368			rna_seq	GeneMaskLFCScorer(requested_output=RNA_SEQ)	UBERON:0000995 total RNA-seq	+	total RNA-seq	UBERON:0000995	uterus	tissue	adult	encode	paired	FALSE				-0.00481129	-0.971741	0.971741	chr8:99111249-100159825:.
chr8:11179334:T>C		rs11775489	8	11036843	11179334	T	C	ENSG00000270076	ENSG00000270076	lncRNA	11202964	11203671	+	23630			rna_seq	GeneMaskLFCScorer(requested_output=RNA_SEQ)	UBERON:0000995 total RNA-seq	+	total RNA-seq	UBERON:0000995	uterus	tissue	adult	encode	paired	FALSE				-0.00482178	-0.971741	0.971741	chr8:10655046-11703622:.
chr6:151494876:T>C		rs1971256	6	151816011	151494876	T	C	ENSG00000207422	RNU6-813P	snRNA	151615772	151615879	-	120896			rna_seq	GeneMaskLFCScorer(requested_output=RNA_SEQ)	UBERON:0000995 gtex Uterus polyA plus RNA-seq	.	polyA plus RNA-seq	UBERON:0000995	uterus	tissue	adult	gtex	paired	FALSE			Uterus	-0.00539446	-0.971741	0.971741	chr6:150970588-152019164:.
chr8:99481057:T>G		rs3134166	8	100493285	99481057	T	G	ENSG00000253948	VPS13B-DT	lncRNA	98957567	99013743	-	467314			rna_seq	GeneMaskLFCScorer(requested_output=RNA_SEQ)	UBERON:0000995 total RNA-seq	-	total RNA-seq	UBERON:0000995	uterus	tissue	adult	encode	paired	FALSE				-0.00400591	-0.971741	0.971741	chr8:98956769-100005345:.
chr3:49780017:T>C		rs9829155	3	49817450	49780017	T	C	ENSG00000173531	MST1	protein_coding	49683946	49689501	-	90516			rna_seq	GeneMaskLFCScorer(requested_output=RNA_SEQ)	UBERON:0000995 total RNA-seq	-	total RNA-seq	UBERON:0000995	uterus	tissue	adult	encode	paired	FALSE				-0.00400496	-0.971741	0.971741	chr3:49255729-50304305:.
chr8:99126167:A>G		rs6468669	8	100138395	99126167	A	G	ENSG00000253948	VPS13B-DT	lncRNA	98957567	99013743	-	112424			rna_seq	GeneMaskLFCScorer(requested_output=RNA_SEQ)	UBERON:0000995 total RNA-seq	-	total RNA-seq	UBERON:0000995	uterus	tissue	adult	encode	paired	FALSE				-0.00400782	-0.971741	0.971741	chr8:98601879-99650455:.
chr2:27066047:T>C		rs1078809	2	27288915	27066047	T	C	ENSG00000259080	ENSG00000259080	lncRNA	27583045	27635174	+	516998			rna_seq	GeneMaskLFCScorer(requested_output=RNA_SEQ)	UBERON:0000995 total RNA-seq	+	total RNA-seq	UBERON:0000995	uterus	tissue	adult	encode	paired	FALSE				-0.00484568	-0.971741	0.971741	chr2:26541759-27590335:.
chr17:48139338:T>C		rs7220619	17	46216700	48139338	T	C	ENSG00000207306	RNU6-1152P	snRNA	48196679	48196786	-	57341			rna_seq	GeneMaskLFCScorer(requested_output=RNA_SEQ)	UBERON:0000995 total RNA-seq	-	total RNA-seq	UBERON:0000995	uterus	tissue	adult	encode	paired	FALSE				-0.00401735	-0.971741	0.971741	chr17:47615050-48663626:.
chr8:11527047:T>C		rs2618443	8	11384556	11527047	T	C	ENSG00000284610	ENSG00000284610	transcribed_unprocessed_pseudogene	12014830	12015049	-	487783			rna_seq	GeneMaskLFCScorer(requested_output=RNA_SEQ)	UBERON:0000995 total RNA-seq	-	total RNA-seq	UBERON:0000995	uterus	tissue	adult	encode	paired	FALSE				-0.00400591	-0.971741	0.971741	chr8:11002759-12051335:.
chr12:14459389:A>G		rs4764090	12	14612323	14459389	A	G	ENSG00000289909	ENSG00000289909	lncRNA	14773438	14774186	-	314049			rna_seq	GeneMaskLFCScorer(requested_output=RNA_SEQ)	UBERON:0000995 total RNA-seq	-	total RNA-seq	UBERON:0000995	uterus	tissue	adult	encode	paired	FALSE				-0.00400448	-0.971741	0.971741	chr12:13935101-14983677:.
chrX:71120472:C>G		rs62609584	X	70340322	71120472	C	G	ENSG00000147168	IL2RG	protein_coding	71107403	71112108	-	8364			rna_seq	GeneMaskLFCScorer(requested_output=RNA_SEQ)	UBERON:0000995 total RNA-seq	-	total RNA-seq	UBERON:0000995	uterus	tissue	adult	encode	paired	FALSE				-0.00401378	-0.971741	0.971741	chrX:70596184-71644760:.
chr11:32311567:A>T		rs742995	11	32333113	32311567	A	T	ENSG00000227160	THEM7P	transcribed_unitary_pseudogene	32112048	32254395	-	57172			rna_seq	GeneMaskLFCScorer(requested_output=RNA_SEQ)	UBERON:0000995 total RNA-seq	-	total RNA-seq	UBERON:0000995	uterus	tissue	adult	encode	paired	FALSE				-0.00399733	-0.971741	0.971741	chr11:31787279-32835855:.
chr1:172240607:A>G		rs10911356	1	172209747	172240607	A	G	ENSG00000233540	DNM3-IT1	lncRNA	171864186	171864687	+	375920			rna_seq	GeneMaskLFCScorer(requested_output=RNA_SEQ)	UBERON:0000995 total RNA-seq	+	total RNA-seq	UBERON:0000995	uterus	tissue	adult	encode	paired	FALSE				-0.00482511	-0.971741	0.971741	chr1:171716319-172764895:.
chr12:57015597:A>C		rs73114428	12	57409381	57015597	A	C	ENSG00000185633	NDUFA4L2	protein_coding	57234902	57240715	-	219305			rna_seq	GeneMaskLFCScorer(requested_output=RNA_SEQ)	UBERON:0000995 total RNA-seq	-	total RNA-seq	UBERON:0000995	uterus	tissue	adult	encode	paired	FALSE				-0.00400853	-0.971741	0.971741	chr12:56491309-57539885:.
chr10:21485672:A>T		rs66934412	10	21774601	21485672	A	T	ENSG00000207264	RNU6-15P	snRNA	21321960	21322067	+	163605			rna_seq	GeneMaskLFCScorer(requested_output=RNA_SEQ)	UBERON:0000995 total RNA-seq	+	total RNA-seq	UBERON:0000995	uterus	tissue	adult	encode	paired	FALSE				-0.00484848	-0.971741	0.971741	chr10:20961384-22009960:.
chr6:151430773:C>G		rs9322320	6	151751908	151430773	C	G	ENSG00000252431	RNU6-1247P	snRNA	151280514	151280612	-	150161			rna_seq	GeneMaskLFCScorer(requested_output=RNA_SEQ)	UBERON:0000995 gtex Uterus polyA plus RNA-seq	.	polyA plus RNA-seq	UBERON:0000995	uterus	tissue	adult	gtex	paired	FALSE			Uterus	-0.00539446	-0.971741	0.971741	chr6:150906485-151955061:.
chr2:202381688:A>G		rs4303700	2	203246411	202381688	A	G	ENSG00000212534	SNORD70	snoRNA	202276430	202276518	+	105170			rna_seq	GeneMaskLFCScorer(requested_output=RNA_SEQ)	UBERON:0000995 gtex Uterus polyA plus RNA-seq	.	polyA plus RNA-seq	UBERON:0000995	uterus	tissue	adult	gtex	paired	FALSE			Uterus	-0.00543165	-0.971741	0.971741	chr2:201857400-202905976:.
chr9:22081398:T>G		rs10116277	9	22081397	22081398	T	G	ENSG00000229298	TUBB8P1	processed_pseudogene	21811620	21812347	-	269051			rna_seq	GeneMaskLFCScorer(requested_output=RNA_SEQ)	UBERON:0000995 gtex Uterus polyA plus RNA-seq	.	polyA plus RNA-seq	UBERON:0000995	uterus	tissue	adult	gtex	paired	FALSE			Uterus	-0.00543404	-0.971741	0.971741	chr9:21557110-22605686:.
chr17:48288040:T>C		rs16954700	17	46365402	48288040	T	C	ENSG00000266601	ENSG00000266601	lncRNA	47929681	47933106	-	354934			rna_seq	GeneMaskLFCScorer(requested_output=RNA_SEQ)	UBERON:0000995 gtex Uterus polyA plus RNA-seq	.	polyA plus RNA-seq	UBERON:0000995	uterus	tissue	adult	gtex	paired	FALSE			Uterus	-0.00541282	-0.971741	0.971741	chr17:47763752-48812328:.
chr3:49513341:A>G		rs3905330	3	49550774	49513341	A	G	ENSG00000207605	MIR191	miRNA	49020617	49020709	-	492632			rna_seq	GeneMaskLFCScorer(requested_output=RNA_SEQ)	UBERON:0000995 gtex Uterus polyA plus RNA-seq	.	polyA plus RNA-seq	UBERON:0000995	uterus	tissue	adult	gtex	paired	FALSE			Uterus	-0.00542426	-0.971741	0.971741	chr3:48989053-50037629:.
chr6:29858106:A>G		rs12660689	6	29825883	29858106	A	G	ENSG00000233916	ZDHHC20P1	processed_pseudogene	29708124	29708547	-	149559			rna_seq	GeneMaskLFCScorer(requested_output=RNA_SEQ)	UBERON:0000995 gtex Uterus polyA plus RNA-seq	.	polyA plus RNA-seq	UBERON:0000995	uterus	tissue	adult	gtex	paired	FALSE			Uterus	-0.0054059	-0.971741	0.971741	chr6:29333818-30382394:.
chr11:32345816:C>G		rs11031733	11	32367362	32345816	C	G	ENSG00000273677	ENSG00000273677	misc_RNA	32436310	32436447	+	90494			rna_seq	GeneMaskLFCScorer(requested_output=RNA_SEQ)	UBERON:0000995 total RNA-seq	+	total RNA-seq	UBERON:0000995	uterus	tissue	adult	encode	paired	FALSE				-0.00483942	-0.971741	0.971741	chr11:31821528-32870104:.
chr6:19804565:A>G		rs7750533	6	19804796	19804565	A	G	ENSG00000217314	UQCRFS1P3	processed_pseudogene	19638039	19638808	-	165757			rna_seq	GeneMaskLFCScorer(requested_output=RNA_SEQ)	UBERON:0000995 total RNA-seq	-	total RNA-seq	UBERON:0000995	uterus	tissue	adult	encode	paired	FALSE				-0.0039916	-0.971741	0.971741	chr6:19280277-20328853:.
chr6:29862436:T>C		rs58993253	6	29830213	29862436	T	C	ENSG00000290574	ENSG00000290574	lncRNA	30005970	30009956	+	143534			rna_seq	GeneMaskLFCScorer(requested_output=RNA_SEQ)	UBERON:0000995 total RNA-seq	+	total RNA-seq	UBERON:0000995	uterus	tissue	adult	encode	paired	FALSE				-0.00484872	-0.971741	0.971741	chr6:29338148-30386724:.
chr17:48156083:A>G		rs595874	17	46233445	48156083	A	G	ENSG00000210741	MIR196A1	miRNA	48632489	48632559	-	476406			rna_seq	GeneMaskLFCScorer(requested_output=RNA_SEQ)	UBERON:0000995 gtex Uterus polyA plus RNA-seq	.	polyA plus RNA-seq	UBERON:0000995	uterus	tissue	adult	gtex	paired	FALSE			Uterus	-0.00539827	-0.971741	0.971741	chr17:47631795-48680371:.
chr6:29865340:A>G		rs112944494	6	29833117	29865340	A	G	ENSG00000204618	RNF39	protein_coding	30070265	30075849	-	204925			rna_seq	GeneMaskLFCScorer(requested_output=RNA_SEQ)	UBERON:0000995 total RNA-seq	-	total RNA-seq	UBERON:0000995	uterus	tissue	adult	encode	paired	FALSE				-0.0039897	-0.971741	0.971741	chr6:29341052-30389628:.
chr2:27010599:T>C		rs35456427	2	27233467	27010599	T	C	ENSG00000235267	ENSG00000235267	processed_pseudogene	27455155	27455862	+	444556			rna_seq	GeneMaskLFCScorer(requested_output=RNA_SEQ)	UBERON:0000995 gtex Uterus polyA plus RNA-seq	.	polyA plus RNA-seq	UBERON:0000995	uterus	tissue	adult	gtex	paired	FALSE			Uterus	-0.00542879	-0.971741	0.971741	chr2:26486311-27534887:.
chr6:152253365:T>C		rs7740449	6	152574500	152253365	T	C	ENSG00000218792	HSPD1P16	processed_pseudogene	152705734	152706128	+	452369			rna_seq	GeneMaskLFCScorer(requested_output=RNA_SEQ)	UBERON:0000995 total RNA-seq	+	total RNA-seq	UBERON:0000995	uterus	tissue	adult	encode	paired	FALSE				-0.00482964	-0.971741	0.971741	chr6:151729077-152777653:.
chr10:94792552:T>G		rs12268235	10	96552309	94792552	T	G	ENSG00000138115	CYP2C8	protein_coding	95036771	95069497	-	244219			rna_seq	GeneMaskLFCScorer(requested_output=RNA_SEQ)	UBERON:0000995 total RNA-seq	-	total RNA-seq	UBERON:0000995	uterus	tissue	adult	encode	paired	FALSE				-0.00401926	-0.971741	0.971741	chr10:94268264-95316840:.
chr3:49397810:C>G		rs6785045	3	49435243	49397810	C	G	ENSG00000185614	INKA1	protein_coding	49803260	49805030	+	405450			rna_seq	GeneMaskLFCScorer(requested_output=RNA_SEQ)	UBERON:0000995 total RNA-seq	+	total RNA-seq	UBERON:0000995	uterus	tissue	adult	encode	paired	FALSE				-0.00483763	-0.971741	0.971741	chr3:48873522-49922098:.
chr6:34290794:T>G		rs116839142	6	34258571	34290794	T	G	ENSG00000288879	ENSG00000288879	lncRNA	34236074	34236748	-	54046			rna_seq	GeneMaskLFCScorer(requested_output=RNA_SEQ)	UBERON:0000995 gtex Uterus polyA plus RNA-seq	.	polyA plus RNA-seq	UBERON:0000995	uterus	tissue	adult	gtex	paired	FALSE			Uterus	-0.00540733	-0.971741	0.971741	chr6:33766506-34815082:.
chr3:49766857:T>C		rs6804970	3	49804290	49766857	T	C	ENSG00000264633	MIR4271	miRNA	49274119	49274186	+	492671			rna_seq	GeneMaskLFCScorer(requested_output=RNA_SEQ)	UBERON:0000995 total RNA-seq	+	total RNA-seq	UBERON:0000995	uterus	tissue	adult	encode	paired	FALSE				-0.00481176	-0.971741	0.971741	chr3:49242569-50291145:.
chr6:152337081:A>G		rs9479299	6	152658216	152337081	A	G	ENSG00000131018	SYNE1	protein_coding	152121686	152637801	-	0			rna_seq	GeneMaskLFCScorer(requested_output=RNA_SEQ)	UBERON:0000995 total RNA-seq	-	total RNA-seq	UBERON:0000995	uterus	tissue	adult	encode	paired	FALSE				-0.00400794	-0.971741	0.971741	chr6:151812793-152861369:.
chr12:15359203:A>T		rs11056448	12	15512137	15359203	A	T	ENSG00000023734	STRAP	protein_coding	15882386	15903478	+	523183			rna_seq	GeneMaskLFCScorer(requested_output=RNA_SEQ)	UBERON:0000995 total RNA-seq	+	total RNA-seq	UBERON:0000995	uterus	tissue	adult	encode	paired	FALSE				0.00476378	0.971741	0.971741	chr12:14834915-15883491:.
chr8:99375496:T>C		rs3105191	8	100387724	99375496	T	C	ENSG00000223281	RN7SKP85	misc_RNA	98921232	98921550	-	453946			rna_seq	GeneMaskLFCScorer(requested_output=RNA_SEQ)	UBERON:0000995 total RNA-seq	-	total RNA-seq	UBERON:0000995	uterus	tissue	adult	encode	paired	FALSE				0.00397491	0.971741	0.971741	chr8:98851208-99899784:.
chrX:70618445:A>G		rs11094162	X	69838295	70618445	A	G	ENSG00000147127	RAB41	protein_coding	70282092	70285002	+	333443			rna_seq	GeneMaskLFCScorer(requested_output=RNA_SEQ)	UBERON:0000995 gtex Uterus polyA plus RNA-seq	.	polyA plus RNA-seq	UBERON:0000995	uterus	tissue	adult	gtex	paired	FALSE			Uterus	0.00535607	0.971741	0.971741	chrX:70094157-71142733:.
chr11:30148707:T>C		rs3858478	11	30170254	30148707	T	C	ENSG00000261340	LINC01616	lncRNA	29980112	29982392	-	166315			rna_seq	GeneMaskLFCScorer(requested_output=RNA_SEQ)	UBERON:0000995 gtex Uterus polyA plus RNA-seq	.	polyA plus RNA-seq	UBERON:0000995	uterus	tissue	adult	gtex	paired	FALSE			Uterus	0.00536156	0.971741	0.971741	chr11:29624419-30672995:.
chr6:19812371:A>G		rs77791009	6	19812602	19812371	A	G	ENSG00000229700	RPL29P17	processed_pseudogene	20042454	20042940	-	230083			rna_seq	GeneMaskLFCScorer(requested_output=RNA_SEQ)	UBERON:0000995 total RNA-seq	-	total RNA-seq	UBERON:0000995	uterus	tissue	adult	encode	paired	FALSE				0.0039711	0.971741	0.971741	chr6:19288083-20336659:.
chr3:49646093:A>G		rs4855846	3	49683526	49646093	A	G	ENSG00000283726	MIR5193	miRNA	49806136	49806245	-	160043			rna_seq	GeneMaskLFCScorer(requested_output=RNA_SEQ)	UBERON:0000995 total RNA-seq	-	total RNA-seq	UBERON:0000995	uterus	tissue	adult	encode	paired	FALSE				0.00397968	0.971741	0.971741	chr3:49121805-50170381:.
chr17:48234766:T>C		rs1377201	17	46312128	48234766	T	C	ENSG00000233101	HOXB-AS3	lncRNA	48549629	48606414	+	314863			rna_seq	GeneMaskLFCScorer(requested_output=RNA_SEQ)	UBERON:0000995 total RNA-seq	+	total RNA-seq	UBERON:0000995	uterus	tissue	adult	encode	paired	FALSE				0.00478268	0.971741	0.971741	chr17:47710478-48759054:.
chr1:171980610:T>C		rs10914144	1	171949750	171980610	T	C	ENSG00000283844	MIR214	miRNA	172138797	172138907	-	158187			rna_seq	GeneMaskLFCScorer(requested_output=RNA_SEQ)	UBERON:0000995 total RNA-seq	-	total RNA-seq	UBERON:0000995	uterus	tissue	adult	encode	paired	FALSE				0.00397706	0.971741	0.971741	chr1:171456322-172504898:.
chr1:22119498:T>C		rs3765351	1	22445991	22119498	T	C	ENSG00000159189	C1QC	protein_coding	22643013	22648110	+	523515			rna_seq	GeneMaskLFCScorer(requested_output=RNA_SEQ)	UBERON:0000995 total RNA-seq	+	total RNA-seq	UBERON:0000995	uterus	tissue	adult	encode	paired	FALSE				0.00477838	0.971741	0.971741	chr1:21595210-22643786:.
chr8:11104589:A>T		rs34069332	8	10962099	11104589	A	T	ENSG00000283210	MIR1322	miRNA	10825372	10825443	-	279146			rna_seq	GeneMaskLFCScorer(requested_output=RNA_SEQ)	UBERON:0000995 total RNA-seq	-	total RNA-seq	UBERON:0000995	uterus	tissue	adult	encode	paired	FALSE				0.00396729	0.971741	0.971741	chr8:10580301-11628877:.
chr2:27134751:T>C		rs11678061	2	27357619	27134751	T	C	ENSG00000138028	CGREF1	protein_coding	27098888	27119128	-	15623			rna_seq	GeneMaskLFCScorer(requested_output=RNA_SEQ)	UBERON:0000995 total RNA-seq	-	total RNA-seq	UBERON:0000995	uterus	tissue	adult	encode	paired	FALSE				0.00395966	0.971741	0.971741	chr2:26610463-27659039:.
chr11:33704676:A>G		rs1546727	11	33726222	33704676	A	G	ENSG00000241950	RPL29P23	processed_pseudogene	33190061	33190503	-	514173			rna_seq	GeneMaskLFCScorer(requested_output=RNA_SEQ)	UBERON:0000995 gtex Uterus polyA plus RNA-seq	.	polyA plus RNA-seq	UBERON:0000995	uterus	tissue	adult	gtex	paired	FALSE			Uterus	0.00535822	0.971741	0.971741	chr11:33180388-34228964:.
chr2:187341937:T>G		rs1706276	2	188206664	187341937	T	G	ENSG00000224063	CALCRL-AS1	lncRNA	187003219	187556288	+	0			rna_seq	GeneMaskLFCScorer(requested_output=RNA_SEQ)	UBERON:0000995 gtex Uterus polyA plus RNA-seq	.	polyA plus RNA-seq	UBERON:0000995	uterus	tissue	adult	gtex	paired	FALSE			Uterus	0.00533724	0.971741	0.971741	chr2:186817649-187866225:.
chr8:74384827:C>G		rs10098296	8	75297062	74384827	C	G	ENSG00000266502	MIR5681A	miRNA	74548542	74548617	+	163715			rna_seq	GeneMaskLFCScorer(requested_output=RNA_SEQ)	UBERON:0000995 total RNA-seq	+	total RNA-seq	UBERON:0000995	uterus	tissue	adult	encode	paired	FALSE				0.0047884	0.971741	0.971741	chr8:73860539-74909115:.
chr15:40074508:T>G		rs4924416	15	40366709	40074508	T	G	ENSG00000248508	SRP14-DT	lncRNA	40039241	40080614	+	0			rna_seq	GeneMaskLFCScorer(requested_output=RNA_SEQ)	UBERON:0000995 gtex Uterus polyA plus RNA-seq	.	polyA plus RNA-seq	UBERON:0000995	uterus	tissue	adult	gtex	paired	FALSE			Uterus	0.00533009	0.971741	0.971741	chr15:39550220-40598796:.
chr9:22123767:A>C		rs10738610	9	22123766	22123767	A	C	ENSG00000240498	CDKN2B-AS1	lncRNA	21994138	22128103	+	0			rna_seq	GeneMaskLFCScorer(requested_output=RNA_SEQ)	UBERON:0000995 total RNA-seq	+	total RNA-seq	UBERON:0000995	uterus	tissue	adult	encode	paired	FALSE				0.00478983	0.971741	0.971741	chr9:21599479-22648055:.
chr10:94683160:A>T		rs12249418	10	96442917	94683160	A	T	ENSG00000288526	ENSG00000288526	lncRNA	95141924	95168425	-	458764			rna_seq	GeneMaskLFCScorer(requested_output=RNA_SEQ)	UBERON:0000995 gtex Uterus polyA plus RNA-seq	.	polyA plus RNA-seq	UBERON:0000995	uterus	tissue	adult	gtex	paired	FALSE			Uterus	0.00536489	0.971741	0.971741	chr10:94158872-95207448:.
chr6:152248031:T>C		rs35065475	6	152569166	152248031	T	C	ENSG00000234577	SYNE1-AS1	lncRNA	152380545	152381564	+	132514			rna_seq	GeneMaskLFCScorer(requested_output=RNA_SEQ)	UBERON:0000995 gtex Uterus polyA plus RNA-seq	.	polyA plus RNA-seq	UBERON:0000995	uterus	tissue	adult	gtex	paired	FALSE			Uterus	0.00535369	0.971741	0.971741	chr6:151723743-152772319:.
chr2:27031928:T>C		rs34732613	2	27254796	27031928	T	C	ENSG00000115194	SLC30A3	protein_coding	27253683	27275817	-	221755			rna_seq	GeneMaskLFCScorer(requested_output=RNA_SEQ)	UBERON:0000995 total RNA-seq	-	total RNA-seq	UBERON:0000995	uterus	tissue	adult	encode	paired	FALSE				0.00397444	0.971741	0.971741	chr2:26507640-27556216:.
chr7:11717149:A>G		rs1526543	7	11756776	11717149	A	G	ENSG00000230435	ENSG00000230435	lncRNA	11406954	11414078	+	303071			rna_seq	GeneMaskLFCScorer(requested_output=RNA_SEQ)	UBERON:0000995 total RNA-seq	+	total RNA-seq	UBERON:0000995	uterus	tissue	adult	encode	paired	FALSE				0.00479603	0.971741	0.971741	chr7:11192861-12241437:.
chr2:26959287:T>C		rs4665364	2	27182155	26959287	T	C	ENSG00000231636	AGBL5-AS1	lncRNA	27049682	27050264	-	90395			rna_seq	GeneMaskLFCScorer(requested_output=RNA_SEQ)	UBERON:0000995 gtex Uterus polyA plus RNA-seq	.	polyA plus RNA-seq	UBERON:0000995	uterus	tissue	adult	gtex	paired	FALSE			Uterus	0.00535154	0.971741	0.971741	chr2:26434999-27483575:.
chr11:32331718:A>G		rs12280757	11	32353264	32331718	A	G	ENSG00000227160	THEM7P	transcribed_unitary_pseudogene	32112048	32254395	-	77323			rna_seq	GeneMaskLFCScorer(requested_output=RNA_SEQ)	UBERON:0000995 total RNA-seq	-	total RNA-seq	UBERON:0000995	uterus	tissue	adult	encode	paired	FALSE				0.00396681	0.971741	0.971741	chr11:31807430-32856006:.
chr6:73970110:T>C		rs3012530	6	74679826	73970110	T	C	ENSG00000223786	ENSG00000223786	lncRNA	74069450	74690727	+	99340			rna_seq	GeneMaskLFCScorer(requested_output=RNA_SEQ)	UBERON:0000995 total RNA-seq	+	total RNA-seq	UBERON:0000995	uterus	tissue	adult	encode	paired	FALSE				0.00479269	0.971741	0.971741	chr6:73445822-74494398:.
chr17:20145042:A>C		rs8066143	17	20048355	20145042	A	C	ENSG00000263494	ENSG00000263494	lncRNA	20185081	20322973	+	40039			rna_seq	GeneMaskLFCScorer(requested_output=RNA_SEQ)	UBERON:0000995 total RNA-seq	+	total RNA-seq	UBERON:0000995	uterus	tissue	adult	encode	paired	FALSE				0.00478745	0.971741	0.971741	chr17:19620754-20669330:.
chr17:20140978:A>G		rs8078716	17	20044291	20140978	A	G	ENSG00000262681	ENSG00000262681	lncRNA	19719058	19722428	+	418550			rna_seq	GeneMaskLFCScorer(requested_output=RNA_SEQ)	UBERON:0000995 gtex Uterus polyA plus RNA-seq	.	polyA plus RNA-seq	UBERON:0000995	uterus	tissue	adult	gtex	paired	FALSE			Uterus	0.00534439	0.971741	0.971741	chr17:19616690-20665266:.
chr17:20140978:A>G		rs8078716	17	20044291	20140978	A	G	ENSG00000266126	ENSG00000266126	lncRNA	19929371	19929737	-	211241			rna_seq	GeneMaskLFCScorer(requested_output=RNA_SEQ)	UBERON:0000995 total RNA-seq	-	total RNA-seq	UBERON:0000995	uterus	tissue	adult	encode	paired	FALSE				0.0039506	0.971741	0.971741	chr17:19616690-20665266:.
chr12:54034227:A>C		rs2071449	12	54428011	54034227	A	C	ENSG00000123405	NFE2	protein_coding	54292110	54301015	-	257883			rna_seq	GeneMaskLFCScorer(requested_output=RNA_SEQ)	UBERON:0000995 total RNA-seq	-	total RNA-seq	UBERON:0000995	uterus	tissue	adult	encode	paired	FALSE				0.00397539	0.971741	0.971741	chr12:53509939-54558515:.
chr8:99143448:T>C		rs6468671	8	100155676	99143448	T	C	ENSG00000216069	MIR875	miRNA	99536785	99536861	-	393337			rna_seq	GeneMaskLFCScorer(requested_output=RNA_SEQ)	UBERON:0000995 gtex Uterus polyA plus RNA-seq	.	polyA plus RNA-seq	UBERON:0000995	uterus	tissue	adult	gtex	paired	FALSE			Uterus	0.00534201	0.971741	0.971741	chr8:98619160-99667736:.
chr6:127157801:A>G		rs17054398	6	127478946	127157801	A	G	ENSG00000189367	KIAA0408	protein_coding	127438405	127459389	-	280604			rna_seq	GeneMaskLFCScorer(requested_output=RNA_SEQ)	UBERON:0000995 total RNA-seq	-	total RNA-seq	UBERON:0000995	uterus	tissue	adult	encode	paired	FALSE				0.00396705	0.971741	0.971741	chr6:126633513-127682089:.
chr6:127157801:A>G		rs17054398	6	127478946	127157801	A	G	ENSG00000255330	ENSG00000255330	protein_coding	127438405	127519001	-	280604			rna_seq	GeneMaskLFCScorer(requested_output=RNA_SEQ)	UBERON:0000995 total RNA-seq	-	total RNA-seq	UBERON:0000995	uterus	tissue	adult	encode	paired	FALSE				0.00395012	0.971741	0.971741	chr6:126633513-127682089:.
chrX:70990436:A>G		rs5981054	X	70210286	70990436	A	G	ENSG00000199751	Y_RNA	misc_RNA	71491065	71491167	-	500629			rna_seq	GeneMaskLFCScorer(requested_output=RNA_SEQ)	UBERON:0000995 gtex Uterus polyA plus RNA-seq	.	polyA plus RNA-seq	UBERON:0000995	uterus	tissue	adult	gtex	paired	FALSE			Uterus	0.00536776	0.971741	0.971741	chrX:70466148-71514724:.
chr8:99460319:A>G		rs3134151	8	100472547	99460319	A	G	ENSG00000104375	STK3	protein_coding	98371227	98942827	-	517492			rna_seq	GeneMaskLFCScorer(requested_output=RNA_SEQ)	UBERON:0000995 total RNA-seq	-	total RNA-seq	UBERON:0000995	uterus	tissue	adult	encode	paired	FALSE				0.00394917	0.971741	0.971741	chr8:98936031-99984607:.
chr8:11173426:T>C		rs7000132	8	11030935	11173426	T	C	ENSG00000270076	ENSG00000270076	lncRNA	11202964	11203671	+	29538			rna_seq	GeneMaskLFCScorer(requested_output=RNA_SEQ)	UBERON:0000995 total RNA-seq	+	total RNA-seq	UBERON:0000995	uterus	tissue	adult	encode	paired	FALSE				0.00478125	0.971741	0.971741	chr8:10649138-11697714:.
chr3:49374582:T>C		rs6769744	3	49412015	49374582	T	C	ENSG00000259970	ENSG00000259970	lncRNA	49684479	49684983	-	309897			rna_seq	GeneMaskLFCScorer(requested_output=RNA_SEQ)	UBERON:0000995 total RNA-seq	-	total RNA-seq	UBERON:0000995	uterus	tissue	adult	encode	paired	FALSE				0.00397611	0.971741	0.971741	chr3:48850294-49898870:.
chr7:134891796:A>G		rs12531510	7	134576547	134891796	A	G	ENSG00000224375	ENSG00000224375	lncRNA	134684143	134687990	+	203806			rna_seq	GeneMaskLFCScorer(requested_output=RNA_SEQ)	UBERON:0000995 gtex Uterus polyA plus RNA-seq	.	polyA plus RNA-seq	UBERON:0000995	uterus	tissue	adult	gtex	paired	FALSE			Uterus	0.00535536	0.971741	0.971741	chr7:134367508-135416084:.
chr8:9062166:T>C		rs2979253	8	8919676	9062166	T	C	ENSG00000293372	ENSG00000293372	lncRNA	8961199	8979025	+	83141			rna_seq	GeneMaskLFCScorer(requested_output=RNA_SEQ)	UBERON:0000995 total RNA-seq	+	total RNA-seq	UBERON:0000995	uterus	tissue	adult	encode	paired	FALSE				0.00478935	0.971741	0.971741	chr8:8537878-9586454:.
chr1:172248965:T>C		rs10489292	1	172218105	172248965	T	C	ENSG00000287336	ENSG00000287336	lncRNA	172210710	172213499	-	35466			rna_seq	GeneMaskLFCScorer(requested_output=RNA_SEQ)	UBERON:0000995 total RNA-seq	-	total RNA-seq	UBERON:0000995	uterus	tissue	adult	encode	paired	FALSE				0.00396967	0.971741	0.971741	chr1:171724677-172773253:.
chrX:134565930:T>G		rs1982	X	133699960	134565930	T	G	ENSG00000284107	MIR19B2	miRNA	134169670	134169766	-	396164			rna_seq	GeneMaskLFCScorer(requested_output=RNA_SEQ)	UBERON:0000995 total RNA-seq	-	total RNA-seq	UBERON:0000995	uterus	tissue	adult	encode	paired	FALSE				0.00396633	0.971741	0.971741	chrX:134041642-135090218:.
chr12:102427377:A>C		rs6539036	12	102821155	102427377	A	C	ENSG00000185480	PARPBP	protein_coding	102120182	102197520	+	229857			rna_seq	GeneMaskLFCScorer(requested_output=RNA_SEQ)	UBERON:0000995 total RNA-seq	+	total RNA-seq	UBERON:0000995	uterus	tissue	adult	encode	paired	FALSE				0.00477982	0.971741	0.971741	chr12:101903089-102951665:.
chr5:134494704:A>G		rs6871635	5	133830395	134494704	A	G	ENSG00000271737	ENSG00000271737	lncRNA	134004833	134005563	+	489141			rna_seq	GeneMaskLFCScorer(requested_output=RNA_SEQ)	UBERON:0000995 total RNA-seq	+	total RNA-seq	UBERON:0000995	uterus	tissue	adult	encode	paired	FALSE				0.00476909	0.971741	0.971741	chr5:133970416-135018992:.
chr8:99275351:C>G		rs7840337	8	100287579	99275351	C	G	ENSG00000237704	MSL3P3	processed_pseudogene	99340304	99341761	-	64953			rna_seq	GeneMaskLFCScorer(requested_output=RNA_SEQ)	UBERON:0000995 gtex Uterus polyA plus RNA-seq	.	polyA plus RNA-seq	UBERON:0000995	uterus	tissue	adult	gtex	paired	FALSE			Uterus	0.00535679	0.971741	0.971741	chr8:98751063-99799639:.
chr12:54013657:A>G		rs11170786	12	54407441	54013657	A	G	ENSG00000277129	ENSG00000277129	misc_RNA	53968350	53968501	+	45156			rna_seq	GeneMaskLFCScorer(requested_output=RNA_SEQ)	UBERON:0000995 gtex Uterus polyA plus RNA-seq	.	polyA plus RNA-seq	UBERON:0000995	uterus	tissue	adult	gtex	paired	FALSE			Uterus	0.00534487	0.971741	0.971741	chr12:53489369-54537945:.
chr10:94868852:A>C		rs10882501	10	96628609	94868852	A	C	ENSG00000288526	ENSG00000288526	lncRNA	95141924	95168425	-	273072			rna_seq	GeneMaskLFCScorer(requested_output=RNA_SEQ)	UBERON:0000995 total RNA-seq	-	total RNA-seq	UBERON:0000995	uterus	tissue	adult	encode	paired	FALSE				0.00396395	0.971741	0.971741	chr10:94344564-95393140:.
chr15:40103403:A>G		rs11631335	15	40395604	40103403	A	G	ENSG00000278621	THBS1-AS1	lncRNA	39588356	39588882	-	514521			rna_seq	GeneMaskLFCScorer(requested_output=RNA_SEQ)	UBERON:0000995 total RNA-seq	-	total RNA-seq	UBERON:0000995	uterus	tissue	adult	encode	paired	FALSE				0.00396395	0.971741	0.971741	chr15:39579115-40627691:.
chr6:73860539:T>G		rs3012553	6	74570251	73860539	T	G	ENSG00000271986	RN7SL827P	misc_RNA	73487589	73487877	-	372662			rna_seq	GeneMaskLFCScorer(requested_output=RNA_SEQ)	UBERON:0000995 gtex Uterus polyA plus RNA-seq	.	polyA plus RNA-seq	UBERON:0000995	uterus	tissue	adult	gtex	paired	FALSE			Uterus	0.00532865	0.971741	0.971741	chr6:73336251-74384827:.
chr7:94995304:T>C		rs4729167	7	94624616	94995304	T	C	ENSG00000232385	RPS3AP25	processed_pseudogene	94695026	94695819	-	299485			rna_seq	GeneMaskLFCScorer(requested_output=RNA_SEQ)	UBERON:0000995 gtex Uterus polyA plus RNA-seq	.	polyA plus RNA-seq	UBERON:0000995	uterus	tissue	adult	gtex	paired	FALSE			Uterus	0.00533247	0.971741	0.971741	chr7:94471016-95519592:.
chr8:11493390:T>C		rs1382567	8	11350899	11493390	T	C	ENSG00000227203	SUB1P1	processed_pseudogene	11790004	11790386	+	296614			rna_seq	GeneMaskLFCScorer(requested_output=RNA_SEQ)	UBERON:0000995 total RNA-seq	+	total RNA-seq	UBERON:0000995	uterus	tissue	adult	encode	paired	FALSE				0.00479126	0.971741	0.971741	chr8:10969102-12017678:.
chr3:49401370:T>C		rs7648995	3	49438803	49401370	T	C	ENSG00000283726	MIR5193	miRNA	49806136	49806245	-	404766			rna_seq	GeneMaskLFCScorer(requested_output=RNA_SEQ)	UBERON:0000995 total RNA-seq	-	total RNA-seq	UBERON:0000995	uterus	tissue	adult	encode	paired	FALSE				0.00394952	0.971741	0.971741	chr3:48877082-49925658:.
chr5:142783580:C>G		rs1799293	5	142163145	142783580	C	G	ENSG00000113578	FGF1	protein_coding	142592177	142698070	-	85510			rna_seq	GeneMaskLFCScorer(requested_output=RNA_SEQ)	UBERON:0000995 total RNA-seq	-	total RNA-seq	UBERON:0000995	uterus	tissue	adult	encode	paired	FALSE				0.00395465	0.971741	0.971741	chr5:142259292-143307868:.
chr3:49195295:A>G		rs6795756	3	49232728	49195295	A	G	ENSG00000199032	MIR425	miRNA	49020147	49020234	-	175061			rna_seq	GeneMaskLFCScorer(requested_output=RNA_SEQ)	UBERON:0000995 gtex Uterus polyA plus RNA-seq	.	polyA plus RNA-seq	UBERON:0000995	uterus	tissue	adult	gtex	paired	FALSE			Uterus	0.00533056	0.971741	0.971741	chr3:48671007-49719583:.
chr2:11581886:C>G		rs10929759	2	11722012	11581886	C	G	ENSG00000239899	RN7SL674P	misc_RNA	11584772	11585047	+	2886			rna_seq	GeneMaskLFCScorer(requested_output=RNA_SEQ)	UBERON:0000995 gtex Uterus polyA plus RNA-seq	.	polyA plus RNA-seq	UBERON:0000995	uterus	tissue	adult	gtex	paired	FALSE			Uterus	0.00533366	0.971741	0.971741	chr2:11057598-12106174:.
chr2:67609586:T>C		rs2902024	2	67836718	67609586	T	C	ENSG00000236605	ENSG00000236605	lncRNA	67324626	67325304	+	284282			rna_seq	GeneMaskLFCScorer(requested_output=RNA_SEQ)	UBERON:0000995 gtex Uterus polyA plus RNA-seq	.	polyA plus RNA-seq	UBERON:0000995	uterus	tissue	adult	gtex	paired	FALSE			Uterus	0.00535107	0.971741	0.971741	chr2:67085298-68133874:.
chr1:115281777:A>G		rs7544256	1	115824398	115281777	A	G	ENSG00000134259	NGF	protein_coding	115285903	115338770	-	4126			rna_seq	GeneMaskLFCScorer(requested_output=RNA_SEQ)	UBERON:0000995 total RNA-seq	-	total RNA-seq	UBERON:0000995	uterus	tissue	adult	encode	paired	FALSE				0.00396252	0.971741	0.971741	chr1:114757489-115806065:.
chr3:49900794:C>G		rs3774758	3	49938227	49900794	C	G	ENSG00000271858	ENSG00000271858	lncRNA	50365333	50368197	+	464539			rna_seq	GeneMaskLFCScorer(requested_output=RNA_SEQ)	UBERON:0000995 total RNA-seq	+	total RNA-seq	UBERON:0000995	uterus	tissue	adult	encode	paired	FALSE				0.00479031	0.971741	0.971741	chr3:49376506-50425082:.
chr17:48222198:A>G		rs7220940	17	46299560	48222198	A	G	ENSG00000257178	ENSG00000257178	lncRNA	48579629	48582259	-	357431			rna_seq	GeneMaskLFCScorer(requested_output=RNA_SEQ)	UBERON:0000995 total RNA-seq	-	total RNA-seq	UBERON:0000995	uterus	tissue	adult	encode	paired	FALSE				0.00395083	0.971741	0.971741	chr17:47697910-48746486:.
chr8:74221875:T>C		rs11990179	8	75134110	74221875	T	C	ENSG00000253833	DSTNP3	processed_pseudogene	73984492	73984883	+	236992			rna_seq	GeneMaskLFCScorer(requested_output=RNA_SEQ)	UBERON:0000995 total RNA-seq	+	total RNA-seq	UBERON:0000995	uterus	tissue	adult	encode	paired	FALSE				0.00476694	0.971741	0.971741	chr8:73697587-74746163:.
chr8:23030095:A>G		rs4460370	8	22887608	23030095	A	G	ENSG00000253483	ENSG00000253483	processed_pseudogene	23483015	23483534	-	452920			rna_seq	GeneMaskLFCScorer(requested_output=RNA_SEQ)	UBERON:0000995 gtex Uterus polyA plus RNA-seq	.	polyA plus RNA-seq	UBERON:0000995	uterus	tissue	adult	gtex	paired	FALSE			Uterus	0.00535607	0.971741	0.971741	chr8:22505807-23554383:.
chr8:99041799:T>G		rs7006391	8	100054027	99041799	T	G	ENSG00000254112	ENSG00000254112	processed_pseudogene	98633546	98633865	+	407934			rna_seq	GeneMaskLFCScorer(requested_output=RNA_SEQ)	UBERON:0000995 gtex Uterus polyA plus RNA-seq	.	polyA plus RNA-seq	UBERON:0000995	uterus	tissue	adult	gtex	paired	FALSE			Uterus	0.00535727	0.971741	0.971741	chr8:98517511-99566087:.
chr2:202378619:C>G		rs72925025	2	203243342	202378619	C	G	ENSG00000227890	PSMA2P3	processed_pseudogene	202179296	202179971	+	198648			rna_seq	GeneMaskLFCScorer(requested_output=RNA_SEQ)	UBERON:0000995 gtex Uterus polyA plus RNA-seq	.	polyA plus RNA-seq	UBERON:0000995	uterus	tissue	adult	gtex	paired	FALSE			Uterus	0.00534034	0.971741	0.971741	chr2:201854331-202902907:.
chr17:20199454:A>G		rs11204423	17	20102767	20199454	A	G	ENSG00000264785	ENSG00000264785	lncRNA	19737681	19738542	+	460912			rna_seq	GeneMaskLFCScorer(requested_output=RNA_SEQ)	UBERON:0000995 gtex Uterus polyA plus RNA-seq	.	polyA plus RNA-seq	UBERON:0000995	uterus	tissue	adult	gtex	paired	FALSE			Uterus	0.00534248	0.971741	0.971741	chr17:19675166-20723742:.
chr1:172250855:A>G		rs12075079	1	172219995	172250855	A	G	ENSG00000213060	ENSG00000213060	processed_pseudogene	171803516	171803939	+	446916			rna_seq	GeneMaskLFCScorer(requested_output=RNA_SEQ)	UBERON:0000995 total RNA-seq	+	total RNA-seq	UBERON:0000995	uterus	tissue	adult	encode	paired	FALSE				0.0047884	0.971741	0.971741	chr1:171726567-172775143:.
chr2:11564710:T>G		rs1898003	2	11704836	11564710	T	G	ENSG00000150873	C2orf50	protein_coding	11133127	11151317	+	413393			rna_seq	GeneMaskLFCScorer(requested_output=RNA_SEQ)	UBERON:0000995 gtex Uterus polyA plus RNA-seq	.	polyA plus RNA-seq	UBERON:0000995	uterus	tissue	adult	gtex	paired	FALSE			Uterus	0.00536966	0.971741	0.971741	chr2:11040422-12088998:.
chr8:99064309:T>C		rs6992480	8	100076537	99064309	T	C	ENSG00000253415	ENSG00000253415	processed_pseudogene	98904602	98905671	-	158638			rna_seq	GeneMaskLFCScorer(requested_output=RNA_SEQ)	UBERON:0000995 total RNA-seq	-	total RNA-seq	UBERON:0000995	uterus	tissue	adult	encode	paired	FALSE				0.0039587	0.971741	0.971741	chr8:98540021-99588597:.
chr6:29850101:A>G		rs73747778	6	29817878	29850101	A	G	ENSG00000233916	ZDHHC20P1	processed_pseudogene	29708124	29708547	-	141554			rna_seq	GeneMaskLFCScorer(requested_output=RNA_SEQ)	UBERON:0000995 gtex Uterus polyA plus RNA-seq	.	polyA plus RNA-seq	UBERON:0000995	uterus	tissue	adult	gtex	paired	FALSE			Uterus	0.00536203	0.971741	0.971741	chr6:29325813-30374389:.
chr1:22135638:T>G		rs10799737	1	22462131	22135638	T	G	ENSG00000173369	C1QB	protein_coding	22652761	22661637	+	517123			rna_seq	GeneMaskLFCScorer(requested_output=RNA_SEQ)	UBERON:0000995 gtex Uterus polyA plus RNA-seq	.	polyA plus RNA-seq	UBERON:0000995	uterus	tissue	adult	gtex	paired	FALSE			Uterus	0.00536847	0.971741	0.971741	chr1:21611350-22659926:.
chr6:29851263:A>G		rs72845913	6	29819040	29851263	A	G	ENSG00000235963	MCCD1P1	unprocessed_pseudogene	29907782	29908645	-	56519			rna_seq	GeneMaskLFCScorer(requested_output=RNA_SEQ)	UBERON:0000995 total RNA-seq	-	total RNA-seq	UBERON:0000995	uterus	tissue	adult	encode	paired	FALSE				0.00395155	0.971741	0.971741	chr6:29326975-30375551:.
chr6:152323030:T>C		rs9479291	6	152644165	152323030	T	C	ENSG00000218792	HSPD1P16	processed_pseudogene	152705734	152706128	+	382704			rna_seq	GeneMaskLFCScorer(requested_output=RNA_SEQ)	UBERON:0000995 gtex Uterus polyA plus RNA-seq	.	polyA plus RNA-seq	UBERON:0000995	uterus	tissue	adult	gtex	paired	FALSE			Uterus	0.00532913	0.971741	0.971741	chr6:151798742-152847318:.
chr10:21988390:A>T		rs4748775	10	22277319	21988390	A	T	ENSG00000286832	ENSG00000286832	lncRNA	22230825	22232973	-	242435			rna_seq	GeneMaskLFCScorer(requested_output=RNA_SEQ)	UBERON:0000995 total RNA-seq	-	total RNA-seq	UBERON:0000995	uterus	tissue	adult	encode	paired	FALSE				0.00395679	0.971741	0.971741	chr10:21464102-22512678:.
chrX:71100139:A>C		rs4489469	X	70319989	71100139	A	C	ENSG00000184481	FOXO4	protein_coding	71095850	71103532	+	0			rna_seq	GeneMaskLFCScorer(requested_output=RNA_SEQ)	UBERON:0000995 total RNA-seq	+	total RNA-seq	UBERON:0000995	uterus	tissue	adult	encode	paired	FALSE				0.00479746	0.971741	0.971741	chrX:70575851-71624427:.
chr2:112771048:A>G		rs6542094	2	113528625	112771048	A	G	ENSG00000227368	CDK8P2	processed_pseudogene	112932624	112933171	+	161576			rna_seq	GeneMaskLFCScorer(requested_output=RNA_SEQ)	UBERON:0000995 total RNA-seq	+	total RNA-seq	UBERON:0000995	uterus	tissue	adult	encode	paired	FALSE				0.00479603	0.971741	0.971741	chr2:112246760-113295336:.
chr20:32577303:T>C		rs911527	20	31165105	32577303	T	C	ENSG00000260536	ENSG00000260536	lncRNA	32843127	32854257	-	265824			rna_seq	GeneMaskLFCScorer(requested_output=RNA_SEQ)	UBERON:0000995 gtex Uterus polyA plus RNA-seq	.	polyA plus RNA-seq	UBERON:0000995	uterus	tissue	adult	gtex	paired	FALSE			Uterus	0.00534725	0.971741	0.971741	chr20:32053015-33101591:.
chr12:95263160:A>G		rs12305760	12	95656936	95263160	A	G	ENSG00000257943	ENSG00000257943	transcribed_unitary_pseudogene	95311311	95416098	-	48151			rna_seq	GeneMaskLFCScorer(requested_output=RNA_SEQ)	UBERON:0000995 total RNA-seq	-	total RNA-seq	UBERON:0000995	uterus	tissue	adult	encode	paired	FALSE				0.00396824	0.971741	0.971741	chr12:94738872-95787448:.
chr6:34226491:A>G		rs78114378	6	34194268	34226491	A	G	ENSG00000225339	ENSG00000225339	lncRNA	34248534	34286768	+	22043			rna_seq	GeneMaskLFCScorer(requested_output=RNA_SEQ)	UBERON:0000995 total RNA-seq	+	total RNA-seq	UBERON:0000995	uterus	tissue	adult	encode	paired	FALSE				0.00479126	0.971741	0.971741	chr6:33702203-34750779:.
chr17:48147881:T>C		rs7225550	17	46225243	48147881	T	C	ENSG00000120094	HOXB1	protein_coding	48528525	48531011	-	380644			rna_seq	GeneMaskLFCScorer(requested_output=RNA_SEQ)	UBERON:0000995 gtex Uterus polyA plus RNA-seq	.	polyA plus RNA-seq	UBERON:0000995	uterus	tissue	adult	gtex	paired	FALSE			Uterus	0.00532722	0.971741	0.971741	chr17:47623593-48672169:.
chr10:88290211:C>G		rs7097903	10	90049968	88290211	C	G	ENSG00000213613	RPL11P3	processed_pseudogene	87945501	87946024	+	344187			rna_seq	GeneMaskLFCScorer(requested_output=RNA_SEQ)	UBERON:0000995 gtex Uterus polyA plus RNA-seq	.	polyA plus RNA-seq	UBERON:0000995	uterus	tissue	adult	gtex	paired	FALSE			Uterus	0.00534916	0.971741	0.971741	chr10:87765923-88814499:.
chr7:25822019:A>G		rs3902751	7	25861639	25822019	A	G	ENSG00000239622	ENSG00000239622	processed_pseudogene	25689579	25689959	-	132060			rna_seq	GeneMaskLFCScorer(requested_output=RNA_SEQ)	UBERON:0000995 gtex Uterus polyA plus RNA-seq	.	polyA plus RNA-seq	UBERON:0000995	uterus	tissue	adult	gtex	paired	FALSE			Uterus	0.00534487	0.971741	0.971741	chr7:25297731-26346307:.
chr12:26282290:T>C		rs6487542	12	26435223	26282290	T	C	ENSG00000256894	ENSG00000256894	lncRNA	26125154	26126617	-	155673			rna_seq	GeneMaskLFCScorer(requested_output=RNA_SEQ)	UBERON:0000995 total RNA-seq	-	total RNA-seq	UBERON:0000995	uterus	tissue	adult	encode	paired	FALSE				0.00396252	0.971741	0.971741	chr12:25758002-26806578:.
chr7:25852189:A>G	7p15.2/7p15.2	rs1451383	7	25891809	25852189	A	G	ENSG00000199085	MIR148A	miRNA	25949918	25949986	-	97729			rna_seq	GeneMaskLFCScorer(requested_output=RNA_SEQ)	UBERON:0000995 total RNA-seq	-	total RNA-seq	UBERON:0000995	uterus	tissue	adult	encode	paired	FALSE				0.00397873	0.971741	0.971741	chr7:25327901-26376477:.	25891809	7
chr7:25821518:T>C		rs12535837	7	25861138	25821518	T	C	ENSG00000232383	ENSG00000232383	processed_pseudogene	26276194	26276606	+	454676			rna_seq	GeneMaskLFCScorer(requested_output=RNA_SEQ)	UBERON:0000995 gtex Uterus polyA plus RNA-seq	.	polyA plus RNA-seq	UBERON:0000995	uterus	tissue	adult	gtex	paired	FALSE			Uterus	0.00534964	0.971741	0.971741	chr7:25297230-26345806:.
chr7:25762154:A>G		rs10216251	7	25801774	25762154	A	G	ENSG00000239622	ENSG00000239622	processed_pseudogene	25689579	25689959	-	72195			rna_seq	GeneMaskLFCScorer(requested_output=RNA_SEQ)	UBERON:0000995 total RNA-seq	-	total RNA-seq	UBERON:0000995	uterus	tissue	adult	encode	paired	FALSE				0.00394917	0.971741	0.971741	chr7:25237866-26286442:.
chr2:202367281:A>G		rs113939272	2	203232004	202367281	A	G	ENSG00000227890	PSMA2P3	processed_pseudogene	202179296	202179971	+	187310			rna_seq	GeneMaskLFCScorer(requested_output=RNA_SEQ)	UBERON:0000995 gtex Uterus polyA plus RNA-seq	.	polyA plus RNA-seq	UBERON:0000995	uterus	tissue	adult	gtex	paired	FALSE			Uterus	0.0053525	0.971741	0.971741	chr2:201842993-202891569:.
chr10:88443722:A>T		rs4606392	10	90203479	88443722	A	T	ENSG00000026103	FAS	protein_coding	88953812	89029605	+	510090			rna_seq	GeneMaskLFCScorer(requested_output=RNA_SEQ)	UBERON:0000995 total RNA-seq	+	total RNA-seq	UBERON:0000995	uterus	tissue	adult	encode	paired	FALSE				0.00477219	0.971741	0.971741	chr10:87919434-88968010:.
chr12:102146179:T>C		rs11111178	12	102539957	102146179	T	C	ENSG00000199933	RNY1P16	misc_RNA	101719807	101719918	+	426261			rna_seq	GeneMaskLFCScorer(requested_output=RNA_SEQ)	UBERON:0000995 total RNA-seq	+	total RNA-seq	UBERON:0000995	uterus	tissue	adult	encode	paired	FALSE				0.00479484	0.971741	0.971741	chr12:101621891-102670467:.
chr3:49393450:A>G		rs62259944	3	49430883	49393450	A	G	ENSG00000183763	TRAIP	protein_coding	49828600	49856574	-	435150			rna_seq	GeneMaskLFCScorer(requested_output=RNA_SEQ)	UBERON:0000995 total RNA-seq	-	total RNA-seq	UBERON:0000995	uterus	tissue	adult	encode	paired	FALSE				0.00395155	0.971741	0.971741	chr3:48869162-49917738:.
chr2:202369084:A>G		rs72925021	2	203233807	202369084	A	G	ENSG00000227890	PSMA2P3	processed_pseudogene	202179296	202179971	+	189113			rna_seq	GeneMaskLFCScorer(requested_output=RNA_SEQ)	UBERON:0000995 gtex Uterus polyA plus RNA-seq	.	polyA plus RNA-seq	UBERON:0000995	uterus	tissue	adult	gtex	paired	FALSE			Uterus	0.00535655	0.971741	0.971741	chr2:201844796-202893372:.
chr13:49959357:T>C		rs7986432	13	50533493	49959357	T	C	ENSG00000273541	ENSG00000273541	misc_RNA	50104832	50105174	+	145475			rna_seq	GeneMaskLFCScorer(requested_output=RNA_SEQ)	UBERON:0000995 total RNA-seq	+	total RNA-seq	UBERON:0000995	uterus	tissue	adult	encode	paired	FALSE				0.00479817	0.971741	0.971741	chr13:49435069-50483645:.
chr6:34231315:T>C		rs2780226	6	34199092	34231315	T	C	ENSG00000137288	UQCC2	protein_coding	33694292	33711727	-	519588			rna_seq	GeneMaskLFCScorer(requested_output=RNA_SEQ)	UBERON:0000995 total RNA-seq	-	total RNA-seq	UBERON:0000995	uterus	tissue	adult	encode	paired	FALSE				0.00397944	0.971741	0.971741	chr6:33707027-34755603:.
chr12:95124447:T>C		rs7954260	12	95518223	95124447	T	C	ENSG00000180263	FGD6	protein_coding	95076748	95217482	-	0			rna_seq	GeneMaskLFCScorer(requested_output=RNA_SEQ)	UBERON:0000995 total RNA-seq	-	total RNA-seq	UBERON:0000995	uterus	tissue	adult	encode	paired	FALSE				0.00395536	0.971741	0.971741	chr12:94600159-95648735:.
chr3:13658048:A>G		rs2945805	3	13699548	13658048	A	G	ENSG00000290044	ENSG00000290044	lncRNA	14144197	14144534	-	486149			rna_seq	GeneMaskLFCScorer(requested_output=RNA_SEQ)	UBERON:0000995 gtex Uterus polyA plus RNA-seq	.	polyA plus RNA-seq	UBERON:0000995	uterus	tissue	adult	gtex	paired	FALSE			Uterus	0.00533676	0.971741	0.971741	chr3:13133760-14182336:.
chr17:48323956:A>G		rs7210445	17	46401318	48323956	A	G	ENSG00000244559	ENSG00000244559	processed_pseudogene	48690480	48690624	-	366524			rna_seq	GeneMaskLFCScorer(requested_output=RNA_SEQ)	UBERON:0000995 gtex Uterus polyA plus RNA-seq	.	polyA plus RNA-seq	UBERON:0000995	uterus	tissue	adult	gtex	paired	FALSE			Uterus	0.00535345	0.971741	0.971741	chr17:47799668-48848244:.
chr3:49620008:A>G		rs4855833	3	49657441	49620008	A	G	ENSG00000235908	RHOA-IT1	lncRNA	49365144	49367006	-	253002			rna_seq	GeneMaskLFCScorer(requested_output=RNA_SEQ)	UBERON:0000995 total RNA-seq	-	total RNA-seq	UBERON:0000995	uterus	tissue	adult	encode	paired	FALSE				0.00395608	0.971741	0.971741	chr3:49095720-50144296:.
chr6:29948703:A>C		rs73725550	6	29916480	29948703	A	C	ENSG00000235963	MCCD1P1	unprocessed_pseudogene	29907782	29908645	-	40058			rna_seq	GeneMaskLFCScorer(requested_output=RNA_SEQ)	UBERON:0000995 total RNA-seq	-	total RNA-seq	UBERON:0000995	uterus	tissue	adult	encode	paired	FALSE				0.00394773	0.971741	0.971741	chr6:29424415-30472991:.
chr8:99571136:A>G		rs12548482	8	100583364	99571136	A	G	ENSG00000164919	COX6C	protein_coding	99873199	99893707	-	302063			rna_seq	GeneMaskLFCScorer(requested_output=RNA_SEQ)	UBERON:0000995 total RNA-seq	-	total RNA-seq	UBERON:0000995	uterus	tissue	adult	encode	paired	FALSE				0.00396585	0.971741	0.971741	chr8:99046848-100095424:.
chr13:49955472:A>G		rs61960454	13	50529608	49955472	A	G	ENSG00000276089	ENSG00000276089	misc_RNA	50082294	50082484	+	126822			rna_seq	GeneMaskLFCScorer(requested_output=RNA_SEQ)	UBERON:0000995 total RNA-seq	+	total RNA-seq	UBERON:0000995	uterus	tissue	adult	encode	paired	FALSE				0.00478721	0.971741	0.971741	chr13:49431184-50479760:.
chr6:29851885:A>G		rs2107198	6	29819662	29851885	A	G	ENSG00000235963	MCCD1P1	unprocessed_pseudogene	29907782	29908645	-	55897			rna_seq	GeneMaskLFCScorer(requested_output=RNA_SEQ)	UBERON:0000995 total RNA-seq	-	total RNA-seq	UBERON:0000995	uterus	tissue	adult	encode	paired	FALSE				0.0039711	0.971741	0.971741	chr6:29327597-30376173:.
chr12:15254251:T>C		rs12578517	12	15407185	15254251	T	C	ENSG00000256283	METTL8P1	processed_pseudogene	15255212	15255823	-	961			rna_seq	GeneMaskLFCScorer(requested_output=RNA_SEQ)	UBERON:0000995 total RNA-seq	-	total RNA-seq	UBERON:0000995	uterus	tissue	adult	encode	paired	FALSE				0.00397825	0.971741	0.971741	chr12:14729963-15778539:.
chr12:54026314:T>C		rs4759318	12	54420098	54026314	T	C	ENSG00000273046	ENSG00000273046	lncRNA	54017109	54035361	+	0			rna_seq	GeneMaskLFCScorer(requested_output=RNA_SEQ)	UBERON:0000995 gtex Uterus polyA plus RNA-seq	.	polyA plus RNA-seq	UBERON:0000995	uterus	tissue	adult	gtex	paired	FALSE			Uterus	0.00533676	0.971741	0.971741	chr12:53502026-54550602:.
chr17:48137374:T>C		rs74885375	17	46214736	48137374	T	C	ENSG00000263766	KPNB1-DT	lncRNA	47603859	47649449	-	487925			rna_seq	GeneMaskLFCScorer(requested_output=RNA_SEQ)	UBERON:0000995 total RNA-seq	-	total RNA-seq	UBERON:0000995	uterus	tissue	adult	encode	paired	FALSE				0.0039649	0.971741	0.971741	chr17:47613086-48661662:.
chr6:29943170:A>T		rs41545815	6	29910947	29943170	A	T	ENSG00000270896	ENSG00000270896	processed_pseudogene	29763257	29763392	-	179778			rna_seq	GeneMaskLFCScorer(requested_output=RNA_SEQ)	UBERON:0000995 gtex Uterus polyA plus RNA-seq	.	polyA plus RNA-seq	UBERON:0000995	uterus	tissue	adult	gtex	paired	FALSE			Uterus	0.00533533	0.971741	0.971741	chr6:29418882-30467458:.
chr17:48210206:A>G		rs2123342	17	46287568	48210206	A	G	ENSG00000263602	MIR3185	miRNA	48724407	48724475	-	514201			rna_seq	GeneMaskLFCScorer(requested_output=RNA_SEQ)	UBERON:0000995 gtex Uterus polyA plus RNA-seq	.	polyA plus RNA-seq	UBERON:0000995	uterus	tissue	adult	gtex	paired	FALSE			Uterus	0.00535965	0.971741	0.971741	chr17:47685918-48734494:.
chr12:95310807:A>C		rs17023960	12	95704583	95310807	A	C	ENSG00000257943	ENSG00000257943	transcribed_unitary_pseudogene	95311311	95416098	-	504			rna_seq	GeneMaskLFCScorer(requested_output=RNA_SEQ)	UBERON:0000995 total RNA-seq	-	total RNA-seq	UBERON:0000995	uterus	tissue	adult	encode	paired	FALSE				0.00397301	0.971741	0.971741	chr12:94786519-95835095:.
chrX:70798375:T>C		rs4379599	X	70018225	70798375	T	C	ENSG00000147168	IL2RG	protein_coding	71107403	71112108	-	309028			rna_seq	GeneMaskLFCScorer(requested_output=RNA_SEQ)	UBERON:0000995 total RNA-seq	-	total RNA-seq	UBERON:0000995	uterus	tissue	adult	encode	paired	FALSE				0.00395918	0.971741	0.971741	chrX:70274087-71322663:.
chr6:29862268:A>C		rs72845990	6	29830045	29862268	A	C	ENSG00000237669	ENSG00000237669	unprocessed_pseudogene	30006120	30007116	-	143852			rna_seq	GeneMaskLFCScorer(requested_output=RNA_SEQ)	UBERON:0000995 total RNA-seq	-	total RNA-seq	UBERON:0000995	uterus	tissue	adult	encode	paired	FALSE				0.00397396	0.971741	0.971741	chr6:29337980-30386556:.
chr2:202620058:T>C		rs1544913	2	203484781	202620058	T	C	ENSG00000286223	ENSG00000286223	lncRNA	202302121	202303614	-	316444			rna_seq	GeneMaskLFCScorer(requested_output=RNA_SEQ)	UBERON:0000995 total RNA-seq	-	total RNA-seq	UBERON:0000995	uterus	tissue	adult	encode	paired	FALSE				0.00396538	0.971741	0.971741	chr2:202095770-203144346:.
chr13:50463758:A>G		rs9568417	13	51037894	50463758	A	G	ENSG00000208006	MIR16-1	miRNA	50048972	50049061	-	414697			rna_seq	GeneMaskLFCScorer(requested_output=RNA_SEQ)	UBERON:0000995 total RNA-seq	-	total RNA-seq	UBERON:0000995	uterus	tissue	adult	encode	paired	FALSE				0.00397563	0.971741	0.971741	chr13:49939470-50988046:.
chr17:48477906:A>G		rs17697950	17	46555268	48477906	A	G	ENSG00000159182	PRAC1	protein_coding	48721718	48722518	-	243812			rna_seq	GeneMaskLFCScorer(requested_output=RNA_SEQ)	UBERON:0000995 gtex Uterus polyA plus RNA-seq	.	polyA plus RNA-seq	UBERON:0000995	uterus	tissue	adult	gtex	paired	FALSE			Uterus	0.00535583	0.971741	0.971741	chr17:47953618-49002194:.
chr3:49432016:A>G		rs77648866	3	49469449	49432016	A	G	ENSG00000264633	MIR4271	miRNA	49274119	49274186	+	157830			rna_seq	GeneMaskLFCScorer(requested_output=RNA_SEQ)	UBERON:0000995 total RNA-seq	+	total RNA-seq	UBERON:0000995	uterus	tissue	adult	encode	paired	FALSE				0.00480175	0.971741	0.971741	chr3:48907728-49956304:.
chr2:202435703:C>G		rs111365253	2	203300426	202435703	C	G	ENSG00000212309	SNORD70B	snoRNA	202278107	202278192	+	157511			rna_seq	GeneMaskLFCScorer(requested_output=RNA_SEQ)	UBERON:0000995 gtex Uterus polyA plus RNA-seq	.	polyA plus RNA-seq	UBERON:0000995	uterus	tissue	adult	gtex	paired	FALSE			Uterus	0.00534868	0.971741	0.971741	chr2:201911415-202959991:.
chr8:10776738:T>C		rs10107289	8	10634248	10776738	T	C	ENSG00000207600	MIR598	miRNA	11035205	11035302	-	258467			rna_seq	GeneMaskLFCScorer(requested_output=RNA_SEQ)	UBERON:0000995 gtex Uterus polyA plus RNA-seq	.	polyA plus RNA-seq	UBERON:0000995	uterus	tissue	adult	gtex	paired	FALSE			Uterus	0.00533009	0.971741	0.971741	chr8:10252450-11301026:.
chr2:26962449:A>C		rs6745807	2	27185317	26962449	A	C	ENSG00000200003	RNU6-986P	snRNA	27475493	27475595	-	513044			rna_seq	GeneMaskLFCScorer(requested_output=RNA_SEQ)	UBERON:0000995 total RNA-seq	-	total RNA-seq	UBERON:0000995	uterus	tissue	adult	encode	paired	FALSE				0.00397396	0.971741	0.971741	chr2:26438161-27486737:.
chr6:31355288:C>G		rs17881225	6	31323065	31355288	C	G	ENSG00000204475	NCR3	protein_coding	31588894	31593006	-	233606			rna_seq	GeneMaskLFCScorer(requested_output=RNA_SEQ)	UBERON:0000995 total RNA-seq	-	total RNA-seq	UBERON:0000995	uterus	tissue	adult	encode	paired	FALSE				0.00396872	0.971741	0.971741	chr6:30831000-31879576:.
chr10:88334704:T>G		rs1346226	10	90094461	88334704	T	G	ENSG00000243782	RN7SL78P	misc_RNA	87832817	87833098	-	501606			rna_seq	GeneMaskLFCScorer(requested_output=RNA_SEQ)	UBERON:0000995 gtex Uterus polyA plus RNA-seq	.	polyA plus RNA-seq	UBERON:0000995	uterus	tissue	adult	gtex	paired	FALSE			Uterus	0.00536251	0.971741	0.971741	chr10:87810416-88858992:.
chr17:48230173:T>G		rs1910574	17	46307535	48230173	T	G	ENSG00000242407	ENSG00000242407	lncRNA	48733090	48733888	+	502917			rna_seq	GeneMaskLFCScorer(requested_output=RNA_SEQ)	UBERON:0000995 gtex Uterus polyA plus RNA-seq	.	polyA plus RNA-seq	UBERON:0000995	uterus	tissue	adult	gtex	paired	FALSE			Uterus	0.00534773	0.971741	0.971741	chr17:47705885-48754461:.
chr9:22112242:A>C		rs7341786	9	22112241	22112242	A	C	ENSG00000244230	RN7SL151P	misc_RNA	21699313	21699596	+	412646			rna_seq	GeneMaskLFCScorer(requested_output=RNA_SEQ)	UBERON:0000995 total RNA-seq	+	total RNA-seq	UBERON:0000995	uterus	tissue	adult	encode	paired	FALSE				0.00477505	0.971741	0.971741	chr9:21587954-22636530:.
chr6:34217972:T>C		rs2797963	6	34185749	34217972	T	C	ENSG00000220583	RPL35P2	processed_pseudogene	34263310	34263673	-	45338			rna_seq	GeneMaskLFCScorer(requested_output=RNA_SEQ)	UBERON:0000995 total RNA-seq	-	total RNA-seq	UBERON:0000995	uterus	tissue	adult	encode	paired	FALSE				0.00397825	0.971741	0.971741	chr6:33693684-34742260:.
chr2:27125819:T>C		rs12467319	2	27348687	27125819	T	C	ENSG00000115216	NRBP1	protein_coding	27427789	27442259	+	301970			rna_seq	GeneMaskActiveScorer(requested_output=RNA_SEQ)	UBERON:0000995 gtex Uterus polyA plus RNA-seq	.	polyA plus RNA-seq	UBERON:0000995	uterus	tissue	adult	gtex	paired	FALSE			Uterus	2.35834	0.97153	0.97153	chr2:26601531-27650107:.
chr3:49883138:T>C		rs9843653	3	49920571	49883138	T	C	ENSG00000114383	TUSC2	protein_coding	50320026	50328251	-	436888			rna_seq	GeneMaskActiveScorer(requested_output=RNA_SEQ)	UBERON:0000995 total RNA-seq	-	total RNA-seq	UBERON:0000995	uterus	tissue	adult	encode	paired	FALSE				0.825379	0.97153	0.97153	chr3:49358850-50407426:.
chr8:41072541:C>G		rs4736911	8	40930060	41072541	C	G	ENSG00000104332	SFRP1	protein_coding	41261961	41309473	-	189420			rna_seq	GeneMaskActiveScorer(requested_output=RNA_SEQ)	UBERON:0000995 total RNA-seq	-	total RNA-seq	UBERON:0000995	uterus	tissue	adult	encode	paired	FALSE				0.820584	0.97153	0.97153	chr8:40548253-41596829:.
chr3:49542443:A>G		rs4855838	3	49579876	49542443	A	G	ENSG00000185909	KLHDC8B	protein_coding	49171597	49176486	+	365957			rna_seq	GeneMaskActiveScorer(requested_output=RNA_SEQ)	UBERON:0000995 total RNA-seq	+	total RNA-seq	UBERON:0000995	uterus	tissue	adult	encode	paired	FALSE				0.80566	0.97153	0.97153	chr3:49018155-50066731:.
chr4:55140169:A>G		rs78672425	4	56006336	55140169	A	G	ENSG00000134851	TMEM165	protein_coding	55395956	55453397	+	255787			rna_seq	GeneMaskActiveScorer(requested_output=RNA_SEQ)	UBERON:0000995 total RNA-seq	+	total RNA-seq	UBERON:0000995	uterus	tissue	adult	encode	paired	FALSE				0.805872	0.97153	0.97153	chr4:54615881-55664457:.
chr4:54989419:T>C		rs6855211	4	55855586	54989419	T	C	ENSG00000134851	TMEM165	protein_coding	55395956	55453397	+	406537			rna_seq	GeneMaskActiveScorer(requested_output=RNA_SEQ)	UBERON:0000995 total RNA-seq	+	total RNA-seq	UBERON:0000995	uterus	tissue	adult	encode	paired	FALSE				0.797789	0.97153	0.97153	chr4:54465131-55513707:.
chr3:50115923:T>C		rs1138536	3	50153356	50115923	T	C	ENSG00000114383	TUSC2	protein_coding	50320026	50328251	-	204103			rna_seq	GeneMaskActiveScorer(requested_output=RNA_SEQ)	UBERON:0000995 total RNA-seq	-	total RNA-seq	UBERON:0000995	uterus	tissue	adult	encode	paired	FALSE				0.82278	0.97153	0.97153	chr3:49591635-50640211:.
chr1:176653734:C>G		rs2063050	1	176622870	176653734	C	G	ENSG00000116183	PAPPA2	protein_coding	176463170	176845601	+	0			rna_seq	PolyadenylationScorer()	UBERON:0000995 gtex Uterus polyA plus RNA-seq	.	polyA plus RNA-seq	UBERON:0000995	uterus	tissue	adult	gtex	paired	FALSE			Uterus	0.0119435	0.97153	0.97153	chr1:176129446-177178022:.
chr12:15338230:A>G		rs11833467	12	15491164	15338230	A	G	ENSG00000151491	EPS8	protein_coding	15620133	15882329	-	281903			rna_seq	GeneMaskActiveScorer(requested_output=RNA_SEQ)	UBERON:0000995 total RNA-seq	-	total RNA-seq	UBERON:0000995	uterus	tissue	adult	encode	paired	FALSE				0.820336	0.97153	0.97153	chr12:14813942-15862518:.
chr3:128222229:T>C		rs55775237	3	127941072	128222229	T	C	ENSG00000075785	RAB7A	protein_coding	128693668	128825942	+	471439			rna_seq	GeneMaskActiveScorer(requested_output=RNA_SEQ)	UBERON:0000995 total RNA-seq	+	total RNA-seq	UBERON:0000995	uterus	tissue	adult	encode	paired	FALSE				0.805962	0.97153	0.97153	chr3:127697941-128746517:.
chr6:151413064:A>T		rs9371217	6	151734199	151413064	A	T	ENSG00000219747	RPL32P16	processed_pseudogene	151099528	151099933	+	313131			rna_seq	GeneMaskActiveScorer(requested_output=RNA_SEQ)	UBERON:0000995 gtex Uterus polyA plus RNA-seq	.	polyA plus RNA-seq	UBERON:0000995	uterus	tissue	adult	gtex	paired	FALSE			Uterus	2.32405	0.97153	0.97153	chr6:150888776-151937352:.
chr3:49237393:T>G		rs13064780	3	49274826	49237393	T	G	ENSG00000185909	KLHDC8B	protein_coding	49171597	49176486	+	60907			rna_seq	GeneMaskActiveScorer(requested_output=RNA_SEQ)	UBERON:0000995 total RNA-seq	+	total RNA-seq	UBERON:0000995	uterus	tissue	adult	encode	paired	FALSE				0.80553	0.97153	0.97153	chr3:48713105-49761681:.
chr6:34255666:A>G		rs61175078	6	34223443	34255666	A	G	ENSG00000217130	ENSG00000217130	processed_pseudogene	34744175	34744673	+	488509			rna_seq	GeneMaskActiveScorer(requested_output=RNA_SEQ)	UBERON:0000995 gtex Uterus polyA plus RNA-seq	.	polyA plus RNA-seq	UBERON:0000995	uterus	tissue	adult	gtex	paired	FALSE			Uterus	2.36032	0.97153	0.97153	chr6:33731378-34779954:.
chr3:49964812:T>C		rs12496973	3	50002245	49964812	T	C	ENSG00000114383	TUSC2	protein_coding	50320026	50328251	-	355214			rna_seq	GeneMaskActiveScorer(requested_output=RNA_SEQ)	UBERON:0000995 total RNA-seq	-	total RNA-seq	UBERON:0000995	uterus	tissue	adult	encode	paired	FALSE				0.827012	0.97153	0.97153	chr3:49440524-50489100:.
chr12:53993593:T>G		rs1109391	12	54387377	53993593	T	G	ENSG00000111481	COPZ1	protein_coding	54301201	54351846	+	307608			rna_seq	GeneMaskActiveScorer(requested_output=RNA_SEQ)	UBERON:0000995 gtex Uterus polyA plus RNA-seq	.	polyA plus RNA-seq	UBERON:0000995	uterus	tissue	adult	gtex	paired	FALSE			Uterus	2.36788	0.97153	0.97153	chr12:53469305-54517881:.
chr6:152258937:A>G		rs9397092	6	152580072	152258937	A	G	ENSG00000120279	MYCT1	protein_coding	152697896	152724569	+	438959			rna_seq	GeneMaskActiveScorer(requested_output=RNA_SEQ)	UBERON:0000995 total RNA-seq	+	total RNA-seq	UBERON:0000995	uterus	tissue	adult	encode	paired	FALSE				0.79581	0.97153	0.97153	chr6:151734649-152783225:.
chr12:57030064:T>C		rs56354404	12	57423848	57030064	T	C	ENSG00000166886	NAB2	protein_coding	57089042	57095476	+	58978			rna_seq	GeneMaskActiveScorer(requested_output=RNA_SEQ)	UBERON:0000995 gtex Uterus polyA plus RNA-seq	.	polyA plus RNA-seq	UBERON:0000995	uterus	tissue	adult	gtex	paired	FALSE			Uterus	2.33507	0.97153	0.97153	chr12:56505776-57554352:.
chr10:88263276:T>C		rs10509540	10	90023033	88263276	T	C	ENSG00000289051	ENSG00000289051	protein_coding	87863558	87863654	+	399622			rna_seq	GeneMaskActiveScorer(requested_output=RNA_SEQ)	UBERON:0000995 total RNA-seq	+	total RNA-seq	UBERON:0000995	uterus	tissue	adult	encode	paired	FALSE				0.797058	0.97153	0.97153	chr10:87738988-88787564:.
chr12:57048850:A>T		rs3782329	12	57442634	57048850	A	T	ENSG00000166886	NAB2	protein_coding	57089042	57095476	+	40192			rna_seq	GeneMaskActiveScorer(requested_output=RNA_SEQ)	UBERON:0000995 gtex Uterus polyA plus RNA-seq	.	polyA plus RNA-seq	UBERON:0000995	uterus	tissue	adult	gtex	paired	FALSE			Uterus	2.36153	0.97153	0.97153	chr12:56524562-57573138:.
chr6:152351405:T>C		rs4632900	6	152672540	152351405	T	C	ENSG00000120279	MYCT1	protein_coding	152697896	152724569	+	346491			rna_seq	GeneMaskActiveScorer(requested_output=RNA_SEQ)	UBERON:0000995 total RNA-seq	+	total RNA-seq	UBERON:0000995	uterus	tissue	adult	encode	paired	FALSE				0.798472	0.97153	0.97153	chr6:151827117-152875693:.
chr3:49650346:T>G		rs6774202	3	49687779	49650346	T	G	ENSG00000185909	KLHDC8B	protein_coding	49171597	49176486	+	473860			rna_seq	GeneMaskActiveScorer(requested_output=RNA_SEQ)	UBERON:0000995 total RNA-seq	+	total RNA-seq	UBERON:0000995	uterus	tissue	adult	encode	paired	FALSE				0.803863	0.97153	0.97153	chr3:49126058-50174634:.
chr6:152359709:T>C		rs34082537	6	152680844	152359709	T	C	ENSG00000120279	MYCT1	protein_coding	152697896	152724569	+	338187			rna_seq	GeneMaskActiveScorer(requested_output=RNA_SEQ)	UBERON:0000995 total RNA-seq	+	total RNA-seq	UBERON:0000995	uterus	tissue	adult	encode	paired	FALSE				0.795872	0.97153	0.97153	chr6:151835421-152883997:.
chr3:49540232:A>G		rs1982861	3	49577665	49540232	A	G	ENSG00000185909	KLHDC8B	protein_coding	49171597	49176486	+	363746			rna_seq	GeneMaskActiveScorer(requested_output=RNA_SEQ)	UBERON:0000995 total RNA-seq	+	total RNA-seq	UBERON:0000995	uterus	tissue	adult	encode	paired	FALSE				0.798428	0.97153	0.97153	chr3:49015944-50064520:.
chr12:54026126:T>G		rs12426399	12	54419910	54026126	T	G	ENSG00000111481	COPZ1	protein_coding	54301201	54351846	+	275075			rna_seq	GeneMaskActiveScorer(requested_output=RNA_SEQ)	UBERON:0000995 gtex Uterus polyA plus RNA-seq	.	polyA plus RNA-seq	UBERON:0000995	uterus	tissue	adult	gtex	paired	FALSE			Uterus	2.36151	0.97153	0.97153	chr12:53501838-54550414:.
chr6:29938712:T>C		rs3873275	6	29906489	29938712	T	C	ENSG00000206341	HLA-H	unprocessed_pseudogene	29887751	29890482	+	48230			rna_seq	GeneMaskActiveScorer(requested_output=RNA_SEQ)	UBERON:0000995 gtex Uterus polyA plus RNA-seq	.	polyA plus RNA-seq	UBERON:0000995	uterus	tissue	adult	gtex	paired	FALSE			Uterus	2.33727	0.97153	0.97153	chr6:29414424-30463000:.
chr2:202620058:T>C		rs1544913	2	203484781	202620058	T	C	ENSG00000055044	NOP58	protein_coding	202265735	202303661	+	316397			rna_seq	GeneMaskActiveScorer(requested_output=RNA_SEQ)	UBERON:0000995 total RNA-seq	+	total RNA-seq	UBERON:0000995	uterus	tissue	adult	encode	paired	FALSE				0.800371	0.97153	0.97153	chr2:202095770-203144346:.
chr3:49900072:T>C		rs7615206	3	49937505	49900072	T	C	ENSG00000114383	TUSC2	protein_coding	50320026	50328251	-	419954			rna_seq	GeneMaskActiveScorer(requested_output=RNA_SEQ)	UBERON:0000995 total RNA-seq	-	total RNA-seq	UBERON:0000995	uterus	tissue	adult	encode	paired	FALSE				0.821853	0.97153	0.97153	chr3:49375784-50424360:.
chr2:202426338:T>C		rs112054978	2	203291061	202426338	T	C	ENSG00000055044	NOP58	protein_coding	202265735	202303661	+	122677			rna_seq	GeneMaskActiveScorer(requested_output=RNA_SEQ)	UBERON:0000995 total RNA-seq	+	total RNA-seq	UBERON:0000995	uterus	tissue	adult	encode	paired	FALSE				0.795404	0.97153	0.97153	chr2:201902050-202950626:.
chr12:15222995:A>G		rs34562067	12	15375929	15222995	A	G	ENSG00000134533	RERG	protein_coding	15107782	15348675	-	0			rna_seq	GeneMaskActiveScorer(requested_output=RNA_SEQ)	UBERON:0000995 total RNA-seq	-	total RNA-seq	UBERON:0000995	uterus	tissue	adult	encode	paired	FALSE				0.826823	0.97153	0.97153	chr12:14698707-15747283:.
chr6:34265018:T>G		rs142125224	6	34232795	34265018	T	G	ENSG00000217130	ENSG00000217130	processed_pseudogene	34744175	34744673	+	479157			rna_seq	GeneMaskActiveScorer(requested_output=RNA_SEQ)	UBERON:0000995 gtex Uterus polyA plus RNA-seq	.	polyA plus RNA-seq	UBERON:0000995	uterus	tissue	adult	gtex	paired	FALSE			Uterus	2.37128	0.97153	0.97153	chr6:33740730-34789306:.
chr4:55125564:T>C		rs7667298	4	55991731	55125564	T	C	ENSG00000134851	TMEM165	protein_coding	55395956	55453397	+	270392			rna_seq	GeneMaskActiveScorer(requested_output=RNA_SEQ)	UBERON:0000995 total RNA-seq	+	total RNA-seq	UBERON:0000995	uterus	tissue	adult	encode	paired	FALSE				0.797607	0.97153	0.97153	chr4:54601276-55649852:.
chr12:15229881:T>C		rs11056410	12	15382815	15229881	T	C	ENSG00000246705	H2AJ	protein_coding	14774404	14778002	+	451879			rna_seq	GeneMaskActiveScorer(requested_output=RNA_SEQ)	UBERON:0000995 total RNA-seq	+	total RNA-seq	UBERON:0000995	uterus	tissue	adult	encode	paired	FALSE				0.797214	0.97153	0.97153	chr12:14705593-15754169:.
chr2:202487354:A>G		rs72925080	2	203352077	202487354	A	G	ENSG00000055044	NOP58	protein_coding	202265735	202303661	+	183693			rna_seq	GeneMaskActiveScorer(requested_output=RNA_SEQ)	UBERON:0000995 total RNA-seq	+	total RNA-seq	UBERON:0000995	uterus	tissue	adult	encode	paired	FALSE				0.806171	0.97153	0.97153	chr2:201963066-203011642:.
chr2:202497253:A>G		rs113091320	2	203361976	202497253	A	G	ENSG00000055044	NOP58	protein_coding	202265735	202303661	+	193592			rna_seq	GeneMaskActiveScorer(requested_output=RNA_SEQ)	UBERON:0000995 total RNA-seq	+	total RNA-seq	UBERON:0000995	uterus	tissue	adult	encode	paired	FALSE				0.80169	0.97153	0.97153	chr2:201972965-203021541:.
chr19:17273194:A>C		rs10402468	19	17384003	17273194	A	C	ENSG00000269307	ENSG00000269307	protein_coding	17267417	17282966	+	0			rna_seq	GeneMaskActiveScorer(requested_output=RNA_SEQ)	UBERON:0000995 total RNA-seq	+	total RNA-seq	UBERON:0000995	uterus	tissue	adult	encode	paired	FALSE				0.797546	0.97153	0.97153	chr19:16748906-17797482:.
chr4:55124875:T>G		rs12502008	4	55991042	55124875	T	G	ENSG00000134851	TMEM165	protein_coding	55395956	55453397	+	271081			rna_seq	GeneMaskActiveScorer(requested_output=RNA_SEQ)	UBERON:0000995 total RNA-seq	+	total RNA-seq	UBERON:0000995	uterus	tissue	adult	encode	paired	FALSE				0.806376	0.97153	0.97153	chr4:54600587-55649163:.
chr1:22128649:A>G		rs7544210	1	22455142	22128649	A	G	ENSG00000159189	C1QC	protein_coding	22643013	22648110	+	514364			rna_seq	GeneMaskActiveScorer(requested_output=RNA_SEQ)	UBERON:0000995 total RNA-seq	+	total RNA-seq	UBERON:0000995	uterus	tissue	adult	encode	paired	FALSE				0.804916	0.97153	0.97153	chr1:21604361-22652937:.
chr2:112786000:A>G		rs3783521	2	113543577	112786000	A	G	ENSG00000231747	ENSG00000231747	processed_pseudogene	112621808	112622167	-	163833			rna_seq	GeneMaskActiveScorer(requested_output=RNA_SEQ)	UBERON:0000995 gtex Uterus polyA plus RNA-seq	.	polyA plus RNA-seq	UBERON:0000995	uterus	tissue	adult	gtex	paired	FALSE			Uterus	2.35914	0.97153	0.97153	chr2:112261712-113310288:.
chr11:27206780:C>G		rs4923431	11	27228327	27206780	C	G	ENSG00000240036	ENSG00000240036	processed_pseudogene	27581679	27582055	+	374899			rna_seq	GeneMaskActiveScorer(requested_output=RNA_SEQ)	UBERON:0000995 gtex Uterus polyA plus RNA-seq	.	polyA plus RNA-seq	UBERON:0000995	uterus	tissue	adult	gtex	paired	FALSE			Uterus	2.35547	0.97153	0.97153	chr11:26682492-27731068:.
chr3:50087517:A>T		rs143336190	3	50124950	50087517	A	T	ENSG00000114383	TUSC2	protein_coding	50320026	50328251	-	232509			rna_seq	GeneMaskActiveScorer(requested_output=RNA_SEQ)	UBERON:0000995 total RNA-seq	-	total RNA-seq	UBERON:0000995	uterus	tissue	adult	encode	paired	FALSE				0.820729	0.97153	0.97153	chr3:49563229-50611805:.
chr11:32347198:A>C		rs2207548	11	32368744	32347198	A	C	ENSG00000049449	RCN1	protein_coding	32091073	32105722	+	241476			rna_seq	GeneMaskActiveScorer(requested_output=RNA_SEQ)	UBERON:0000995 total RNA-seq	+	total RNA-seq	UBERON:0000995	uterus	tissue	adult	encode	paired	FALSE				0.795136	0.97153	0.97153	chr11:31822910-32871486:.
chr2:202633063:A>C		rs7581601	2	203497786	202633063	A	C	ENSG00000055044	NOP58	protein_coding	202265735	202303661	+	329402			rna_seq	GeneMaskActiveScorer(requested_output=RNA_SEQ)	UBERON:0000995 total RNA-seq	+	total RNA-seq	UBERON:0000995	uterus	tissue	adult	encode	paired	FALSE				0.805139	0.97153	0.97153	chr2:202108775-203157351:.
chr6:152221733:T>G		rs9397493	6	152542868	152221733	T	G	ENSG00000120279	MYCT1	protein_coding	152697896	152724569	+	476163			rna_seq	GeneMaskActiveScorer(requested_output=RNA_SEQ)	UBERON:0000995 total RNA-seq	+	total RNA-seq	UBERON:0000995	uterus	tissue	adult	encode	paired	FALSE				0.79509	0.97153	0.97153	chr6:151697445-152746021:.
chr6:29851598:T>C		rs72845918	6	29819375	29851598	T	C	ENSG00000206341	HLA-H	unprocessed_pseudogene	29887751	29890482	+	36153			rna_seq	GeneMaskActiveScorer(requested_output=RNA_SEQ)	UBERON:0000995 gtex Uterus polyA plus RNA-seq	.	polyA plus RNA-seq	UBERON:0000995	uterus	tissue	adult	gtex	paired	FALSE			Uterus	2.35858	0.97153	0.97153	chr6:29327310-30375886:.
chr6:152224036:A>T		rs7741405	6	152545171	152224036	A	T	ENSG00000120279	MYCT1	protein_coding	152697896	152724569	+	473860			rna_seq	GeneMaskActiveScorer(requested_output=RNA_SEQ)	UBERON:0000995 total RNA-seq	+	total RNA-seq	UBERON:0000995	uterus	tissue	adult	encode	paired	FALSE				0.802767	0.97153	0.97153	chr6:151699748-152748324:.
chr6:152340037:T>C		rs11755383	6	152661172	152340037	T	C	ENSG00000120279	MYCT1	protein_coding	152697896	152724569	+	357859			rna_seq	GeneMaskActiveScorer(requested_output=RNA_SEQ)	UBERON:0000995 total RNA-seq	+	total RNA-seq	UBERON:0000995	uterus	tissue	adult	encode	paired	FALSE				0.795685	0.97153	0.97153	chr6:151815749-152864325:.
chr1:171970501:A>T		rs2038480	1	171939641	171970501	A	T	ENSG00000034971	MYOC	protein_coding	171635416	171652688	-	317813			rna_seq	GeneMaskActiveScorer(requested_output=RNA_SEQ)	UBERON:0000995 total RNA-seq	-	total RNA-seq	UBERON:0000995	uterus	tissue	adult	encode	paired	FALSE				0.820901	0.97153	0.97153	chr1:171446213-172494789:.
chr3:49192497:T>C		rs11130184	3	49229930	49192497	T	C	ENSG00000185909	KLHDC8B	protein_coding	49171597	49176486	+	16011			rna_seq	GeneMaskActiveScorer(requested_output=RNA_SEQ)	UBERON:0000995 total RNA-seq	+	total RNA-seq	UBERON:0000995	uterus	tissue	adult	encode	paired	FALSE				0.79998	0.97153	0.97153	chr3:48668209-49716785:.
chr6:29942222:T>C		rs35158227	6	29909999	29942222	T	C	ENSG00000206341	HLA-H	unprocessed_pseudogene	29887751	29890482	+	51740			rna_seq	GeneMaskActiveScorer(requested_output=RNA_SEQ)	UBERON:0000995 gtex Uterus polyA plus RNA-seq	.	polyA plus RNA-seq	UBERON:0000995	uterus	tissue	adult	gtex	paired	FALSE			Uterus	2.33509	0.97153	0.97153	chr6:29417934-30466510:.
chr13:49938728:T>C		rs1807033	13	50512864	49938728	T	C	ENSG00000102753	KPNA3	protein_coding	49699319	49792682	-	146046			rna_seq	GeneMaskActiveScorer(requested_output=RNA_SEQ)	UBERON:0000995 total RNA-seq	-	total RNA-seq	UBERON:0000995	uterus	tissue	adult	encode	paired	FALSE				0.825925	0.97153	0.97153	chr13:49414440-50463016:.
chr2:26985999:A>T		rs1866655	2	27208867	26985999	A	T	ENSG00000115216	NRBP1	protein_coding	27427789	27442259	+	441790			rna_seq	GeneMaskActiveScorer(requested_output=RNA_SEQ)	UBERON:0000995 gtex Uterus polyA plus RNA-seq	.	polyA plus RNA-seq	UBERON:0000995	uterus	tissue	adult	gtex	paired	FALSE			Uterus	2.31537	0.97153	0.97153	chr2:26461711-27510287:.
chr2:27069783:T>C		rs10865461	2	27292651	27069783	T	C	ENSG00000115216	NRBP1	protein_coding	27427789	27442259	+	358006			rna_seq	GeneMaskActiveScorer(requested_output=RNA_SEQ)	UBERON:0000995 gtex Uterus polyA plus RNA-seq	.	polyA plus RNA-seq	UBERON:0000995	uterus	tissue	adult	gtex	paired	FALSE			Uterus	2.33893	0.97153	0.97153	chr2:26545495-27594071:.
chr19:17278114:T>C		rs112582668	19	17388923	17278114	T	C	ENSG00000269307	ENSG00000269307	protein_coding	17267417	17282966	+	0			rna_seq	GeneMaskActiveScorer(requested_output=RNA_SEQ)	UBERON:0000995 total RNA-seq	+	total RNA-seq	UBERON:0000995	uterus	tissue	adult	encode	paired	FALSE				0.801723	0.97153	0.97153	chr19:16753826-17802402:.
chr4:55158531:A>C		rs11722032	4	56024698	55158531	A	C	ENSG00000134851	TMEM165	protein_coding	55395956	55453397	+	237425			rna_seq	GeneMaskActiveScorer(requested_output=RNA_SEQ)	UBERON:0000995 total RNA-seq	+	total RNA-seq	UBERON:0000995	uterus	tissue	adult	encode	paired	FALSE				0.799961	0.97153	0.97153	chr4:54634243-55682819:.
chr2:202732546:T>C		rs72930744	2	203597269	202732546	T	C	ENSG00000055044	NOP58	protein_coding	202265735	202303661	+	428885			rna_seq	GeneMaskActiveScorer(requested_output=RNA_SEQ)	UBERON:0000995 total RNA-seq	+	total RNA-seq	UBERON:0000995	uterus	tissue	adult	encode	paired	FALSE				0.794958	0.97153	0.97153	chr2:202208258-203256834:.
chr12:57030148:A>C		rs56270558	12	57423932	57030148	A	C	ENSG00000166886	NAB2	protein_coding	57089042	57095476	+	58894			rna_seq	GeneMaskActiveScorer(requested_output=RNA_SEQ)	UBERON:0000995 gtex Uterus polyA plus RNA-seq	.	polyA plus RNA-seq	UBERON:0000995	uterus	tissue	adult	gtex	paired	FALSE			Uterus	2.36795	0.97153	0.97153	chr12:56505860-57554436:.
chr3:49165349:C>G		rs4499638	3	49202782	49165349	C	G	ENSG00000185909	KLHDC8B	protein_coding	49171597	49176486	+	6248			rna_seq	GeneMaskActiveScorer(requested_output=RNA_SEQ)	UBERON:0000995 total RNA-seq	+	total RNA-seq	UBERON:0000995	uterus	tissue	adult	encode	paired	FALSE				0.8049	0.97153	0.97153	chr3:48641061-49689637:.
chr3:50081315:T>C		rs34831713	3	50118748	50081315	T	C	ENSG00000114383	TUSC2	protein_coding	50320026	50328251	-	238711			rna_seq	GeneMaskActiveScorer(requested_output=RNA_SEQ)	UBERON:0000995 total RNA-seq	-	total RNA-seq	UBERON:0000995	uterus	tissue	adult	encode	paired	FALSE				0.818495	0.97153	0.97153	chr3:49557027-50605603:.
chr3:49957009:T>G		rs138736131	3	49994442	49957009	T	G	ENSG00000114383	TUSC2	protein_coding	50320026	50328251	-	363017			rna_seq	GeneMaskActiveScorer(requested_output=RNA_SEQ)	UBERON:0000995 total RNA-seq	-	total RNA-seq	UBERON:0000995	uterus	tissue	adult	encode	paired	FALSE				0.820301	0.97153	0.97153	chr3:49432721-50481297:.
chr3:49636229:A>G		rs62262675	3	49673662	49636229	A	G	ENSG00000185909	KLHDC8B	protein_coding	49171597	49176486	+	459743			rna_seq	GeneMaskActiveScorer(requested_output=RNA_SEQ)	UBERON:0000995 total RNA-seq	+	total RNA-seq	UBERON:0000995	uterus	tissue	adult	encode	paired	FALSE				0.795954	0.97153	0.97153	chr3:49111941-50160517:.
chr3:49405648:T>C		rs13096474	3	49443081	49405648	T	C	ENSG00000185909	KLHDC8B	protein_coding	49171597	49176486	+	229162			rna_seq	GeneMaskActiveScorer(requested_output=RNA_SEQ)	UBERON:0000995 total RNA-seq	+	total RNA-seq	UBERON:0000995	uterus	tissue	adult	encode	paired	FALSE				0.796795	0.97153	0.97153	chr3:48881360-49929936:.
chr2:202367281:A>G		rs113939272	2	203232004	202367281	A	G	ENSG00000055044	NOP58	protein_coding	202265735	202303661	+	63620			rna_seq	GeneMaskActiveScorer(requested_output=RNA_SEQ)	UBERON:0000995 total RNA-seq	+	total RNA-seq	UBERON:0000995	uterus	tissue	adult	encode	paired	FALSE				0.79831	0.97153	0.97153	chr2:201842993-202891569:.
chr12:15224783:T>G		rs11056403	12	15377717	15224783	T	G	ENSG00000134533	RERG	protein_coding	15107782	15348675	-	0			rna_seq	GeneMaskActiveScorer(requested_output=RNA_SEQ)	UBERON:0000995 total RNA-seq	-	total RNA-seq	UBERON:0000995	uterus	tissue	adult	encode	paired	FALSE				0.826345	0.97153	0.97153	chr12:14700495-15749071:.
chr3:49973138:T>G		rs2624819	3	50010571	49973138	T	G	ENSG00000114383	TUSC2	protein_coding	50320026	50328251	-	346888			rna_seq	GeneMaskActiveScorer(requested_output=RNA_SEQ)	UBERON:0000995 total RNA-seq	-	total RNA-seq	UBERON:0000995	uterus	tissue	adult	encode	paired	FALSE				0.818897	0.97153	0.97153	chr3:49448850-50497426:.
chr1:22216875:T>C		rs78416576	1	22543368	22216875	T	C	ENSG00000090686	USP48	protein_coding	21678297	21783606	-	433269			rna_seq	GeneMaskActiveScorer(requested_output=RNA_SEQ)	UBERON:0000995 total RNA-seq	-	total RNA-seq	UBERON:0000995	uterus	tissue	adult	encode	paired	FALSE				0.821265	0.97153	0.97153	chr1:21692587-22741163:.
chr2:26987434:C>G		rs6547356	2	27210302	26987434	C	G	ENSG00000115216	NRBP1	protein_coding	27427789	27442259	+	440355			rna_seq	GeneMaskActiveScorer(requested_output=RNA_SEQ)	UBERON:0000995 gtex Uterus polyA plus RNA-seq	.	polyA plus RNA-seq	UBERON:0000995	uterus	tissue	adult	gtex	paired	FALSE			Uterus	2.34623	0.97153	0.97153	chr2:26463146-27511722:.
chr3:50050833:T>C		rs2624824	3	50088266	50050833	T	C	ENSG00000114383	TUSC2	protein_coding	50320026	50328251	-	269193			rna_seq	GeneMaskActiveScorer(requested_output=RNA_SEQ)	UBERON:0000995 total RNA-seq	-	total RNA-seq	UBERON:0000995	uterus	tissue	adult	encode	paired	FALSE				0.825679	0.97153	0.97153	chr3:49526545-50575121:.
chr2:202384234:A>G		rs72925038	2	203248957	202384234	A	G	ENSG00000055044	NOP58	protein_coding	202265735	202303661	+	80573			rna_seq	GeneMaskActiveScorer(requested_output=RNA_SEQ)	UBERON:0000995 total RNA-seq	+	total RNA-seq	UBERON:0000995	uterus	tissue	adult	encode	paired	FALSE				0.805287	0.97153	0.97153	chr2:201859946-202908522:.
chr3:49507808:A>G		rs7644148	3	49545241	49507808	A	G	ENSG00000185909	KLHDC8B	protein_coding	49171597	49176486	+	331322			rna_seq	GeneMaskActiveScorer(requested_output=RNA_SEQ)	UBERON:0000995 total RNA-seq	+	total RNA-seq	UBERON:0000995	uterus	tissue	adult	encode	paired	FALSE				0.8063	0.97153	0.97153	chr3:48983520-50032096:.
chr3:49886991:A>G		rs11713193	3	49924424	49886991	A	G	ENSG00000114383	TUSC2	protein_coding	50320026	50328251	-	433035			rna_seq	GeneMaskActiveScorer(requested_output=RNA_SEQ)	UBERON:0000995 total RNA-seq	-	total RNA-seq	UBERON:0000995	uterus	tissue	adult	encode	paired	FALSE				0.823828	0.97153	0.97153	chr3:49362703-50411279:.
chr12:57053027:A>T		rs112855268	12	57446810	57053027	A	T	ENSG00000285133	ENSG00000285133	protein_coding	57517711	57520480	-	464684			rna_seq	GeneMaskActiveScorer(requested_output=RNA_SEQ)	UBERON:0000995 total RNA-seq	-	total RNA-seq	UBERON:0000995	uterus	tissue	adult	encode	paired	FALSE				0.824665	0.97153	0.97153	chr12:56528739-57577315:.
chr12:54024382:A>G		rs894736	12	54418166	54024382	A	G	ENSG00000111481	COPZ1	protein_coding	54301201	54351846	+	276819			rna_seq	GeneMaskActiveScorer(requested_output=RNA_SEQ)	UBERON:0000995 gtex Uterus polyA plus RNA-seq	.	polyA plus RNA-seq	UBERON:0000995	uterus	tissue	adult	gtex	paired	FALSE			Uterus	2.32912	0.97153	0.97153	chr12:53500094-54548670:.
chr17:4030944:T>C		rs2168018	17	3934238	4030944	T	C	ENSG00000263165	ENSG00000263165	lncRNA	4163909	4164713	+	132965			rna_seq	GeneMaskActiveScorer(requested_output=RNA_SEQ)	UBERON:0000995 gtex Uterus polyA plus RNA-seq	.	polyA plus RNA-seq	UBERON:0000995	uterus	tissue	adult	gtex	paired	FALSE			Uterus	2.34536	0.97153	0.97153	chr17:3506656-4555232:.
chr2:27159785:C>G		rs1898923	2	27382653	27159785	C	G	ENSG00000115216	NRBP1	protein_coding	27427789	27442259	+	268004			rna_seq	GeneMaskActiveScorer(requested_output=RNA_SEQ)	UBERON:0000995 gtex Uterus polyA plus RNA-seq	.	polyA plus RNA-seq	UBERON:0000995	uterus	tissue	adult	gtex	paired	FALSE			Uterus	2.36537	0.97153	0.97153	chr2:26635497-27684073:.
chr3:49226417:A>G		rs2117938	3	49263850	49226417	A	G	ENSG00000185909	KLHDC8B	protein_coding	49171597	49176486	+	49931			rna_seq	GeneMaskActiveScorer(requested_output=RNA_SEQ)	UBERON:0000995 total RNA-seq	+	total RNA-seq	UBERON:0000995	uterus	tissue	adult	encode	paired	FALSE				0.798505	0.97153	0.97153	chr3:48702129-49750705:.
chr6:152226892:T>G		rs17803505	6	152548027	152226892	T	G	ENSG00000120279	MYCT1	protein_coding	152697896	152724569	+	471004			rna_seq	GeneMaskActiveScorer(requested_output=RNA_SEQ)	UBERON:0000995 total RNA-seq	+	total RNA-seq	UBERON:0000995	uterus	tissue	adult	encode	paired	FALSE				0.79436	0.97153	0.97153	chr6:151702604-152751180:.
chr6:152249139:A>G		rs17215781	6	152570274	152249139	A	G	ENSG00000120279	MYCT1	protein_coding	152697896	152724569	+	448757			rna_seq	GeneMaskActiveScorer(requested_output=RNA_SEQ)	UBERON:0000995 total RNA-seq	+	total RNA-seq	UBERON:0000995	uterus	tissue	adult	encode	paired	FALSE				0.805323	0.97153	0.97153	chr6:151724851-152773427:.
chr3:49345645:A>G		rs4955424	3	49383078	49345645	A	G	ENSG00000185909	KLHDC8B	protein_coding	49171597	49176486	+	169159			rna_seq	GeneMaskActiveScorer(requested_output=RNA_SEQ)	UBERON:0000995 total RNA-seq	+	total RNA-seq	UBERON:0000995	uterus	tissue	adult	encode	paired	FALSE				0.800739	0.97153	0.97153	chr3:48821357-49869933:.
chr3:49650053:T>C		rs55754265	3	49687486	49650053	T	C	ENSG00000185909	KLHDC8B	protein_coding	49171597	49176486	+	473567			rna_seq	GeneMaskActiveScorer(requested_output=RNA_SEQ)	UBERON:0000995 total RNA-seq	+	total RNA-seq	UBERON:0000995	uterus	tissue	adult	encode	paired	FALSE				0.798775	0.97153	0.97153	chr3:49125765-50174341:.
chr8:74353365:T>C		rs16938888	8	75265600	74353365	T	C	ENSG00000104343	UBE2W	protein_coding	73780096	73878910	-	474455			rna_seq	GeneMaskActiveScorer(requested_output=RNA_SEQ)	UBERON:0000995 total RNA-seq	-	total RNA-seq	UBERON:0000995	uterus	tissue	adult	encode	paired	FALSE				0.824318	0.97153	0.97153	chr8:73829077-74877653:.
chr3:49985493:T>C		rs9853222	3	50022926	49985493	T	C	ENSG00000114383	TUSC2	protein_coding	50320026	50328251	-	334533			rna_seq	GeneMaskActiveScorer(requested_output=RNA_SEQ)	UBERON:0000995 total RNA-seq	-	total RNA-seq	UBERON:0000995	uterus	tissue	adult	encode	paired	FALSE				0.824731	0.97153	0.97153	chr3:49461205-50509781:.
chr6:31354710:A>G		rs3819294	6	31322487	31354710	A	G	ENSG00000204435	CSNK2B	protein_coding	31665226	31670343	+	310516			rna_seq	GeneMaskActiveScorer(requested_output=RNA_SEQ)	UBERON:0000995 gtex Uterus polyA plus RNA-seq	.	polyA plus RNA-seq	UBERON:0000995	uterus	tissue	adult	gtex	paired	FALSE			Uterus	2.35854	0.97153	0.97153	chr6:30830422-31878998:.
chr2:11606051:T>C		rs12615856	2	11746177	11606051	T	C	ENSG00000239899	RN7SL674P	misc_RNA	11584772	11585047	+	21004			rna_seq	GeneMaskActiveScorer(requested_output=RNA_SEQ)	UBERON:0000995 total RNA-seq	+	total RNA-seq	UBERON:0000995	uterus	tissue	adult	encode	paired	FALSE				0.799517	0.97153	0.97153	chr2:11081763-12130339:.
chr6:29941115:A>G		rs79761237	6	29908892	29941115	A	G	ENSG00000235238	SUMO2P1	processed_pseudogene	29636059	29636343	-	304772			rna_seq	GeneMaskActiveScorer(requested_output=RNA_SEQ)	UBERON:0000995 gtex Uterus polyA plus RNA-seq	.	polyA plus RNA-seq	UBERON:0000995	uterus	tissue	adult	gtex	paired	FALSE			Uterus	2.36865	0.97153	0.97153	chr6:29416827-30465403:.
chr2:202369084:A>G		rs72925021	2	203233807	202369084	A	G	ENSG00000055044	NOP58	protein_coding	202265735	202303661	+	65423			rna_seq	GeneMaskActiveScorer(requested_output=RNA_SEQ)	UBERON:0000995 total RNA-seq	+	total RNA-seq	UBERON:0000995	uterus	tissue	adult	encode	paired	FALSE				0.795029	0.97153	0.97153	chr2:201844796-202893372:.
chr2:27036926:A>G		rs13021112	2	27259794	27036926	A	G	ENSG00000115216	NRBP1	protein_coding	27427789	27442259	+	390863			rna_seq	GeneMaskActiveScorer(requested_output=RNA_SEQ)	UBERON:0000995 gtex Uterus polyA plus RNA-seq	.	polyA plus RNA-seq	UBERON:0000995	uterus	tissue	adult	gtex	paired	FALSE			Uterus	2.36601	0.97153	0.97153	chr2:26512638-27561214:.
chr6:29868590:A>G		rs72848650	6	29836367	29868590	A	G	ENSG00000206341	HLA-H	unprocessed_pseudogene	29887751	29890482	+	19161			rna_seq	GeneMaskActiveScorer(requested_output=RNA_SEQ)	UBERON:0000995 gtex Uterus polyA plus RNA-seq	.	polyA plus RNA-seq	UBERON:0000995	uterus	tissue	adult	gtex	paired	FALSE			Uterus	2.34587	0.97153	0.97153	chr6:29344302-30392878:.
chr12:57029150:A>G		rs17119344	12	57422934	57029150	A	G	ENSG00000166886	NAB2	protein_coding	57089042	57095476	+	59892			rna_seq	GeneMaskActiveScorer(requested_output=RNA_SEQ)	UBERON:0000995 gtex Uterus polyA plus RNA-seq	.	polyA plus RNA-seq	UBERON:0000995	uterus	tissue	adult	gtex	paired	FALSE			Uterus	2.35454	0.97153	0.97153	chr12:56504862-57553438:.
chr4:55156329:T>C		rs1547512	4	56022496	55156329	T	C	ENSG00000134851	TMEM165	protein_coding	55395956	55453397	+	239627			rna_seq	GeneMaskActiveScorer(requested_output=RNA_SEQ)	UBERON:0000995 total RNA-seq	+	total RNA-seq	UBERON:0000995	uterus	tissue	adult	encode	paired	FALSE				0.804834	0.97153	0.97153	chr4:54632041-55680617:.
chr4:55148222:C>G		rs1350543	4	56014389	55148222	C	G	ENSG00000134851	TMEM165	protein_coding	55395956	55453397	+	247734			rna_seq	GeneMaskActiveScorer(requested_output=RNA_SEQ)	UBERON:0000995 total RNA-seq	+	total RNA-seq	UBERON:0000995	uterus	tissue	adult	encode	paired	FALSE				0.800003	0.97153	0.97153	chr4:54623934-55672510:.
chr3:49958085:T>C		rs6792892	3	49995518	49958085	T	C	ENSG00000114383	TUSC2	protein_coding	50320026	50328251	-	361941			rna_seq	GeneMaskActiveScorer(requested_output=RNA_SEQ)	UBERON:0000995 total RNA-seq	-	total RNA-seq	UBERON:0000995	uterus	tissue	adult	encode	paired	FALSE				0.822825	0.97153	0.97153	chr3:49433797-50482373:.
chr3:49948685:T>C		rs72942333	3	49986118	49948685	T	C	ENSG00000114383	TUSC2	protein_coding	50320026	50328251	-	371341			rna_seq	GeneMaskActiveScorer(requested_output=RNA_SEQ)	UBERON:0000995 total RNA-seq	-	total RNA-seq	UBERON:0000995	uterus	tissue	adult	encode	paired	FALSE				0.822881	0.97153	0.97153	chr3:49424397-50472973:.
chr2:187442702:A>G		rs10194247	2	188307429	187442702	A	G	ENSG00000064989	CALCRL	protein_coding	187341963	187448460	-	0			rna_seq	GeneMaskActiveScorer(requested_output=RNA_SEQ)	UBERON:0000995 total RNA-seq	-	total RNA-seq	UBERON:0000995	uterus	tissue	adult	encode	paired	FALSE				0.823019	0.97153	0.97153	chr2:186918414-187966990:.
chr12:121025485:T>C		rs2708081	12	121463288	121025485	T	C	ENSG00000022840	RNF10	protein_coding	120533479	120577588	+	447897			rna_seq	GeneMaskActiveScorer(requested_output=RNA_SEQ)	UBERON:0000995 gtex Uterus polyA plus RNA-seq	.	polyA plus RNA-seq	UBERON:0000995	uterus	tissue	adult	gtex	paired	FALSE			Uterus	2.34524	0.97153	0.97153	chr12:120501197-121549773:.
chr2:27147662:T>C		rs1275514	2	27370530	27147662	T	C	ENSG00000115216	NRBP1	protein_coding	27427789	27442259	+	280127			rna_seq	GeneMaskActiveScorer(requested_output=RNA_SEQ)	UBERON:0000995 gtex Uterus polyA plus RNA-seq	.	polyA plus RNA-seq	UBERON:0000995	uterus	tissue	adult	gtex	paired	FALSE			Uterus	2.32473	0.97153	0.97153	chr2:26623374-27671950:.
chr10:88371288:C>G		rs3891323	10	90131045	88371288	C	G	ENSG00000289051	ENSG00000289051	protein_coding	87863558	87863654	+	507634			rna_seq	GeneMaskActiveScorer(requested_output=RNA_SEQ)	UBERON:0000995 total RNA-seq	+	total RNA-seq	UBERON:0000995	uterus	tissue	adult	encode	paired	FALSE				0.798126	0.97153	0.97153	chr10:87847000-88895576:.
chr5:133108436:A>G		rs72801474	5	132444128	133108436	A	G	ENSG00000164405	UQCRQ	protein_coding	132866629	132868847	+	239589			rna_seq	GeneMaskActiveScorer(requested_output=RNA_SEQ)	UBERON:0000995 total RNA-seq	+	total RNA-seq	UBERON:0000995	uterus	tissue	adult	encode	paired	FALSE				0.805601	0.97153	0.97153	chr5:132584148-133632724:.
chr6:29849746:C>G		rs28764750	6	29817523	29849746	C	G	ENSG00000206341	HLA-H	unprocessed_pseudogene	29887751	29890482	+	38005			rna_seq	GeneMaskActiveScorer(requested_output=RNA_SEQ)	UBERON:0000995 gtex Uterus polyA plus RNA-seq	.	polyA plus RNA-seq	UBERON:0000995	uterus	tissue	adult	gtex	paired	FALSE			Uterus	2.3427	0.97153	0.97153	chr6:29325458-30374034:.
chr11:32346911:A>T		rs2207549	11	32368457	32346911	A	T	ENSG00000049449	RCN1	protein_coding	32091073	32105722	+	241189			rna_seq	GeneMaskActiveScorer(requested_output=RNA_SEQ)	UBERON:0000995 total RNA-seq	+	total RNA-seq	UBERON:0000995	uterus	tissue	adult	encode	paired	FALSE				0.799712	0.97153	0.97153	chr11:31822623-32871199:.
chr3:50161104:A>G		rs12631337	3	50198537	50161104	A	G	ENSG00000114383	TUSC2	protein_coding	50320026	50328251	-	158922			rna_seq	GeneMaskActiveScorer(requested_output=RNA_SEQ)	UBERON:0000995 total RNA-seq	-	total RNA-seq	UBERON:0000995	uterus	tissue	adult	encode	paired	FALSE				0.820353	0.97153	0.97153	chr3:49636816-50685392:.
chr3:50137915:C>G		rs2526387	3	50175348	50137915	C	G	ENSG00000114383	TUSC2	protein_coding	50320026	50328251	-	182111			rna_seq	GeneMaskActiveScorer(requested_output=RNA_SEQ)	UBERON:0000995 total RNA-seq	-	total RNA-seq	UBERON:0000995	uterus	tissue	adult	encode	paired	FALSE				0.826808	0.97153	0.97153	chr3:49613627-50662203:.
chr7:23491181:A>G		rs10228640	7	23530800	23491181	A	G	ENSG00000136235	GPNMB	protein_coding	23235966	23275108	+	216073			rna_seq	GeneMaskActiveScorer(requested_output=RNA_SEQ)	UBERON:0000995 total RNA-seq	+	total RNA-seq	UBERON:0000995	uterus	tissue	adult	encode	paired	FALSE				0.803684	0.97153	0.97153	chr7:22966893-24015469:.
chr3:49364704:T>C		rs11130190	3	49402137	49364704	T	C	ENSG00000185909	KLHDC8B	protein_coding	49171597	49176486	+	188218			rna_seq	GeneMaskActiveScorer(requested_output=RNA_SEQ)	UBERON:0000995 total RNA-seq	+	total RNA-seq	UBERON:0000995	uterus	tissue	adult	encode	paired	FALSE				0.795791	0.97153	0.97153	chr3:48840416-49888992:.
chr8:41092255:T>C		rs7838096	8	40949774	41092255	T	C	ENSG00000158669	GPAT4	protein_coding	41577186	41625001	+	484931			rna_seq	GeneMaskActiveScorer(requested_output=RNA_SEQ)	UBERON:0000995 total RNA-seq	+	total RNA-seq	UBERON:0000995	uterus	tissue	adult	encode	paired	FALSE				0.801646	0.97153	0.97153	chr8:40567967-41616543:.
chr7:46756946:A>G		rs11767621	7	46796544	46756946	A	G	ENSG00000136205	TNS3	protein_coding	47275153	47582558	-	518207			rna_seq	GeneMaskActiveScorer(requested_output=RNA_SEQ)	UBERON:0000995 total RNA-seq	-	total RNA-seq	UBERON:0000995	uterus	tissue	adult	encode	paired	FALSE				0.820371	0.97153	0.97153	chr7:46232658-47281234:.
chr6:29864505:A>G		rs72848609	6	29832282	29864505	A	G	ENSG00000206341	HLA-H	unprocessed_pseudogene	29887751	29890482	+	23246			rna_seq	GeneMaskActiveScorer(requested_output=RNA_SEQ)	UBERON:0000995 gtex Uterus polyA plus RNA-seq	.	polyA plus RNA-seq	UBERON:0000995	uterus	tissue	adult	gtex	paired	FALSE			Uterus	2.32766	0.97153	0.97153	chr6:29340217-30388793:.
chr2:26959292:A>G		rs4665365	2	27182160	26959292	A	G	ENSG00000115216	NRBP1	protein_coding	27427789	27442259	+	468497			rna_seq	GeneMaskActiveScorer(requested_output=RNA_SEQ)	UBERON:0000995 gtex Uterus polyA plus RNA-seq	.	polyA plus RNA-seq	UBERON:0000995	uterus	tissue	adult	gtex	paired	FALSE			Uterus	2.37095	0.97153	0.97153	chr2:26435004-27483580:.
chr12:57012660:T>C		rs733629	12	57406444	57012660	T	C	ENSG00000166886	NAB2	protein_coding	57089042	57095476	+	76382			rna_seq	GeneMaskActiveScorer(requested_output=RNA_SEQ)	UBERON:0000995 gtex Uterus polyA plus RNA-seq	.	polyA plus RNA-seq	UBERON:0000995	uterus	tissue	adult	gtex	paired	FALSE			Uterus	2.32973	0.97153	0.97153	chr12:56488372-57536948:.
chr11:32285466:A>T		rs7121657	11	32307012	32285466	A	T	ENSG00000049449	RCN1	protein_coding	32091073	32105722	+	179744			rna_seq	GeneMaskActiveScorer(requested_output=RNA_SEQ)	UBERON:0000995 total RNA-seq	+	total RNA-seq	UBERON:0000995	uterus	tissue	adult	encode	paired	FALSE				0.805926	0.97153	0.97153	chr11:31761178-32809754:.
chr12:54023741:A>G		rs894738	12	54417525	54023741	A	G	ENSG00000111481	COPZ1	protein_coding	54301201	54351846	+	277460			rna_seq	GeneMaskActiveScorer(requested_output=RNA_SEQ)	UBERON:0000995 gtex Uterus polyA plus RNA-seq	.	polyA plus RNA-seq	UBERON:0000995	uterus	tissue	adult	gtex	paired	FALSE			Uterus	2.35457	0.97153	0.97153	chr12:53499453-54548029:.
chrX:70998456:T>C		rs5937052	X	70218306	70998456	T	C	ENSG00000082458	DLG3	protein_coding	70444834	70505490	+	492966			rna_seq	GeneMaskActiveScorer(requested_output=RNA_SEQ)	UBERON:0000995 total RNA-seq	+	total RNA-seq	UBERON:0000995	uterus	tissue	adult	encode	paired	FALSE				0.801823	0.97153	0.97153	chrX:70474168-71522744:.
chr6:152177471:T>C		rs1000864	6	152498606	152177471	T	C	ENSG00000120279	MYCT1	protein_coding	152697896	152724569	+	520425			rna_seq	GeneMaskActiveScorer(requested_output=RNA_SEQ)	UBERON:0000995 total RNA-seq	+	total RNA-seq	UBERON:0000995	uterus	tissue	adult	encode	paired	FALSE				0.798842	0.97153	0.97153	chr6:151653183-152701759:.
chr12:56994202:T>C		rs73131120	12	57387986	56994202	T	C	ENSG00000166886	NAB2	protein_coding	57089042	57095476	+	94840			rna_seq	GeneMaskActiveScorer(requested_output=RNA_SEQ)	UBERON:0000995 gtex Uterus polyA plus RNA-seq	.	polyA plus RNA-seq	UBERON:0000995	uterus	tissue	adult	gtex	paired	FALSE			Uterus	2.34218	0.97153	0.97153	chr12:56469914-57518490:.
chr5:82766940:A>G		rs1423516	5	82062759	82766940	A	G	ENSG00000174695	TMEM167A	protein_coding	83052845	83077863	-	285905			rna_seq	GeneMaskActiveScorer(requested_output=RNA_SEQ)	UBERON:0000995 total RNA-seq	-	total RNA-seq	UBERON:0000995	uterus	tissue	adult	encode	paired	FALSE				0.826495	0.97153	0.97153	chr5:82242652-83291228:.
chr2:202642940:T>C		rs35202091	2	203507663	202642940	T	C	ENSG00000055044	NOP58	protein_coding	202265735	202303661	+	339279			rna_seq	GeneMaskActiveScorer(requested_output=RNA_SEQ)	UBERON:0000995 total RNA-seq	+	total RNA-seq	UBERON:0000995	uterus	tissue	adult	encode	paired	FALSE				0.800415	0.97153	0.97153	chr2:202118652-203167228:.
chr6:29939996:T>C		rs76507355	6	29907773	29939996	T	C	ENSG00000206341	HLA-H	unprocessed_pseudogene	29887751	29890482	+	49514			rna_seq	GeneMaskActiveScorer(requested_output=RNA_SEQ)	UBERON:0000995 gtex Uterus polyA plus RNA-seq	.	polyA plus RNA-seq	UBERON:0000995	uterus	tissue	adult	gtex	paired	FALSE			Uterus	2.36303	0.97153	0.97153	chr6:29415708-30464284:.
chr3:49100471:T>G		rs4521268	3	49137904	49100471	T	G	ENSG00000068745	IP6K2	protein_coding	48688002	48740353	-	360118			rna_seq	GeneMaskActiveScorer(requested_output=RNA_SEQ)	UBERON:0000995 gtex Uterus polyA plus RNA-seq	.	polyA plus RNA-seq	UBERON:0000995	uterus	tissue	adult	gtex	paired	FALSE			Uterus	2.32919	0.97153	0.97153	chr3:48576183-49624759:.
chr6:34240413:T>C		rs73744859	6	34208190	34240413	T	C	ENSG00000217130	ENSG00000217130	processed_pseudogene	34744175	34744673	+	503762			rna_seq	GeneMaskActiveScorer(requested_output=RNA_SEQ)	UBERON:0000995 gtex Uterus polyA plus RNA-seq	.	polyA plus RNA-seq	UBERON:0000995	uterus	tissue	adult	gtex	paired	FALSE			Uterus	2.32708	0.97153	0.97153	chr6:33716125-34764701:.
chr3:50011866:T>G		rs7634917	3	50049299	50011866	T	G	ENSG00000173402	DAG1	protein_coding	49468712	49535618	+	476248			rna_seq	GeneMaskActiveScorer(requested_output=RNA_SEQ)	UBERON:0000995 total RNA-seq	+	total RNA-seq	UBERON:0000995	uterus	tissue	adult	encode	paired	FALSE				0.803114	0.97153	0.97153	chr3:49487578-50536154:.
chr2:27047443:A>G		rs11679069	2	27270311	27047443	A	G	ENSG00000084693	AGBL5	protein_coding	27042363	27070622	+	0			rna_seq	PolyadenylationScorer()	UBERON:0000995 gtex Uterus polyA plus RNA-seq	.	polyA plus RNA-seq	UBERON:0000995	uterus	tissue	adult	gtex	paired	FALSE			Uterus	0.011924	0.97153	0.97153	chr2:26523155-27571731:.
chr12:57049508:C>G		rs73114468	12	57443292	57049508	C	G	ENSG00000285133	ENSG00000285133	protein_coding	57517711	57520480	-	468203			rna_seq	GeneMaskActiveScorer(requested_output=RNA_SEQ)	UBERON:0000995 total RNA-seq	-	total RNA-seq	UBERON:0000995	uterus	tissue	adult	encode	paired	FALSE				0.822861	0.97153	0.97153	chr12:56525220-57573796:.
chr6:152550374:A>C		rs6916221	6	152871509	152550374	A	C	ENSG00000120279	MYCT1	protein_coding	152697896	152724569	+	147522			rna_seq	GeneMaskActiveScorer(requested_output=RNA_SEQ)	UBERON:0000995 total RNA-seq	+	total RNA-seq	UBERON:0000995	uterus	tissue	adult	encode	paired	FALSE				0.802069	0.97153	0.97153	chr6:152026086-153074662:.
chr6:31360698:T>C		rs9380248	6	31328475	31360698	T	C	ENSG00000204435	CSNK2B	protein_coding	31665226	31670343	+	304528			rna_seq	GeneMaskActiveScorer(requested_output=RNA_SEQ)	UBERON:0000995 gtex Uterus polyA plus RNA-seq	.	polyA plus RNA-seq	UBERON:0000995	uterus	tissue	adult	gtex	paired	FALSE			Uterus	2.31766	0.97153	0.97153	chr6:30836410-31884986:.
chr2:202691803:T>C		rs6748088	2	203556526	202691803	T	C	ENSG00000055044	NOP58	protein_coding	202265735	202303661	+	388142			rna_seq	GeneMaskActiveScorer(requested_output=RNA_SEQ)	UBERON:0000995 total RNA-seq	+	total RNA-seq	UBERON:0000995	uterus	tissue	adult	encode	paired	FALSE				0.801666	0.97153	0.97153	chr2:202167515-203216091:.
chr3:49471543:T>C		rs7613491	3	49508976	49471543	T	C	ENSG00000185909	KLHDC8B	protein_coding	49171597	49176486	+	295057			rna_seq	GeneMaskActiveScorer(requested_output=RNA_SEQ)	UBERON:0000995 total RNA-seq	+	total RNA-seq	UBERON:0000995	uterus	tissue	adult	encode	paired	FALSE				0.804055	0.97153	0.97153	chr3:48947255-49995831:.
chr6:29850350:A>G		rs28669293	6	29818127	29850350	A	G	ENSG00000206341	HLA-H	unprocessed_pseudogene	29887751	29890482	+	37401			rna_seq	GeneMaskActiveScorer(requested_output=RNA_SEQ)	UBERON:0000995 gtex Uterus polyA plus RNA-seq	.	polyA plus RNA-seq	UBERON:0000995	uterus	tissue	adult	gtex	paired	FALSE			Uterus	2.37124	0.97153	0.97153	chr6:29326062-30374638:.
chr3:49355976:T>C		rs6790105	3	49393409	49355976	T	C	ENSG00000185909	KLHDC8B	protein_coding	49171597	49176486	+	179490			rna_seq	GeneMaskActiveScorer(requested_output=RNA_SEQ)	UBERON:0000995 total RNA-seq	+	total RNA-seq	UBERON:0000995	uterus	tissue	adult	encode	paired	FALSE				0.804766	0.97153	0.97153	chr3:48831688-49880264:.
chr12:56956029:T>C		rs67771054	12	57349813	56956029	T	C	ENSG00000166886	NAB2	protein_coding	57089042	57095476	+	133013			rna_seq	GeneMaskActiveScorer(requested_output=RNA_SEQ)	UBERON:0000995 gtex Uterus polyA plus RNA-seq	.	polyA plus RNA-seq	UBERON:0000995	uterus	tissue	adult	gtex	paired	FALSE			Uterus	2.32342	0.97153	0.97153	chr12:56431741-57480317:.
chr6:152269482:T>G		rs6939382	6	152590617	152269482	T	G	ENSG00000120279	MYCT1	protein_coding	152697896	152724569	+	428414			rna_seq	GeneMaskActiveScorer(requested_output=RNA_SEQ)	UBERON:0000995 total RNA-seq	+	total RNA-seq	UBERON:0000995	uterus	tissue	adult	encode	paired	FALSE				0.794608	0.97153	0.97153	chr6:151745194-152793770:.
chr8:74380915:T>C		rs7018207	8	75293150	74380915	T	C	ENSG00000258677	ENSG00000258677	protein_coding	73688690	73878854	-	502061			rna_seq	GeneMaskActiveScorer(requested_output=RNA_SEQ)	UBERON:0000995 total RNA-seq	-	total RNA-seq	UBERON:0000995	uterus	tissue	adult	encode	paired	FALSE				0.82453	0.97153	0.97153	chr8:73856627-74905203:.
chr10:88316086:A>G		rs10887800	10	90075843	88316086	A	G	ENSG00000289051	ENSG00000289051	protein_coding	87863558	87863654	+	452432			rna_seq	GeneMaskActiveScorer(requested_output=RNA_SEQ)	UBERON:0000995 total RNA-seq	+	total RNA-seq	UBERON:0000995	uterus	tissue	adult	encode	paired	FALSE				0.804881	0.97153	0.97153	chr10:87791798-88840374:.
chr2:202619901:C>G		rs1971739	2	203484624	202619901	C	G	ENSG00000055044	NOP58	protein_coding	202265735	202303661	+	316240			rna_seq	GeneMaskActiveScorer(requested_output=RNA_SEQ)	UBERON:0000995 total RNA-seq	+	total RNA-seq	UBERON:0000995	uterus	tissue	adult	encode	paired	FALSE				0.797603	0.97153	0.97153	chr2:202095613-203144189:.
chr3:49260772:T>C		rs4955417	3	49298205	49260772	T	C	ENSG00000185909	KLHDC8B	protein_coding	49171597	49176486	+	84286			rna_seq	GeneMaskActiveScorer(requested_output=RNA_SEQ)	UBERON:0000995 total RNA-seq	+	total RNA-seq	UBERON:0000995	uterus	tissue	adult	encode	paired	FALSE				0.794701	0.97153	0.97153	chr3:48736484-49785060:.
chr6:152325558:T>C		rs9479294	6	152646693	152325558	T	C	ENSG00000120279	MYCT1	protein_coding	152697896	152724569	+	372338			rna_seq	GeneMaskActiveScorer(requested_output=RNA_SEQ)	UBERON:0000995 total RNA-seq	+	total RNA-seq	UBERON:0000995	uterus	tissue	adult	encode	paired	FALSE				0.802114	0.97153	0.97153	chr6:151801270-152849846:.
chr2:27101883:T>G		rs2384572	2	27324751	27101883	T	G	ENSG00000115216	NRBP1	protein_coding	27427789	27442259	+	325906			rna_seq	GeneMaskActiveScorer(requested_output=RNA_SEQ)	UBERON:0000995 gtex Uterus polyA plus RNA-seq	.	polyA plus RNA-seq	UBERON:0000995	uterus	tissue	adult	gtex	paired	FALSE			Uterus	2.3566	0.97153	0.97153	chr2:26577595-27626171:.
chr6:29848505:T>C		rs2394184	6	29816282	29848505	T	C	ENSG00000206341	HLA-H	unprocessed_pseudogene	29887751	29890482	+	39246			rna_seq	GeneMaskActiveScorer(requested_output=RNA_SEQ)	UBERON:0000995 gtex Uterus polyA plus RNA-seq	.	polyA plus RNA-seq	UBERON:0000995	uterus	tissue	adult	gtex	paired	FALSE			Uterus	2.36731	0.97153	0.97153	chr6:29324217-30372793:.
chr2:27057592:A>G		rs7560144	2	27280460	27057592	A	G	ENSG00000115216	NRBP1	protein_coding	27427789	27442259	+	370197			rna_seq	GeneMaskActiveScorer(requested_output=RNA_SEQ)	UBERON:0000995 gtex Uterus polyA plus RNA-seq	.	polyA plus RNA-seq	UBERON:0000995	uterus	tissue	adult	gtex	paired	FALSE			Uterus	2.34117	0.97153	0.97153	chr2:26533304-27581880:.
chr6:29820168:T>C		rs59457386	6	29787945	29820168	T	C	ENSG00000206341	HLA-H	unprocessed_pseudogene	29887751	29890482	+	67583			rna_seq	GeneMaskActiveScorer(requested_output=RNA_SEQ)	UBERON:0000995 gtex Uterus polyA plus RNA-seq	.	polyA plus RNA-seq	UBERON:0000995	uterus	tissue	adult	gtex	paired	FALSE			Uterus	2.35542	0.97153	0.97153	chr6:29295880-30344456:.
chr3:49438830:T>C		rs7619789	3	49476263	49438830	T	C	ENSG00000185909	KLHDC8B	protein_coding	49171597	49176486	+	262344			rna_seq	GeneMaskActiveScorer(requested_output=RNA_SEQ)	UBERON:0000995 total RNA-seq	+	total RNA-seq	UBERON:0000995	uterus	tissue	adult	encode	paired	FALSE				0.804989	0.97153	0.97153	chr3:48914542-49963118:.
chr6:29847183:A>C		rs9689483	6	29814960	29847183	A	C	ENSG00000206341	HLA-H	unprocessed_pseudogene	29887751	29890482	+	40568			rna_seq	GeneMaskActiveScorer(requested_output=RNA_SEQ)	UBERON:0000995 gtex Uterus polyA plus RNA-seq	.	polyA plus RNA-seq	UBERON:0000995	uterus	tissue	adult	gtex	paired	FALSE			Uterus	2.31648	0.97153	0.97153	chr6:29322895-30371471:.
chr2:27122616:A>G		rs7605526	2	27345484	27122616	A	G	ENSG00000115216	NRBP1	protein_coding	27427789	27442259	+	305173			rna_seq	GeneMaskActiveScorer(requested_output=RNA_SEQ)	UBERON:0000995 gtex Uterus polyA plus RNA-seq	.	polyA plus RNA-seq	UBERON:0000995	uterus	tissue	adult	gtex	paired	FALSE			Uterus	2.34442	0.97153	0.97153	chr2:26598328-27646904:.
chr3:49151762:T>C		rs61583136	3	49189195	49151762	T	C	ENSG00000178035	IMPDH2	protein_coding	49024324	49029447	-	122315			rna_seq	GeneMaskActiveScorer(requested_output=RNA_SEQ)	UBERON:0000995 total RNA-seq	-	total RNA-seq	UBERON:0000995	uterus	tissue	adult	encode	paired	FALSE				0.824776	0.97153	0.97153	chr3:48627474-49676050:.
chr11:32286874:A>G		rs12574217	11	32308420	32286874	A	G	ENSG00000049449	RCN1	protein_coding	32091073	32105722	+	181152			rna_seq	GeneMaskActiveScorer(requested_output=RNA_SEQ)	UBERON:0000995 total RNA-seq	+	total RNA-seq	UBERON:0000995	uterus	tissue	adult	encode	paired	FALSE				0.801236	0.97153	0.97153	chr11:31762586-32811162:.
chr12:57020798:A>G		rs113665742	12	57414582	57020798	A	G	ENSG00000166886	NAB2	protein_coding	57089042	57095476	+	68244			rna_seq	GeneMaskActiveScorer(requested_output=RNA_SEQ)	UBERON:0000995 gtex Uterus polyA plus RNA-seq	.	polyA plus RNA-seq	UBERON:0000995	uterus	tissue	adult	gtex	paired	FALSE			Uterus	2.33444	0.97153	0.97153	chr12:56496510-57545086:.
chr3:49315089:A>T		rs9881860	3	49352522	49315089	A	T	ENSG00000185909	KLHDC8B	protein_coding	49171597	49176486	+	138603			rna_seq	GeneMaskActiveScorer(requested_output=RNA_SEQ)	UBERON:0000995 total RNA-seq	+	total RNA-seq	UBERON:0000995	uterus	tissue	adult	encode	paired	FALSE				0.800185	0.97153	0.97153	chr3:48790801-49839377:.
chr3:49556627:T>C		rs62261249	3	49594060	49556627	T	C	ENSG00000185909	KLHDC8B	protein_coding	49171597	49176486	+	380141			rna_seq	GeneMaskActiveScorer(requested_output=RNA_SEQ)	UBERON:0000995 total RNA-seq	+	total RNA-seq	UBERON:0000995	uterus	tissue	adult	encode	paired	FALSE				0.798185	0.97153	0.97153	chr3:49032339-50080915:.
chr3:50022325:T>C		rs6446193	3	50059758	50022325	T	C	ENSG00000114383	TUSC2	protein_coding	50320026	50328251	-	297701			rna_seq	GeneMaskActiveScorer(requested_output=RNA_SEQ)	UBERON:0000995 total RNA-seq	-	total RNA-seq	UBERON:0000995	uterus	tissue	adult	encode	paired	FALSE				0.82466	0.97153	0.97153	chr3:49498037-50546613:.
chr12:57021470:A>G		rs73114436	12	57415254	57021470	A	G	ENSG00000166886	NAB2	protein_coding	57089042	57095476	+	67572			rna_seq	GeneMaskActiveScorer(requested_output=RNA_SEQ)	UBERON:0000995 gtex Uterus polyA plus RNA-seq	.	polyA plus RNA-seq	UBERON:0000995	uterus	tissue	adult	gtex	paired	FALSE			Uterus	2.3709	0.97153	0.97153	chr12:56497182-57545758:.
chr6:152225605:A>G		rs1998620	6	152546740	152225605	A	G	ENSG00000120279	MYCT1	protein_coding	152697896	152724569	+	472291			rna_seq	GeneMaskActiveScorer(requested_output=RNA_SEQ)	UBERON:0000995 total RNA-seq	+	total RNA-seq	UBERON:0000995	uterus	tissue	adult	encode	paired	FALSE				0.797891	0.97153	0.97153	chr6:151701317-152749893:.
chr2:26946974:A>C		rs11126784	2	27169842	26946974	A	C	ENSG00000115216	NRBP1	protein_coding	27427789	27442259	+	480815			rna_seq	GeneMaskActiveScorer(requested_output=RNA_SEQ)	UBERON:0000995 gtex Uterus polyA plus RNA-seq	.	polyA plus RNA-seq	UBERON:0000995	uterus	tissue	adult	gtex	paired	FALSE			Uterus	2.34445	0.97153	0.97153	chr2:26422686-27471262:.
chr6:29821359:A>T		rs61331935	6	29789136	29821359	A	T	ENSG00000206341	HLA-H	unprocessed_pseudogene	29887751	29890482	+	66392			rna_seq	GeneMaskActiveScorer(requested_output=RNA_SEQ)	UBERON:0000995 gtex Uterus polyA plus RNA-seq	.	polyA plus RNA-seq	UBERON:0000995	uterus	tissue	adult	gtex	paired	FALSE			Uterus	2.36433	0.97153	0.97153	chr6:29297071-30345647:.
chr6:29817784:T>C		rs17185377	6	29785561	29817784	T	C	ENSG00000204681	GABBR1	protein_coding	29555628	29633976	-	183808			rna_seq	GeneMaskActiveScorer(requested_output=RNA_SEQ)	UBERON:0000995 gtex Uterus polyA plus RNA-seq	.	polyA plus RNA-seq	UBERON:0000995	uterus	tissue	adult	gtex	paired	FALSE			Uterus	2.32381	0.97153	0.97153	chr6:29293496-30342072:.
chr6:29846812:T>C		rs72843683	6	29814589	29846812	T	C	ENSG00000206341	HLA-H	unprocessed_pseudogene	29887751	29890482	+	40939			rna_seq	GeneMaskActiveScorer(requested_output=RNA_SEQ)	UBERON:0000995 gtex Uterus polyA plus RNA-seq	.	polyA plus RNA-seq	UBERON:0000995	uterus	tissue	adult	gtex	paired	FALSE			Uterus	2.33832	0.97153	0.97153	chr6:29322524-30371100:.
chr3:49545561:T>C		rs3866330	3	49582994	49545561	T	C	ENSG00000185909	KLHDC8B	protein_coding	49171597	49176486	+	369075			rna_seq	GeneMaskActiveScorer(requested_output=RNA_SEQ)	UBERON:0000995 total RNA-seq	+	total RNA-seq	UBERON:0000995	uterus	tissue	adult	encode	paired	FALSE				0.797329	0.97153	0.97153	chr3:49021273-50069849:.
chr6:29819973:T>C		rs72848310	6	29787750	29819973	T	C	ENSG00000206341	HLA-H	unprocessed_pseudogene	29887751	29890482	+	67778			rna_seq	GeneMaskActiveScorer(requested_output=RNA_SEQ)	UBERON:0000995 gtex Uterus polyA plus RNA-seq	.	polyA plus RNA-seq	UBERON:0000995	uterus	tissue	adult	gtex	paired	FALSE			Uterus	2.33859	0.97153	0.97153	chr6:29295685-30344261:.
chr6:29845103:A>G		rs72843669	6	29812880	29845103	A	G	ENSG00000206341	HLA-H	unprocessed_pseudogene	29887751	29890482	+	42648			rna_seq	GeneMaskActiveScorer(requested_output=RNA_SEQ)	UBERON:0000995 gtex Uterus polyA plus RNA-seq	.	polyA plus RNA-seq	UBERON:0000995	uterus	tissue	adult	gtex	paired	FALSE			Uterus	2.31577	0.97153	0.97153	chr6:29320815-30369391:.
chr6:29818689:A>G		rs7743372	6	29786466	29818689	A	G	ENSG00000206341	HLA-H	unprocessed_pseudogene	29887751	29890482	+	69062			rna_seq	GeneMaskActiveScorer(requested_output=RNA_SEQ)	UBERON:0000995 gtex Uterus polyA plus RNA-seq	.	polyA plus RNA-seq	UBERON:0000995	uterus	tissue	adult	gtex	paired	FALSE			Uterus	2.3276	0.97153	0.97153	chr6:29294401-30342977:.
chr19:17274367:T>C		rs10416654	19	17385176	17274367	T	C	ENSG00000269095	ENSG00000269095	protein_coding	17235939	17255448	-	18919			rna_seq	GeneMaskActiveScorer(requested_output=RNA_SEQ)	UBERON:0000995 total RNA-seq	-	total RNA-seq	UBERON:0000995	uterus	tissue	adult	encode	paired	FALSE				0.823779	0.97153	0.97153	chr19:16750079-17798655:.
chr22:32712550:T>C		rs997120	22	33108536	32712550	T	C	ENSG00000100220	RTCB	protein_coding	32387581	32412248	-	300302			rna_seq	GeneMaskActiveScorer(requested_output=RNA_SEQ)	UBERON:0000995 total RNA-seq	-	total RNA-seq	UBERON:0000995	uterus	tissue	adult	encode	paired	FALSE				0.823483	0.97153	0.97153	chr22:32188262-33236838:.
chr3:49402491:T>C		rs62259947	3	49439924	49402491	T	C	ENSG00000185909	KLHDC8B	protein_coding	49171597	49176486	+	226005			rna_seq	GeneMaskActiveScorer(requested_output=RNA_SEQ)	UBERON:0000995 total RNA-seq	+	total RNA-seq	UBERON:0000995	uterus	tissue	adult	encode	paired	FALSE				0.805949	0.97153	0.97153	chr3:48878203-49926779:.
chr4:95068038:T>C		rs7688238	4	95989189	95068038	T	C	ENSG00000163110	PDLIM5	protein_coding	94451856	94668227	+	399811			rna_seq	GeneMaskActiveScorer(requested_output=RNA_SEQ)	UBERON:0000995 total RNA-seq	+	total RNA-seq	UBERON:0000995	uterus	tissue	adult	encode	paired	FALSE				0.802945	0.97153	0.97153	chr4:94543750-95592326:.
chr3:49478917:A>G		rs9809237	3	49516350	49478917	A	G	ENSG00000185909	KLHDC8B	protein_coding	49171597	49176486	+	302431			rna_seq	GeneMaskActiveScorer(requested_output=RNA_SEQ)	UBERON:0000995 total RNA-seq	+	total RNA-seq	UBERON:0000995	uterus	tissue	adult	encode	paired	FALSE				0.798123	0.97153	0.97153	chr3:48954629-50003205:.
chr3:49586632:T>C		rs9869120	3	49624065	49586632	T	C	ENSG00000185909	KLHDC8B	protein_coding	49171597	49176486	+	410146			rna_seq	GeneMaskActiveScorer(requested_output=RNA_SEQ)	UBERON:0000995 total RNA-seq	+	total RNA-seq	UBERON:0000995	uterus	tissue	adult	encode	paired	FALSE				0.803855	0.97153	0.97153	chr3:49062344-50110920:.
chr3:49607776:T>C		rs11130211	3	49645209	49607776	T	C	ENSG00000185909	KLHDC8B	protein_coding	49171597	49176486	+	431290			rna_seq	GeneMaskActiveScorer(requested_output=RNA_SEQ)	UBERON:0000995 total RNA-seq	+	total RNA-seq	UBERON:0000995	uterus	tissue	adult	encode	paired	FALSE				0.80414	0.97153	0.97153	chr3:49083488-50132064:.
chr6:29842766:A>G		rs4607472	6	29810543	29842766	A	G	ENSG00000235238	SUMO2P1	processed_pseudogene	29636059	29636343	-	206423			rna_seq	GeneMaskActiveScorer(requested_output=RNA_SEQ)	UBERON:0000995 gtex Uterus polyA plus RNA-seq	.	polyA plus RNA-seq	UBERON:0000995	uterus	tissue	adult	gtex	paired	FALSE			Uterus	2.36441	0.97153	0.97153	chr6:29318478-30367054:.
chr12:57080230:T>C		rs73118413	12	57474013	57080230	T	C	ENSG00000166886	NAB2	protein_coding	57089042	57095476	+	8812			rna_seq	GeneMaskActiveScorer(requested_output=RNA_SEQ)	UBERON:0000995 gtex Uterus polyA plus RNA-seq	.	polyA plus RNA-seq	UBERON:0000995	uterus	tissue	adult	gtex	paired	FALSE			Uterus	2.32263	0.97153	0.97153	chr12:56555942-57604518:.
chr3:50136592:T>C		rs2189691	3	50174025	50136592	T	C	ENSG00000114383	TUSC2	protein_coding	50320026	50328251	-	183434			rna_seq	GeneMaskActiveScorer(requested_output=RNA_SEQ)	UBERON:0000995 total RNA-seq	-	total RNA-seq	UBERON:0000995	uterus	tissue	adult	encode	paired	FALSE				0.825838	0.97153	0.97153	chr3:49612304-50660880:.
chr4:55157896:C>G		rs17712245	4	56024063	55157896	C	G	ENSG00000134851	TMEM165	protein_coding	55395956	55453397	+	238060			rna_seq	GeneMaskActiveScorer(requested_output=RNA_SEQ)	UBERON:0000995 total RNA-seq	+	total RNA-seq	UBERON:0000995	uterus	tissue	adult	encode	paired	FALSE				0.802143	0.97153	0.97153	chr4:54633608-55682184:.
chr4:55131747:T>C		rs12331597	4	55997914	55131747	T	C	ENSG00000134851	TMEM165	protein_coding	55395956	55453397	+	264209			rna_seq	GeneMaskActiveScorer(requested_output=RNA_SEQ)	UBERON:0000995 total RNA-seq	+	total RNA-seq	UBERON:0000995	uterus	tissue	adult	encode	paired	FALSE				0.797118	0.97153	0.97153	chr4:54607459-55656035:.
chr3:49176633:A>G		rs13084037	3	49214066	49176633	A	G	ENSG00000185909	KLHDC8B	protein_coding	49171597	49176486	+	147			rna_seq	GeneMaskActiveScorer(requested_output=RNA_SEQ)	UBERON:0000995 total RNA-seq	+	total RNA-seq	UBERON:0000995	uterus	tissue	adult	encode	paired	FALSE				0.796255	0.97153	0.97153	chr3:48652345-49700921:.
chr6:29849234:A>C		rs28764567	6	29817011	29849234	A	C	ENSG00000206341	HLA-H	unprocessed_pseudogene	29887751	29890482	+	38517			rna_seq	GeneMaskActiveScorer(requested_output=RNA_SEQ)	UBERON:0000995 gtex Uterus polyA plus RNA-seq	.	polyA plus RNA-seq	UBERON:0000995	uterus	tissue	adult	gtex	paired	FALSE			Uterus	2.32698	0.97153	0.97153	chr6:29324946-30373522:.
chr6:151404531:T>C		rs118069541	6	151725666	151404531	T	C	ENSG00000219747	RPL32P16	processed_pseudogene	151099528	151099933	+	304598			rna_seq	GeneMaskActiveScorer(requested_output=RNA_SEQ)	UBERON:0000995 gtex Uterus polyA plus RNA-seq	.	polyA plus RNA-seq	UBERON:0000995	uterus	tissue	adult	gtex	paired	FALSE			Uterus	2.35521	0.97153	0.97153	chr6:150880243-151928819:.
chr3:49485025:T>C		rs62261183	3	49522458	49485025	T	C	ENSG00000185909	KLHDC8B	protein_coding	49171597	49176486	+	308539			rna_seq	GeneMaskActiveScorer(requested_output=RNA_SEQ)	UBERON:0000995 total RNA-seq	+	total RNA-seq	UBERON:0000995	uterus	tissue	adult	encode	paired	FALSE				0.797766	0.97153	0.97153	chr3:48960737-50009313:.
chr7:23462899:T>C		rs12534005	7	23502518	23462899	T	C	ENSG00000136235	GPNMB	protein_coding	23235966	23275108	+	187791			rna_seq	GeneMaskActiveScorer(requested_output=RNA_SEQ)	UBERON:0000995 total RNA-seq	+	total RNA-seq	UBERON:0000995	uterus	tissue	adult	encode	paired	FALSE				0.806244	0.97153	0.97153	chr7:22938611-23987187:.
chr4:55151116:T>C		rs1580216	4	56017283	55151116	T	C	ENSG00000134851	TMEM165	protein_coding	55395956	55453397	+	244840			rna_seq	GeneMaskActiveScorer(requested_output=RNA_SEQ)	UBERON:0000995 total RNA-seq	+	total RNA-seq	UBERON:0000995	uterus	tissue	adult	encode	paired	FALSE				0.800244	0.97153	0.97153	chr4:54626828-55675404:.
chr2:187317934:A>G		rs13409829	2	188182661	187317934	A	G	ENSG00000064989	CALCRL	protein_coding	187341963	187448460	-	24029			rna_seq	GeneMaskActiveScorer(requested_output=RNA_SEQ)	UBERON:0000995 total RNA-seq	-	total RNA-seq	UBERON:0000995	uterus	tissue	adult	encode	paired	FALSE				0.820092	0.97153	0.97153	chr2:186793646-187842222:.
chr10:74303356:A>G		rs7917790	10	76063114	74303356	A	G	ENSG00000272589	ZSWIM8-AS1	lncRNA	73796513	73801399	-	501957			rna_seq	GeneMaskActiveScorer(requested_output=RNA_SEQ)	UBERON:0000995 gtex Uterus polyA plus RNA-seq	.	polyA plus RNA-seq	UBERON:0000995	uterus	tissue	adult	gtex	paired	FALSE			Uterus	2.31871	0.97153	0.97153	chr10:73779068-74827644:.
chr17:48133072:A>C		rs7207270	17	46210434	48133072	A	C	ENSG00000141279	NPEPPS	protein_coding	47522941	47624665	+	508407			rna_seq	GeneMaskActiveScorer(requested_output=RNA_SEQ)	UBERON:0000995 gtex Uterus polyA plus RNA-seq	.	polyA plus RNA-seq	UBERON:0000995	uterus	tissue	adult	gtex	paired	FALSE			Uterus	2.32873	0.97153	0.97153	chr17:47608784-48657360:.
chr2:26973431:A>G		rs11897106	2	27196299	26973431	A	G	ENSG00000115216	NRBP1	protein_coding	27427789	27442259	+	454358			rna_seq	GeneMaskActiveScorer(requested_output=RNA_SEQ)	UBERON:0000995 gtex Uterus polyA plus RNA-seq	.	polyA plus RNA-seq	UBERON:0000995	uterus	tissue	adult	gtex	paired	FALSE			Uterus	2.36256	0.97153	0.97153	chr2:26449143-27497719:.
chr2:26956104:A>C		rs4992933	2	27178972	26956104	A	C	ENSG00000115216	NRBP1	protein_coding	27427789	27442259	+	471685			rna_seq	GeneMaskActiveScorer(requested_output=RNA_SEQ)	UBERON:0000995 gtex Uterus polyA plus RNA-seq	.	polyA plus RNA-seq	UBERON:0000995	uterus	tissue	adult	gtex	paired	FALSE			Uterus	2.36544	0.97153	0.97153	chr2:26431816-27480392:.
chr12:56959087:T>C		rs12815538	12	57352871	56959087	T	C	ENSG00000166886	NAB2	protein_coding	57089042	57095476	+	129955			rna_seq	GeneMaskActiveScorer(requested_output=RNA_SEQ)	UBERON:0000995 gtex Uterus polyA plus RNA-seq	.	polyA plus RNA-seq	UBERON:0000995	uterus	tissue	adult	gtex	paired	FALSE			Uterus	2.34911	0.97153	0.97153	chr12:56434799-57483375:.
chr4:55139359:A>C		rs9312658	4	56005526	55139359	A	C	ENSG00000134851	TMEM165	protein_coding	55395956	55453397	+	256597			rna_seq	GeneMaskActiveScorer(requested_output=RNA_SEQ)	UBERON:0000995 total RNA-seq	+	total RNA-seq	UBERON:0000995	uterus	tissue	adult	encode	paired	FALSE				0.803812	0.97153	0.97153	chr4:54615071-55663647:.
chr3:49185471:T>C		rs7432077	3	49222904	49185471	T	C	ENSG00000185909	KLHDC8B	protein_coding	49171597	49176486	+	8985			rna_seq	GeneMaskActiveScorer(requested_output=RNA_SEQ)	UBERON:0000995 total RNA-seq	+	total RNA-seq	UBERON:0000995	uterus	tissue	adult	encode	paired	FALSE				0.801381	0.97153	0.97153	chr3:48661183-49709759:.
chr3:49371569:C>G		rs11719762	3	49409002	49371569	C	G	ENSG00000185909	KLHDC8B	protein_coding	49171597	49176486	+	195083			rna_seq	GeneMaskActiveScorer(requested_output=RNA_SEQ)	UBERON:0000995 total RNA-seq	+	total RNA-seq	UBERON:0000995	uterus	tissue	adult	encode	paired	FALSE				0.802215	0.97153	0.97153	chr3:48847281-49895857:.
chr2:27112718:T>C		rs1866559	2	27335586	27112718	T	C	ENSG00000115216	NRBP1	protein_coding	27427789	27442259	+	315071			rna_seq	GeneMaskActiveScorer(requested_output=RNA_SEQ)	UBERON:0000995 gtex Uterus polyA plus RNA-seq	.	polyA plus RNA-seq	UBERON:0000995	uterus	tissue	adult	gtex	paired	FALSE			Uterus	2.36334	0.97153	0.97153	chr2:26588430-27637006:.
chr12:15180926:A>G		rs17762368	12	15333860	15180926	A	G	ENSG00000246705	H2AJ	protein_coding	14774404	14778002	+	402924			rna_seq	GeneMaskActiveScorer(requested_output=RNA_SEQ)	UBERON:0000995 total RNA-seq	+	total RNA-seq	UBERON:0000995	uterus	tissue	adult	encode	paired	FALSE				0.795406	0.97153	0.97153	chr12:14656638-15705214:.
chr6:152324267:T>C		rs9478313	6	152645402	152324267	T	C	ENSG00000120279	MYCT1	protein_coding	152697896	152724569	+	373629			rna_seq	GeneMaskActiveScorer(requested_output=RNA_SEQ)	UBERON:0000995 total RNA-seq	+	total RNA-seq	UBERON:0000995	uterus	tissue	adult	encode	paired	FALSE				0.801267	0.97153	0.97153	chr6:151799979-152848555:.
chr3:50051510:A>G		rs6446197	3	50088943	50051510	A	G	ENSG00000114383	TUSC2	protein_coding	50320026	50328251	-	268516			rna_seq	GeneMaskActiveScorer(requested_output=RNA_SEQ)	UBERON:0000995 total RNA-seq	-	total RNA-seq	UBERON:0000995	uterus	tissue	adult	encode	paired	FALSE				0.819093	0.97153	0.97153	chr3:49527222-50575798:.
chr12:57034944:T>C		rs58389529	12	57428728	57034944	T	C	ENSG00000166886	NAB2	protein_coding	57089042	57095476	+	54098			rna_seq	GeneMaskActiveScorer(requested_output=RNA_SEQ)	UBERON:0000995 gtex Uterus polyA plus RNA-seq	.	polyA plus RNA-seq	UBERON:0000995	uterus	tissue	adult	gtex	paired	FALSE			Uterus	2.35359	0.97153	0.97153	chr12:56510656-57559232:.
chr3:49344245:T>C		rs6784203	3	49381678	49344245	T	C	ENSG00000185909	KLHDC8B	protein_coding	49171597	49176486	+	167759			rna_seq	GeneMaskActiveScorer(requested_output=RNA_SEQ)	UBERON:0000995 total RNA-seq	+	total RNA-seq	UBERON:0000995	uterus	tissue	adult	encode	paired	FALSE				0.805109	0.97153	0.97153	chr3:48819957-49868533:.
chr12:57033543:C>G		rs73114446	12	57427327	57033543	C	G	ENSG00000285133	ENSG00000285133	protein_coding	57517711	57520480	-	484168			rna_seq	GeneMaskActiveScorer(requested_output=RNA_SEQ)	UBERON:0000995 total RNA-seq	-	total RNA-seq	UBERON:0000995	uterus	tissue	adult	encode	paired	FALSE				0.824628	0.97153	0.97153	chr12:56509255-57557831:.
chr3:49462981:A>G		rs1106620	3	49500414	49462981	A	G	ENSG00000185909	KLHDC8B	protein_coding	49171597	49176486	+	286495			rna_seq	GeneMaskActiveScorer(requested_output=RNA_SEQ)	UBERON:0000995 total RNA-seq	+	total RNA-seq	UBERON:0000995	uterus	tissue	adult	encode	paired	FALSE				0.799727	0.97153	0.97153	chr3:48938693-49987269:.
chr22:32717702:A>C		rs3827339	22	33113688	32717702	A	C	ENSG00000100220	RTCB	protein_coding	32387581	32412248	-	305454			rna_seq	GeneMaskActiveScorer(requested_output=RNA_SEQ)	UBERON:0000995 total RNA-seq	-	total RNA-seq	UBERON:0000995	uterus	tissue	adult	encode	paired	FALSE				0.818885	0.97153	0.97153	chr22:32193414-33241990:.
chr6:29952042:C>G		rs72845150	6	29919819	29952042	C	G	ENSG00000206341	HLA-H	unprocessed_pseudogene	29887751	29890482	+	61560			rna_seq	GeneMaskActiveScorer(requested_output=RNA_SEQ)	UBERON:0000995 gtex Uterus polyA plus RNA-seq	.	polyA plus RNA-seq	UBERON:0000995	uterus	tissue	adult	gtex	paired	FALSE			Uterus	2.3232	0.97153	0.97153	chr6:29427754-30476330:.
chr17:48185522:A>G		rs3792695	17	46262884	48185522	A	G	ENSG00000108424	KPNB1	protein_coding	47649475	47685505	+	500017			rna_seq	GeneMaskActiveScorer(requested_output=RNA_SEQ)	UBERON:0000995 total RNA-seq	+	total RNA-seq	UBERON:0000995	uterus	tissue	adult	encode	paired	FALSE				0.806168	0.97153	0.97153	chr17:47661234-48709810:.
chr3:50001231:A>G		rs11925192	3	50038664	50001231	A	G	ENSG00000114383	TUSC2	protein_coding	50320026	50328251	-	318795			rna_seq	GeneMaskActiveScorer(requested_output=RNA_SEQ)	UBERON:0000995 total RNA-seq	-	total RNA-seq	UBERON:0000995	uterus	tissue	adult	encode	paired	FALSE				0.819897	0.97153	0.97153	chr3:49476943-50525519:.
chr17:48198902:A>C		rs12452103	17	46276264	48198902	A	C	ENSG00000108424	KPNB1	protein_coding	47649475	47685505	+	513397			rna_seq	GeneMaskActiveScorer(requested_output=RNA_SEQ)	UBERON:0000995 total RNA-seq	+	total RNA-seq	UBERON:0000995	uterus	tissue	adult	encode	paired	FALSE				0.803723	0.97153	0.97153	chr17:47674614-48723190:.
chr12:56959408:A>T		rs12816090	12	57353192	56959408	A	T	ENSG00000166886	NAB2	protein_coding	57089042	57095476	+	129634			rna_seq	GeneMaskActiveScorer(requested_output=RNA_SEQ)	UBERON:0000995 gtex Uterus polyA plus RNA-seq	.	polyA plus RNA-seq	UBERON:0000995	uterus	tissue	adult	gtex	paired	FALSE			Uterus	2.37174	0.97153	0.97153	chr12:56435120-57483696:.
chr6:152257960:A>G		rs4869759	6	152579095	152257960	A	G	ENSG00000120279	MYCT1	protein_coding	152697896	152724569	+	439936			rna_seq	GeneMaskActiveScorer(requested_output=RNA_SEQ)	UBERON:0000995 total RNA-seq	+	total RNA-seq	UBERON:0000995	uterus	tissue	adult	encode	paired	FALSE				0.796222	0.97153	0.97153	chr6:151733672-152782248:.
chr4:55136609:A>G		rs10012701	4	56002776	55136609	A	G	ENSG00000134851	TMEM165	protein_coding	55395956	55453397	+	259347			rna_seq	GeneMaskActiveScorer(requested_output=RNA_SEQ)	UBERON:0000995 total RNA-seq	+	total RNA-seq	UBERON:0000995	uterus	tissue	adult	encode	paired	FALSE				0.80167	0.97153	0.97153	chr4:54612321-55660897:.
chr7:896819:T>C		rs2141275	7	936456	896819	T	C	ENSG00000164828	SUN1	protein_coding	816614	896435	+	384			rna_seq	GeneMaskActiveScorer(requested_output=RNA_SEQ)	UBERON:0000995 total RNA-seq	+	total RNA-seq	UBERON:0000995	uterus	tissue	adult	encode	paired	FALSE				0.801628	0.97153	0.97153	chr7:372531-1421107:.
chr4:55143998:A>G		rs4516787	4	56010165	55143998	A	G	ENSG00000134851	TMEM165	protein_coding	55395956	55453397	+	251958			rna_seq	GeneMaskActiveScorer(requested_output=RNA_SEQ)	UBERON:0000995 total RNA-seq	+	total RNA-seq	UBERON:0000995	uterus	tissue	adult	encode	paired	FALSE				0.802388	0.97153	0.97153	chr4:54619710-55668286:.
chr3:50181446:T>C		rs9858297	3	50218879	50181446	T	C	ENSG00000114383	TUSC2	protein_coding	50320026	50328251	-	138580			rna_seq	GeneMaskActiveScorer(requested_output=RNA_SEQ)	UBERON:0000995 total RNA-seq	-	total RNA-seq	UBERON:0000995	uterus	tissue	adult	encode	paired	FALSE				0.821194	0.97153	0.97153	chr3:49657158-50705734:.
chr3:49405115:A>G		rs9817807	3	49442548	49405115	A	G	ENSG00000185909	KLHDC8B	protein_coding	49171597	49176486	+	228629			rna_seq	GeneMaskActiveScorer(requested_output=RNA_SEQ)	UBERON:0000995 total RNA-seq	+	total RNA-seq	UBERON:0000995	uterus	tissue	adult	encode	paired	FALSE				0.794937	0.97153	0.97153	chr3:48880827-49929403:.
chr6:29882225:T>C		rs61580452	6	29850002	29882225	T	C	ENSG00000206341	HLA-H	unprocessed_pseudogene	29887751	29890482	+	5526			rna_seq	GeneMaskActiveScorer(requested_output=RNA_SEQ)	UBERON:0000995 gtex Uterus polyA plus RNA-seq	.	polyA plus RNA-seq	UBERON:0000995	uterus	tissue	adult	gtex	paired	FALSE			Uterus	2.3185	0.97153	0.97153	chr6:29357937-30406513:.
chr22:32696683:A>G		rs1475978	22	33092669	32696683	A	G	ENSG00000100220	RTCB	protein_coding	32387581	32412248	-	284435			rna_seq	GeneMaskActiveScorer(requested_output=RNA_SEQ)	UBERON:0000995 total RNA-seq	-	total RNA-seq	UBERON:0000995	uterus	tissue	adult	encode	paired	FALSE				0.824293	0.97153	0.97153	chr22:32172395-33220971:.
chr6:29872708:T>C		rs76730244	6	29840485	29872708	T	C	ENSG00000206341	HLA-H	unprocessed_pseudogene	29887751	29890482	+	15043			rna_seq	GeneMaskActiveScorer(requested_output=RNA_SEQ)	UBERON:0000995 gtex Uterus polyA plus RNA-seq	.	polyA plus RNA-seq	UBERON:0000995	uterus	tissue	adult	gtex	paired	FALSE			Uterus	2.35153	0.97153	0.97153	chr6:29348420-30396996:.
chr2:27119199:C>G		rs7560633	2	27342067	27119199	C	G	ENSG00000115216	NRBP1	protein_coding	27427789	27442259	+	308590			rna_seq	GeneMaskActiveScorer(requested_output=RNA_SEQ)	UBERON:0000995 gtex Uterus polyA plus RNA-seq	.	polyA plus RNA-seq	UBERON:0000995	uterus	tissue	adult	gtex	paired	FALSE			Uterus	2.36884	0.97153	0.97153	chr2:26594911-27643487:.
chr6:152322735:T>C		rs7776230	6	152643870	152322735	T	C	ENSG00000120279	MYCT1	protein_coding	152697896	152724569	+	375161			rna_seq	GeneMaskActiveScorer(requested_output=RNA_SEQ)	UBERON:0000995 total RNA-seq	+	total RNA-seq	UBERON:0000995	uterus	tissue	adult	encode	paired	FALSE				0.801333	0.97153	0.97153	chr6:151798447-152847023:.
chr4:55139935:A>C		rs12505096	4	56006102	55139935	A	C	ENSG00000134851	TMEM165	protein_coding	55395956	55453397	+	256021			rna_seq	GeneMaskActiveScorer(requested_output=RNA_SEQ)	UBERON:0000995 total RNA-seq	+	total RNA-seq	UBERON:0000995	uterus	tissue	adult	encode	paired	FALSE				0.798671	0.97153	0.97153	chr4:54615647-55664223:.
chr6:151441475:C>G		rs6940667	6	151762610	151441475	C	G	ENSG00000219747	RPL32P16	processed_pseudogene	151099528	151099933	+	341542			rna_seq	GeneMaskActiveScorer(requested_output=RNA_SEQ)	UBERON:0000995 gtex Uterus polyA plus RNA-seq	.	polyA plus RNA-seq	UBERON:0000995	uterus	tissue	adult	gtex	paired	FALSE			Uterus	2.34945	0.97153	0.97153	chr6:150917187-151965763:.
chr3:50118035:T>G		rs2624826	3	50155468	50118035	T	G	ENSG00000114383	TUSC2	protein_coding	50320026	50328251	-	201991			rna_seq	GeneMaskActiveScorer(requested_output=RNA_SEQ)	UBERON:0000995 total RNA-seq	-	total RNA-seq	UBERON:0000995	uterus	tissue	adult	encode	paired	FALSE				0.819111	0.97153	0.97153	chr3:49593747-50642323:.
chr4:55047203:A>G		rs9996650	4	55913370	55047203	A	G	ENSG00000134851	TMEM165	protein_coding	55395956	55453397	+	348753			rna_seq	GeneMaskActiveScorer(requested_output=RNA_SEQ)	UBERON:0000995 total RNA-seq	+	total RNA-seq	UBERON:0000995	uterus	tissue	adult	encode	paired	FALSE				0.801836	0.97153	0.97153	chr4:54522915-55571491:.
chr3:49981152:T>G		rs11130233	3	50018585	49981152	T	G	ENSG00000114383	TUSC2	protein_coding	50320026	50328251	-	338874			rna_seq	GeneMaskActiveScorer(requested_output=RNA_SEQ)	UBERON:0000995 total RNA-seq	-	total RNA-seq	UBERON:0000995	uterus	tissue	adult	encode	paired	FALSE				0.822175	0.97153	0.97153	chr3:49456864-50505440:.
chr3:49604594:T>C		rs4241405	3	49642027	49604594	T	C	ENSG00000185909	KLHDC8B	protein_coding	49171597	49176486	+	428108			rna_seq	GeneMaskActiveScorer(requested_output=RNA_SEQ)	UBERON:0000995 total RNA-seq	+	total RNA-seq	UBERON:0000995	uterus	tissue	adult	encode	paired	FALSE				0.801172	0.97153	0.97153	chr3:49080306-50128882:.
chr6:127190378:A>G		rs6569475	6	127511523	127190378	A	G	ENSG00000118518	RNF146	protein_coding	127266725	127288567	+	76347			rna_seq	GeneMaskActiveScorer(requested_output=RNA_SEQ)	UBERON:0000995 total RNA-seq	+	total RNA-seq	UBERON:0000995	uterus	tissue	adult	encode	paired	FALSE				0.805168	0.97153	0.97153	chr6:126666090-127714666:.
chr4:54967132:A>T		rs7667898	4	55833299	54967132	A	T	ENSG00000134851	TMEM165	protein_coding	55395956	55453397	+	428824			rna_seq	GeneMaskActiveScorer(requested_output=RNA_SEQ)	UBERON:0000995 total RNA-seq	+	total RNA-seq	UBERON:0000995	uterus	tissue	adult	encode	paired	FALSE				0.802269	0.97153	0.97153	chr4:54442844-55491420:.
chr12:57033543:C>G		rs73114446	12	57427327	57033543	C	G	ENSG00000166886	NAB2	protein_coding	57089042	57095476	+	55499			rna_seq	GeneMaskActiveScorer(requested_output=RNA_SEQ)	UBERON:0000995 gtex Uterus polyA plus RNA-seq	.	polyA plus RNA-seq	UBERON:0000995	uterus	tissue	adult	gtex	paired	FALSE			Uterus	2.35975	0.97153	0.97153	chr12:56509255-57557831:.
chr6:151523448:A>G		rs2001574	6	151844583	151523448	A	G	ENSG00000219747	RPL32P16	processed_pseudogene	151099528	151099933	+	423515			rna_seq	GeneMaskActiveScorer(requested_output=RNA_SEQ)	UBERON:0000995 gtex Uterus polyA plus RNA-seq	.	polyA plus RNA-seq	UBERON:0000995	uterus	tissue	adult	gtex	paired	FALSE			Uterus	2.36824	0.97153	0.97153	chr6:150999160-152047736:.
chr6:34227234:T>G		rs1776897	6	34195011	34227234	T	G	ENSG00000217130	ENSG00000217130	processed_pseudogene	34744175	34744673	+	516941			rna_seq	GeneMaskActiveScorer(requested_output=RNA_SEQ)	UBERON:0000995 gtex Uterus polyA plus RNA-seq	.	polyA plus RNA-seq	UBERON:0000995	uterus	tissue	adult	gtex	paired	FALSE			Uterus	2.3401	0.97153	0.97153	chr6:33702946-34751522:.
chr2:27138378:T>C		rs2304680	2	27361246	27138378	T	C	ENSG00000115216	NRBP1	protein_coding	27427789	27442259	+	289411			rna_seq	GeneMaskActiveScorer(requested_output=RNA_SEQ)	UBERON:0000995 gtex Uterus polyA plus RNA-seq	.	polyA plus RNA-seq	UBERON:0000995	uterus	tissue	adult	gtex	paired	FALSE			Uterus	2.37008	0.97153	0.97153	chr2:26614090-27662666:.
chr2:27125161:T>C		rs4665947	2	27348029	27125161	T	C	ENSG00000115216	NRBP1	protein_coding	27427789	27442259	+	302628			rna_seq	GeneMaskActiveScorer(requested_output=RNA_SEQ)	UBERON:0000995 gtex Uterus polyA plus RNA-seq	.	polyA plus RNA-seq	UBERON:0000995	uterus	tissue	adult	gtex	paired	FALSE			Uterus	2.34978	0.97153	0.97153	chr2:26600873-27649449:.
chr8:41091884:T>C		rs7821127	8	40949403	41091884	T	C	ENSG00000158669	GPAT4	protein_coding	41577186	41625001	+	485302			rna_seq	GeneMaskActiveScorer(requested_output=RNA_SEQ)	UBERON:0000995 total RNA-seq	+	total RNA-seq	UBERON:0000995	uterus	tissue	adult	encode	paired	FALSE				0.802006	0.97153	0.97153	chr8:40567596-41616172:.
chr4:95063228:T>G		rs2114534	4	95984379	95063228	T	G	ENSG00000163110	PDLIM5	protein_coding	94451856	94668227	+	395001			rna_seq	GeneMaskActiveScorer(requested_output=RNA_SEQ)	UBERON:0000995 total RNA-seq	+	total RNA-seq	UBERON:0000995	uterus	tissue	adult	encode	paired	FALSE				0.794927	0.97153	0.97153	chr4:94538940-95587516:.
chr4:55056322:A>G		rs9998321	4	55922489	55056322	A	G	ENSG00000134851	TMEM165	protein_coding	55395956	55453397	+	339634			rna_seq	GeneMaskActiveScorer(requested_output=RNA_SEQ)	UBERON:0000995 total RNA-seq	+	total RNA-seq	UBERON:0000995	uterus	tissue	adult	encode	paired	FALSE				0.803683	0.97153	0.97153	chr4:54532034-55580610:.
chr2:27031928:T>C		rs34732613	2	27254796	27031928	T	C	ENSG00000115216	NRBP1	protein_coding	27427789	27442259	+	395861			rna_seq	GeneMaskActiveScorer(requested_output=RNA_SEQ)	UBERON:0000995 gtex Uterus polyA plus RNA-seq	.	polyA plus RNA-seq	UBERON:0000995	uterus	tissue	adult	gtex	paired	FALSE			Uterus	2.32571	0.97153	0.97153	chr2:26507640-27556216:.
chr2:202683093:T>C		rs112884371	2	203547816	202683093	T	C	ENSG00000055044	NOP58	protein_coding	202265735	202303661	+	379432			rna_seq	GeneMaskActiveScorer(requested_output=RNA_SEQ)	UBERON:0000995 total RNA-seq	+	total RNA-seq	UBERON:0000995	uterus	tissue	adult	encode	paired	FALSE				0.804058	0.97153	0.97153	chr2:202158805-203207381:.
chr22:32720796:A>C		rs731933	22	33116782	32720796	A	C	ENSG00000100220	RTCB	protein_coding	32387581	32412248	-	308548			rna_seq	GeneMaskActiveScorer(requested_output=RNA_SEQ)	UBERON:0000995 total RNA-seq	-	total RNA-seq	UBERON:0000995	uterus	tissue	adult	encode	paired	FALSE				0.822539	0.97153	0.97153	chr22:32196508-33245084:.
chr6:151442265:A>G		rs73783019	6	151763400	151442265	A	G	ENSG00000219747	RPL32P16	processed_pseudogene	151099528	151099933	+	342332			rna_seq	GeneMaskActiveScorer(requested_output=RNA_SEQ)	UBERON:0000995 gtex Uterus polyA plus RNA-seq	.	polyA plus RNA-seq	UBERON:0000995	uterus	tissue	adult	gtex	paired	FALSE			Uterus	2.3231	0.97153	0.97153	chr6:150917977-151966553:.
chr6:29853829:A>T		rs17185657	6	29821606	29853829	A	T	ENSG00000206341	HLA-H	unprocessed_pseudogene	29887751	29890482	+	33922			rna_seq	GeneMaskActiveScorer(requested_output=RNA_SEQ)	UBERON:0000995 gtex Uterus polyA plus RNA-seq	.	polyA plus RNA-seq	UBERON:0000995	uterus	tissue	adult	gtex	paired	FALSE			Uterus	2.36776	0.97153	0.97153	chr6:29329541-30378117:.
chr22:32712164:C>G		rs7291090	22	33108150	32712164	C	G	ENSG00000100220	RTCB	protein_coding	32387581	32412248	-	299916			rna_seq	GeneMaskActiveScorer(requested_output=RNA_SEQ)	UBERON:0000995 total RNA-seq	-	total RNA-seq	UBERON:0000995	uterus	tissue	adult	encode	paired	FALSE				0.819909	0.97153	0.97153	chr22:32187876-33236452:.
chr10:88329768:A>G		rs11202717	10	90089525	88329768	A	G	ENSG00000289051	ENSG00000289051	protein_coding	87863558	87863654	+	466114			rna_seq	GeneMaskActiveScorer(requested_output=RNA_SEQ)	UBERON:0000995 total RNA-seq	+	total RNA-seq	UBERON:0000995	uterus	tissue	adult	encode	paired	FALSE				0.798559	0.97153	0.97153	chr10:87805480-88854056:.
chr12:57070598:A>G		rs34762603	12	57464381	57070598	A	G	ENSG00000166886	NAB2	protein_coding	57089042	57095476	+	18444			rna_seq	GeneMaskActiveScorer(requested_output=RNA_SEQ)	UBERON:0000995 gtex Uterus polyA plus RNA-seq	.	polyA plus RNA-seq	UBERON:0000995	uterus	tissue	adult	gtex	paired	FALSE			Uterus	2.35087	0.97153	0.97153	chr12:56546310-57594886:.
chr4:55047294:T>C		rs10019901	4	55913461	55047294	T	C	ENSG00000134851	TMEM165	protein_coding	55395956	55453397	+	348662			rna_seq	GeneMaskActiveScorer(requested_output=RNA_SEQ)	UBERON:0000995 total RNA-seq	+	total RNA-seq	UBERON:0000995	uterus	tissue	adult	encode	paired	FALSE				0.801715	0.97153	0.97153	chr4:54523006-55571582:.
chr12:57029413:T>C		rs56128678	12	57423197	57029413	T	C	ENSG00000166886	NAB2	protein_coding	57089042	57095476	+	59629			rna_seq	GeneMaskActiveScorer(requested_output=RNA_SEQ)	UBERON:0000995 gtex Uterus polyA plus RNA-seq	.	polyA plus RNA-seq	UBERON:0000995	uterus	tissue	adult	gtex	paired	FALSE			Uterus	2.35369	0.97153	0.97153	chr12:56505125-57553701:.
chr12:15359683:T>C		rs11056449	12	15512617	15359683	T	C	ENSG00000023734	STRAP	protein_coding	15882386	15903478	+	522703			rna_seq	GeneMaskActiveScorer(requested_output=RNA_SEQ)	UBERON:0000995 gtex Uterus polyA plus RNA-seq	.	polyA plus RNA-seq	UBERON:0000995	uterus	tissue	adult	gtex	paired	FALSE			Uterus	2.3246	0.97153	0.97153	chr12:14835395-15883971:.
chr12:121004396:A>T		rs3751151	12	121442199	121004396	A	T	ENSG00000022840	RNF10	protein_coding	120533479	120577588	+	426808			rna_seq	GeneMaskActiveScorer(requested_output=RNA_SEQ)	UBERON:0000995 gtex Uterus polyA plus RNA-seq	.	polyA plus RNA-seq	UBERON:0000995	uterus	tissue	adult	gtex	paired	FALSE			Uterus	2.32548	0.97153	0.97153	chr12:120480108-121528684:.
chr2:27134751:T>C		rs11678061	2	27357619	27134751	T	C	ENSG00000115216	NRBP1	protein_coding	27427789	27442259	+	293038			rna_seq	GeneMaskActiveScorer(requested_output=RNA_SEQ)	UBERON:0000995 gtex Uterus polyA plus RNA-seq	.	polyA plus RNA-seq	UBERON:0000995	uterus	tissue	adult	gtex	paired	FALSE			Uterus	2.34532	0.97153	0.97153	chr2:26610463-27659039:.
chr12:56962455:T>C		rs61539289	12	57356239	56962455	T	C	ENSG00000166886	NAB2	protein_coding	57089042	57095476	+	126587			rna_seq	GeneMaskActiveScorer(requested_output=RNA_SEQ)	UBERON:0000995 gtex Uterus polyA plus RNA-seq	.	polyA plus RNA-seq	UBERON:0000995	uterus	tissue	adult	gtex	paired	FALSE			Uterus	2.32649	0.97153	0.97153	chr12:56438167-57486743:.
chr4:55152972:A>T		rs11935409	4	56019139	55152972	A	T	ENSG00000134851	TMEM165	protein_coding	55395956	55453397	+	242984			rna_seq	GeneMaskActiveScorer(requested_output=RNA_SEQ)	UBERON:0000995 total RNA-seq	+	total RNA-seq	UBERON:0000995	uterus	tissue	adult	encode	paired	FALSE				0.802535	0.97153	0.97153	chr4:54628684-55677260:.
chr4:55148226:T>C		rs1350542	4	56014393	55148226	T	C	ENSG00000134851	TMEM165	protein_coding	55395956	55453397	+	247730			rna_seq	GeneMaskActiveScorer(requested_output=RNA_SEQ)	UBERON:0000995 total RNA-seq	+	total RNA-seq	UBERON:0000995	uterus	tissue	adult	encode	paired	FALSE				0.796835	0.97153	0.97153	chr4:54623938-55672514:.
chr2:27079297:T>C		rs2289360	2	27302165	27079297	T	C	ENSG00000115216	NRBP1	protein_coding	27427789	27442259	+	348492			rna_seq	GeneMaskActiveScorer(requested_output=RNA_SEQ)	UBERON:0000995 gtex Uterus polyA plus RNA-seq	.	polyA plus RNA-seq	UBERON:0000995	uterus	tissue	adult	gtex	paired	FALSE			Uterus	2.32022	0.97153	0.97153	chr2:26555009-27603585:.
chr4:54979202:T>C		rs4334808	4	55845369	54979202	T	C	ENSG00000134851	TMEM165	protein_coding	55395956	55453397	+	416754			rna_seq	GeneMaskActiveScorer(requested_output=RNA_SEQ)	UBERON:0000995 total RNA-seq	+	total RNA-seq	UBERON:0000995	uterus	tissue	adult	encode	paired	FALSE				0.803381	0.97153	0.97153	chr4:54454914-55503490:.
chr12:57048355:A>G		rs2270737	12	57442139	57048355	A	G	ENSG00000285133	ENSG00000285133	protein_coding	57517711	57520480	-	469356			rna_seq	GeneMaskActiveScorer(requested_output=RNA_SEQ)	UBERON:0000995 total RNA-seq	-	total RNA-seq	UBERON:0000995	uterus	tissue	adult	encode	paired	FALSE				0.819717	0.97153	0.97153	chr12:56524067-57572643:.
chr4:55131455:T>C		rs28584303	4	55997622	55131455	T	C	ENSG00000134851	TMEM165	protein_coding	55395956	55453397	+	264501			rna_seq	GeneMaskActiveScorer(requested_output=RNA_SEQ)	UBERON:0000995 total RNA-seq	+	total RNA-seq	UBERON:0000995	uterus	tissue	adult	encode	paired	FALSE				0.796045	0.97153	0.97153	chr4:54607167-55655743:.
chr4:55127301:T>C		rs28517654	4	55993468	55127301	T	C	ENSG00000134851	TMEM165	protein_coding	55395956	55453397	+	268655			rna_seq	GeneMaskActiveScorer(requested_output=RNA_SEQ)	UBERON:0000995 total RNA-seq	+	total RNA-seq	UBERON:0000995	uterus	tissue	adult	encode	paired	FALSE				0.79997	0.97153	0.97153	chr4:54603013-55651589:.
chr4:55006018:A>G		rs13101777	4	55872185	55006018	A	G	ENSG00000134851	TMEM165	protein_coding	55395956	55453397	+	389938			rna_seq	GeneMaskActiveScorer(requested_output=RNA_SEQ)	UBERON:0000995 total RNA-seq	+	total RNA-seq	UBERON:0000995	uterus	tissue	adult	encode	paired	FALSE				0.799014	0.97153	0.97153	chr4:54481730-55530306:.
chr4:54990192:A>C		rs13124074	4	55856359	54990192	A	C	ENSG00000134851	TMEM165	protein_coding	55395956	55453397	+	405764			rna_seq	GeneMaskActiveScorer(requested_output=RNA_SEQ)	UBERON:0000995 total RNA-seq	+	total RNA-seq	UBERON:0000995	uterus	tissue	adult	encode	paired	FALSE				0.803284	0.97153	0.97153	chr4:54465904-55514480:.
chr3:50121341:A>G		rs2856237	3	50158774	50121341	A	G	ENSG00000114383	TUSC2	protein_coding	50320026	50328251	-	198685			rna_seq	GeneMaskActiveScorer(requested_output=RNA_SEQ)	UBERON:0000995 total RNA-seq	-	total RNA-seq	UBERON:0000995	uterus	tissue	adult	encode	paired	FALSE				0.825862	0.97153	0.97153	chr3:49597053-50645629:.
chr2:26960883:A>G		rs12468721	2	27183751	26960883	A	G	ENSG00000115216	NRBP1	protein_coding	27427789	27442259	+	466906			rna_seq	GeneMaskActiveScorer(requested_output=RNA_SEQ)	UBERON:0000995 gtex Uterus polyA plus RNA-seq	.	polyA plus RNA-seq	UBERON:0000995	uterus	tissue	adult	gtex	paired	FALSE			Uterus	2.32626	0.97153	0.97153	chr2:26436595-27485171:.
chr12:57027495:T>C		rs73114437	12	57421279	57027495	T	C	ENSG00000166886	NAB2	protein_coding	57089042	57095476	+	61547			rna_seq	GeneMaskActiveScorer(requested_output=RNA_SEQ)	UBERON:0000995 gtex Uterus polyA plus RNA-seq	.	polyA plus RNA-seq	UBERON:0000995	uterus	tissue	adult	gtex	paired	FALSE			Uterus	2.36511	0.97153	0.97153	chr12:56503207-57551783:.
chr3:49911295:T>C		rs2352984	3	49948728	49911295	T	C	ENSG00000114383	TUSC2	protein_coding	50320026	50328251	-	408731			rna_seq	GeneMaskActiveScorer(requested_output=RNA_SEQ)	UBERON:0000995 total RNA-seq	-	total RNA-seq	UBERON:0000995	uterus	tissue	adult	encode	paired	FALSE				0.825228	0.97153	0.97153	chr3:49387007-50435583:.
chr3:50120758:T>C		rs2856238	3	50158191	50120758	T	C	ENSG00000114383	TUSC2	protein_coding	50320026	50328251	-	199268			rna_seq	GeneMaskActiveScorer(requested_output=RNA_SEQ)	UBERON:0000995 total RNA-seq	-	total RNA-seq	UBERON:0000995	uterus	tissue	adult	encode	paired	FALSE				0.818136	0.97153	0.97153	chr3:49596470-50645046:.
chr3:49453347:A>G		rs113741748	3	49490780	49453347	A	G	ENSG00000185909	KLHDC8B	protein_coding	49171597	49176486	+	276861			rna_seq	GeneMaskActiveScorer(requested_output=RNA_SEQ)	UBERON:0000995 total RNA-seq	+	total RNA-seq	UBERON:0000995	uterus	tissue	adult	encode	paired	FALSE				0.804044	0.97153	0.97153	chr3:48929059-49977635:.
chr8:41085259:C>G		rs10958657	8	40942778	41085259	C	G	ENSG00000158669	GPAT4	protein_coding	41577186	41625001	+	491927			rna_seq	GeneMaskActiveScorer(requested_output=RNA_SEQ)	UBERON:0000995 total RNA-seq	+	total RNA-seq	UBERON:0000995	uterus	tissue	adult	encode	paired	FALSE				0.805745	0.97153	0.97153	chr8:40560971-41609547:.
chr3:49563822:T>C		rs2312462	3	49601255	49563822	T	C	ENSG00000185909	KLHDC8B	protein_coding	49171597	49176486	+	387336			rna_seq	GeneMaskActiveScorer(requested_output=RNA_SEQ)	UBERON:0000995 total RNA-seq	+	total RNA-seq	UBERON:0000995	uterus	tissue	adult	encode	paired	FALSE				0.796007	0.97153	0.97153	chr3:49039534-50088110:.
chr4:54982047:A>T		rs6554222	4	55848214	54982047	A	T	ENSG00000134851	TMEM165	protein_coding	55395956	55453397	+	413909			rna_seq	GeneMaskActiveScorer(requested_output=RNA_SEQ)	UBERON:0000995 total RNA-seq	+	total RNA-seq	UBERON:0000995	uterus	tissue	adult	encode	paired	FALSE				0.795517	0.97153	0.97153	chr4:54457759-55506335:.
chr6:151524443:T>C		rs7763324	6	151845578	151524443	T	C	ENSG00000219747	RPL32P16	processed_pseudogene	151099528	151099933	+	424510			rna_seq	GeneMaskActiveScorer(requested_output=RNA_SEQ)	UBERON:0000995 gtex Uterus polyA plus RNA-seq	.	polyA plus RNA-seq	UBERON:0000995	uterus	tissue	adult	gtex	paired	FALSE			Uterus	2.31759	0.97153	0.97153	chr6:151000155-152048731:.
chr2:27281444:A>G		rs1992291	2	27504312	27281444	A	G	ENSG00000115216	NRBP1	protein_coding	27427789	27442259	+	146345			rna_seq	GeneMaskActiveScorer(requested_output=RNA_SEQ)	UBERON:0000995 gtex Uterus polyA plus RNA-seq	.	polyA plus RNA-seq	UBERON:0000995	uterus	tissue	adult	gtex	paired	FALSE			Uterus	2.36977	0.97153	0.97153	chr2:26757156-27805732:.
chr3:49643540:A>G		rs10452032	3	49680973	49643540	A	G	ENSG00000185909	KLHDC8B	protein_coding	49171597	49176486	+	467054			rna_seq	GeneMaskActiveScorer(requested_output=RNA_SEQ)	UBERON:0000995 total RNA-seq	+	total RNA-seq	UBERON:0000995	uterus	tissue	adult	encode	paired	FALSE				0.801344	0.97153	0.97153	chr3:49119252-50167828:.
chr6:127155371:A>G		rs1892172	6	127476516	127155371	A	G	ENSG00000118518	RNF146	protein_coding	127266725	127288567	+	111354			rna_seq	GeneMaskActiveScorer(requested_output=RNA_SEQ)	UBERON:0000995 total RNA-seq	+	total RNA-seq	UBERON:0000995	uterus	tissue	adult	encode	paired	FALSE				0.805994	0.97153	0.97153	chr6:126631083-127679659:.
chr4:55057692:T>C		rs6840090	4	55923859	55057692	T	C	ENSG00000134851	TMEM165	protein_coding	55395956	55453397	+	338264			rna_seq	GeneMaskActiveScorer(requested_output=RNA_SEQ)	UBERON:0000995 total RNA-seq	+	total RNA-seq	UBERON:0000995	uterus	tissue	adult	encode	paired	FALSE				0.805461	0.97153	0.97153	chr4:54533404-55581980:.
chr22:32720123:T>C		rs743741	22	33116109	32720123	T	C	ENSG00000100220	RTCB	protein_coding	32387581	32412248	-	307875			rna_seq	GeneMaskActiveScorer(requested_output=RNA_SEQ)	UBERON:0000995 total RNA-seq	-	total RNA-seq	UBERON:0000995	uterus	tissue	adult	encode	paired	FALSE				0.823956	0.97153	0.97153	chr22:32195835-33244411:.
chr4:54976368:A>G		rs13110915	4	55842535	54976368	A	G	ENSG00000134851	TMEM165	protein_coding	55395956	55453397	+	419588			rna_seq	GeneMaskActiveScorer(requested_output=RNA_SEQ)	UBERON:0000995 total RNA-seq	+	total RNA-seq	UBERON:0000995	uterus	tissue	adult	encode	paired	FALSE				0.798832	0.97153	0.97153	chr4:54452080-55500656:.
chr19:17247379:A>T		rs73012590	19	17358188	17247379	A	T	ENSG00000269307	ENSG00000269307	protein_coding	17267417	17282966	+	20038			rna_seq	GeneMaskActiveScorer(requested_output=RNA_SEQ)	UBERON:0000995 total RNA-seq	+	total RNA-seq	UBERON:0000995	uterus	tissue	adult	encode	paired	FALSE				0.797031	0.97153	0.97153	chr19:16723091-17771667:.
chr4:55158012:A>G		rs17081840	4	56024179	55158012	A	G	ENSG00000134851	TMEM165	protein_coding	55395956	55453397	+	237944			rna_seq	GeneMaskActiveScorer(requested_output=RNA_SEQ)	UBERON:0000995 total RNA-seq	+	total RNA-seq	UBERON:0000995	uterus	tissue	adult	encode	paired	FALSE				0.795672	0.97153	0.97153	chr4:54633724-55682300:.
chr6:152443555:T>C		rs56263396	6	152764690	152443555	T	C	ENSG00000120279	MYCT1	protein_coding	152697896	152724569	+	254341			rna_seq	GeneMaskActiveScorer(requested_output=RNA_SEQ)	UBERON:0000995 total RNA-seq	+	total RNA-seq	UBERON:0000995	uterus	tissue	adult	encode	paired	FALSE				0.798682	0.97153	0.97153	chr6:151919267-152967843:.
chrX:70988773:T>C		rs7051683	X	70208623	70988773	T	C	ENSG00000082458	DLG3	protein_coding	70444834	70505490	+	483283			rna_seq	GeneMaskActiveScorer(requested_output=RNA_SEQ)	UBERON:0000995 total RNA-seq	+	total RNA-seq	UBERON:0000995	uterus	tissue	adult	encode	paired	FALSE				0.804484	0.97153	0.97153	chrX:70464485-71513061:.
chr3:49397810:C>G		rs6785045	3	49435243	49397810	C	G	ENSG00000178035	IMPDH2	protein_coding	49024324	49029447	-	368363			rna_seq	GeneMaskActiveScorer(requested_output=RNA_SEQ)	UBERON:0000995 total RNA-seq	-	total RNA-seq	UBERON:0000995	uterus	tissue	adult	encode	paired	FALSE				0.81907	0.97153	0.97153	chr3:48873522-49922098:.
chr8:74359199:A>G		rs10093891	8	75271434	74359199	A	G	ENSG00000258677	ENSG00000258677	protein_coding	73688690	73878854	-	480345			rna_seq	GeneMaskActiveScorer(requested_output=RNA_SEQ)	UBERON:0000995 total RNA-seq	-	total RNA-seq	UBERON:0000995	uterus	tissue	adult	encode	paired	FALSE				0.826858	0.97153	0.97153	chr8:73834911-74883487:.
chr8:74354444:A>G		rs10504576	8	75266679	74354444	A	G	ENSG00000104343	UBE2W	protein_coding	73780096	73878910	-	475534			rna_seq	GeneMaskActiveScorer(requested_output=RNA_SEQ)	UBERON:0000995 total RNA-seq	-	total RNA-seq	UBERON:0000995	uterus	tissue	adult	encode	paired	FALSE				0.823222	0.97153	0.97153	chr8:73830156-74878732:.
chr4:55157580:A>G		rs7696256	4	56023747	55157580	A	G	ENSG00000134851	TMEM165	protein_coding	55395956	55453397	+	238376			rna_seq	GeneMaskActiveScorer(requested_output=RNA_SEQ)	UBERON:0000995 total RNA-seq	+	total RNA-seq	UBERON:0000995	uterus	tissue	adult	encode	paired	FALSE				0.798765	0.97153	0.97153	chr4:54633292-55681868:.
chr3:49960849:T>C		rs2883057	3	49998282	49960849	T	C	ENSG00000114383	TUSC2	protein_coding	50320026	50328251	-	359177			rna_seq	GeneMaskActiveScorer(requested_output=RNA_SEQ)	UBERON:0000995 total RNA-seq	-	total RNA-seq	UBERON:0000995	uterus	tissue	adult	encode	paired	FALSE				0.818328	0.97153	0.97153	chr3:49436561-50485137:.
chr10:88334704:T>G		rs1346226	10	90094461	88334704	T	G	ENSG00000289051	ENSG00000289051	protein_coding	87863558	87863654	+	471050			rna_seq	GeneMaskActiveScorer(requested_output=RNA_SEQ)	UBERON:0000995 total RNA-seq	+	total RNA-seq	UBERON:0000995	uterus	tissue	adult	encode	paired	FALSE				0.797902	0.97153	0.97153	chr10:87810416-88858992:.
chr3:49582060:T>C		rs34890793	3	49619493	49582060	T	C	ENSG00000185909	KLHDC8B	protein_coding	49171597	49176486	+	405574			rna_seq	GeneMaskActiveScorer(requested_output=RNA_SEQ)	UBERON:0000995 total RNA-seq	+	total RNA-seq	UBERON:0000995	uterus	tissue	adult	encode	paired	FALSE				0.801574	0.97153	0.97153	chr3:49057772-50106348:.
chr17:48050394:A>G		rs8079982	17	46127756	48050394	A	G	ENSG00000233101	HOXB-AS3	lncRNA	48549629	48606414	+	499235			rna_seq	GeneMaskActiveScorer(requested_output=RNA_SEQ)	UBERON:0000995 gtex Uterus polyA plus RNA-seq	.	polyA plus RNA-seq	UBERON:0000995	uterus	tissue	adult	gtex	paired	FALSE			Uterus	2.32427	0.97153	0.97153	chr17:47526106-48574682:.
chr2:27145623:A>G		rs1275518	2	27368491	27145623	A	G	ENSG00000115216	NRBP1	protein_coding	27427789	27442259	+	282166			rna_seq	GeneMaskActiveScorer(requested_output=RNA_SEQ)	UBERON:0000995 gtex Uterus polyA plus RNA-seq	.	polyA plus RNA-seq	UBERON:0000995	uterus	tissue	adult	gtex	paired	FALSE			Uterus	2.34778	0.97153	0.97153	chr2:26621335-27669911:.
chr12:54039213:A>G		rs765634	12	54432997	54039213	A	G	ENSG00000111481	COPZ1	protein_coding	54301201	54351846	+	261988			rna_seq	GeneMaskActiveScorer(requested_output=RNA_SEQ)	UBERON:0000995 gtex Uterus polyA plus RNA-seq	.	polyA plus RNA-seq	UBERON:0000995	uterus	tissue	adult	gtex	paired	FALSE			Uterus	2.3445	0.97153	0.97153	chr12:53514925-54563501:.
chr4:54984221:A>T		rs6820549	4	55850388	54984221	A	T	ENSG00000134851	TMEM165	protein_coding	55395956	55453397	+	411735			rna_seq	GeneMaskActiveScorer(requested_output=RNA_SEQ)	UBERON:0000995 total RNA-seq	+	total RNA-seq	UBERON:0000995	uterus	tissue	adult	encode	paired	FALSE				0.805124	0.97153	0.97153	chr4:54459933-55508509:.
chr6:29816441:A>G		rs72492275	6	29784218	29816441	A	G	ENSG00000206341	HLA-H	unprocessed_pseudogene	29887751	29890482	+	71310			rna_seq	GeneMaskActiveScorer(requested_output=RNA_SEQ)	UBERON:0000995 gtex Uterus polyA plus RNA-seq	.	polyA plus RNA-seq	UBERON:0000995	uterus	tissue	adult	gtex	paired	FALSE			Uterus	2.35652	0.97153	0.97153	chr6:29292153-30340729:.
chr6:29847794:A>G		rs3094179	6	29815571	29847794	A	G	ENSG00000290574	ENSG00000290574	lncRNA	30005970	30009956	+	158176			rna_seq	GeneMaskLFCScorer(requested_output=RNA_SEQ)	UBERON:0000995 total RNA-seq	+	total RNA-seq	UBERON:0000995	uterus	tissue	adult	encode	paired	FALSE				-0.00480008	-0.97109	0.97109	chr6:29323506-30372082:.
chrX:71097435:A>G		rs12008108	X	70317285	71097435	A	G	ENSG00000165349	SLC7A3	protein_coding	70925578	70931125	-	166310			rna_seq	GeneMaskLFCScorer(requested_output=RNA_SEQ)	UBERON:0000995 total RNA-seq	-	total RNA-seq	UBERON:0000995	uterus	tissue	adult	encode	paired	FALSE				-0.00397444	-0.97109	0.97109	chrX:70573147-71621723:.
chr17:48190356:T>C		rs12601973	17	46267718	48190356	T	C	ENSG00000207306	RNU6-1152P	snRNA	48196679	48196786	-	6323			rna_seq	GeneMaskLFCScorer(requested_output=RNA_SEQ)	UBERON:0000995 total RNA-seq	-	total RNA-seq	UBERON:0000995	uterus	tissue	adult	encode	paired	FALSE				-0.00398159	-0.97109	0.97109	chr17:47666068-48714644:.
chr10:94795486:A>C		rs11498522	10	96555243	94795486	A	C	ENSG00000244332	ENSG00000244332	lncRNA	94577438	94611238	+	184248			rna_seq	GeneMaskLFCScorer(requested_output=RNA_SEQ)	UBERON:0000995 total RNA-seq	+	total RNA-seq	UBERON:0000995	uterus	tissue	adult	encode	paired	FALSE				-0.00477457	-0.97109	0.97109	chr10:94271198-95319774:.
chr10:94822399:A>C		rs12253253	10	96582156	94822399	A	C	ENSG00000244332	ENSG00000244332	lncRNA	94577438	94611238	+	211161			rna_seq	GeneMaskLFCScorer(requested_output=RNA_SEQ)	UBERON:0000995 gtex Uterus polyA plus RNA-seq	.	polyA plus RNA-seq	UBERON:0000995	uterus	tissue	adult	gtex	paired	FALSE			Uterus	-0.00535202	-0.97109	0.97109	chr10:94298111-95346687:.
chr17:48357631:A>G		rs9906651	17	46434993	48357631	A	G	ENSG00000284038	MIR10A	miRNA	48579837	48579947	-	222206			rna_seq	GeneMaskLFCScorer(requested_output=RNA_SEQ)	UBERON:0000995 gtex Uterus polyA plus RNA-seq	.	polyA plus RNA-seq	UBERON:0000995	uterus	tissue	adult	gtex	paired	FALSE			Uterus	-0.0053513	-0.97109	0.97109	chr17:47833343-48881919:.
chr8:11559641:T>G		rs34190028	8	11417150	11559641	T	G	ENSG00000293368	ENSG00000293368	lncRNA	12003399	12004082	-	443758			rna_seq	GeneMaskLFCScorer(requested_output=RNA_SEQ)	UBERON:0000995 gtex Uterus polyA plus RNA-seq	.	polyA plus RNA-seq	UBERON:0000995	uterus	tissue	adult	gtex	paired	FALSE			Uterus	-0.00537634	-0.97109	0.97109	chr8:11035353-12083929:.
chr4:94668326:A>G		rs3762876	4	95589477	94668326	A	G	ENSG00000163106	HPGDS	protein_coding	94298534	94342876	-	325450			rna_seq	GeneMaskLFCScorer(requested_output=RNA_SEQ)	UBERON:0000995 total RNA-seq	-	total RNA-seq	UBERON:0000995	uterus	tissue	adult	encode	paired	FALSE				-0.00396395	-0.97109	0.97109	chr4:94144038-95192614:.
chr6:29820980:C>G		rs35726606	6	29788757	29820980	C	G	ENSG00000213886	UBD	protein_coding	29555514	29559732	-	261248			rna_seq	GeneMaskLFCScorer(requested_output=RNA_SEQ)	UBERON:0000995 total RNA-seq	-	total RNA-seq	UBERON:0000995	uterus	tissue	adult	encode	paired	FALSE				-0.00398397	-0.97109	0.97109	chr6:29296692-30345268:.
chr6:29854655:T>C		rs58005484	6	29822432	29854655	T	C	ENSG00000204655	MOG	protein_coding	29657001	29672372	+	182283			rna_seq	GeneMaskLFCScorer(requested_output=RNA_SEQ)	UBERON:0000995 gtex Uterus polyA plus RNA-seq	.	polyA plus RNA-seq	UBERON:0000995	uterus	tissue	adult	gtex	paired	FALSE			Uterus	-0.00535393	-0.97109	0.97109	chr6:29330367-30378943:.
chr2:26960925:A>G		rs12468761	2	27183793	26960925	A	G	ENSG00000173557	CIMIP2C	protein_coding	26562584	26579532	+	381393			rna_seq	GeneMaskLFCScorer(requested_output=RNA_SEQ)	UBERON:0000995 gtex Uterus polyA plus RNA-seq	.	polyA plus RNA-seq	UBERON:0000995	uterus	tissue	adult	gtex	paired	FALSE			Uterus	-0.00535154	-0.97109	0.97109	chr2:26436637-27485213:.
chr6:73795690:T>C		rs7772161	6	74505413	73795690	T	C	ENSG00000290002	ENSG00000290002	lncRNA	73388407	73389283	-	406407			rna_seq	GeneMaskLFCScorer(requested_output=RNA_SEQ)	UBERON:0000995 total RNA-seq	-	total RNA-seq	UBERON:0000995	uterus	tissue	adult	encode	paired	FALSE				-0.00395966	-0.97109	0.97109	chr6:73271402-74319978:.
chr6:73795701:A>G		rs7751758	6	74505424	73795701	A	G	ENSG00000217178	FAM136FP	processed_pseudogene	74282265	74282660	+	486564			rna_seq	GeneMaskLFCScorer(requested_output=RNA_SEQ)	UBERON:0000995 total RNA-seq	+	total RNA-seq	UBERON:0000995	uterus	tissue	adult	encode	paired	FALSE				-0.00478506	-0.97109	0.97109	chr6:73271413-74319989:.
chr8:25463078:T>C		rs12675625	8	25320594	25463078	T	C	ENSG00000284858	ENSG00000284858	processed_pseudogene	25276944	25277476	-	185602			rna_seq	GeneMaskLFCScorer(requested_output=RNA_SEQ)	UBERON:0000995 gtex Uterus polyA plus RNA-seq	.	polyA plus RNA-seq	UBERON:0000995	uterus	tissue	adult	gtex	paired	FALSE			Uterus	-0.00537872	-0.97109	0.97109	chr8:24938790-25987366:.
chr11:30164303:A>G		rs72885907	11	30185850	30164303	A	G	ENSG00000254530	LINC02755	lncRNA	29335877	29989328	-	174975			rna_seq	GeneMaskLFCScorer(requested_output=RNA_SEQ)	UBERON:0000995 gtex Uterus polyA plus RNA-seq	.	polyA plus RNA-seq	UBERON:0000995	uterus	tissue	adult	gtex	paired	FALSE			Uterus	-0.00537586	-0.97109	0.97109	chr11:29640015-30688591:.
chr4:54967731:C>G		rs4599477	4	55833898	54967731	C	G	ENSG00000273257	LINC02928	lncRNA	55373636	55388497	+	405905			rna_seq	GeneMaskLFCScorer(requested_output=RNA_SEQ)	UBERON:0000995 total RNA-seq	+	total RNA-seq	UBERON:0000995	uterus	tissue	adult	encode	paired	FALSE				-0.00478792	-0.97109	0.97109	chr4:54443443-55492019:.
chr2:231695701:A>G		rs6731997	2	232560411	231695701	A	G	ENSG00000202400	SNORD82	snoRNA	231460370	231460440	-	235261			rna_seq	GeneMaskLFCScorer(requested_output=RNA_SEQ)	UBERON:0000995 total RNA-seq	-	total RNA-seq	UBERON:0000995	uterus	tissue	adult	encode	paired	FALSE				-0.00396109	-0.97109	0.97109	chr2:231171413-232219989:.
chr5:82748286:A>G		rs10514243	5	82044105	82748286	A	G	ENSG00000249664	ENSG00000249664	lncRNA	83012284	83013109	-	263998			rna_seq	GeneMaskLFCScorer(requested_output=RNA_SEQ)	UBERON:0000995 gtex Uterus polyA plus RNA-seq	.	polyA plus RNA-seq	UBERON:0000995	uterus	tissue	adult	gtex	paired	FALSE			Uterus	-0.00535154	-0.97109	0.97109	chr5:82223998-83272574:.
chr6:127137859:T>G		rs2489626	6	127459004	127137859	T	G	ENSG00000219699	ENSG00000219699	unprocessed_pseudogene	127659689	127660579	-	521830			rna_seq	GeneMaskLFCScorer(requested_output=RNA_SEQ)	UBERON:0000995 gtex Uterus polyA plus RNA-seq	.	polyA plus RNA-seq	UBERON:0000995	uterus	tissue	adult	gtex	paired	FALSE			Uterus	-0.00536203	-0.97109	0.97109	chr6:126613571-127662147:.
chr12:15344702:A>G		rs16910766	12	15497636	15344702	A	G	ENSG00000139055	ERP27	protein_coding	14914038	14938537	-	406165			rna_seq	GeneMaskLFCScorer(requested_output=RNA_SEQ)	UBERON:0000995 total RNA-seq	-	total RNA-seq	UBERON:0000995	uterus	tissue	adult	encode	paired	FALSE				-0.00396061	-0.97109	0.97109	chr12:14820414-15868990:.
chr12:56996897:T>C		rs68126184	12	57390681	56996897	T	C	ENSG00000284152	MIR6758	miRNA	57512687	57512750	+	515790			rna_seq	GeneMaskLFCScorer(requested_output=RNA_SEQ)	UBERON:0000995 total RNA-seq	+	total RNA-seq	UBERON:0000995	uterus	tissue	adult	encode	paired	FALSE				-0.00477815	-0.97109	0.97109	chr12:56472609-57521185:.
chr12:54026992:C>G		rs12319419	12	54420776	54026992	C	G	ENSG00000258137	GPR84-AS1	lncRNA	54353660	54497688	+	326668			rna_seq	GeneMaskLFCScorer(requested_output=RNA_SEQ)	UBERON:0000995 gtex Uterus polyA plus RNA-seq	.	polyA plus RNA-seq	UBERON:0000995	uterus	tissue	adult	gtex	paired	FALSE			Uterus	-0.00538421	-0.97109	0.97109	chr12:53502704-54551280:.
chr2:27004086:A>G		rs1440044	2	27226954	27004086	A	G	ENSG00000225024	RPL37P11	processed_pseudogene	26678218	26678510	-	325576			rna_seq	GeneMaskLFCScorer(requested_output=RNA_SEQ)	UBERON:0000995 gtex Uterus polyA plus RNA-seq	.	polyA plus RNA-seq	UBERON:0000995	uterus	tissue	adult	gtex	paired	FALSE			Uterus	-0.00538921	-0.97109	0.97109	chr2:26479798-27528374:.
chr8:11182307:T>G		rs2409722	8	11039816	11182307	T	G	ENSG00000283210	MIR1322	miRNA	10825372	10825443	-	356864			rna_seq	GeneMaskLFCScorer(requested_output=RNA_SEQ)	UBERON:0000995 total RNA-seq	-	total RNA-seq	UBERON:0000995	uterus	tissue	adult	encode	paired	FALSE				-0.00396919	-0.97109	0.97109	chr8:10658019-11706595:.
chr8:11050844:A>G		rs4841483	8	10908354	11050844	A	G	ENSG00000183638	RP1L1	protein_coding	10606348	10712187	-	338657			rna_seq	GeneMaskLFCScorer(requested_output=RNA_SEQ)	UBERON:0000995 total RNA-seq	-	total RNA-seq	UBERON:0000995	uterus	tissue	adult	encode	paired	FALSE				-0.00397539	-0.97109	0.97109	chr8:10526556-11575132:.
chr2:27134751:T>C		rs11678061	2	27357619	27134751	T	C	ENSG00000143994	ABHD1	protein_coding	27123788	27130812	+	3939			rna_seq	GeneMaskLFCScorer(requested_output=RNA_SEQ)	UBERON:0000995 total RNA-seq	+	total RNA-seq	UBERON:0000995	uterus	tissue	adult	encode	paired	FALSE				-0.00478745	-0.97109	0.97109	chr2:26610463-27659039:.
chr3:49484116:A>G		rs1009051	3	49521549	49484116	A	G	ENSG00000199546	Y_RNA	misc_RNA	49270131	49270239	+	213877			rna_seq	GeneMaskLFCScorer(requested_output=RNA_SEQ)	UBERON:0000995 total RNA-seq	+	total RNA-seq	UBERON:0000995	uterus	tissue	adult	encode	paired	FALSE				-0.00479984	-0.97109	0.97109	chr3:48959828-50008404:.
chr6:73952674:A>G		rs3012520	6	74662390	73952674	A	G	ENSG00000229862	EEF1A1-AS1	lncRNA	73523617	73570596	+	382078			rna_seq	GeneMaskLFCScorer(requested_output=RNA_SEQ)	UBERON:0000995 gtex Uterus polyA plus RNA-seq	.	polyA plus RNA-seq	UBERON:0000995	uterus	tissue	adult	gtex	paired	FALSE			Uterus	-0.00537491	-0.97109	0.97109	chr6:73428386-74476962:.
chr6:29825588:A>G		rs72838218	6	29793365	29825588	A	G	ENSG00000272236	ENSG00000272236	lncRNA	29751964	29752207	-	73381			rna_seq	GeneMaskLFCScorer(requested_output=RNA_SEQ)	UBERON:0000995 gtex Uterus polyA plus RNA-seq	.	polyA plus RNA-seq	UBERON:0000995	uterus	tissue	adult	gtex	paired	FALSE			Uterus	-0.00535607	-0.97109	0.97109	chr6:29301300-30349876:.
chr12:15352378:T>C		rs56060060	12	15505312	15352378	T	C	ENSG00000255660	RERG-AS1	lncRNA	15151922	15155283	+	197095			rna_seq	GeneMaskLFCScorer(requested_output=RNA_SEQ)	UBERON:0000995 gtex Uterus polyA plus RNA-seq	.	polyA plus RNA-seq	UBERON:0000995	uterus	tissue	adult	gtex	paired	FALSE			Uterus	-0.00535583	-0.97109	0.97109	chr12:14828090-15876666:.
chr19:17278895:A>G		rs8170	19	17389704	17278895	A	G	ENSG00000282851	BISPR	lncRNA	17405685	17419324	+	126790			rna_seq	GeneMaskLFCScorer(requested_output=RNA_SEQ)	UBERON:0000995 total RNA-seq	+	total RNA-seq	UBERON:0000995	uterus	tissue	adult	encode	paired	FALSE				-0.00480294	-0.97109	0.97109	chr19:16754607-17803183:.
chr9:22150262:T>C		rs7856219	9	22150261	22150262	T	C	ENSG00000229298	TUBB8P1	processed_pseudogene	21811620	21812347	-	337915			rna_seq	GeneMaskLFCScorer(requested_output=RNA_SEQ)	UBERON:0000995 gtex Uterus polyA plus RNA-seq	.	polyA plus RNA-seq	UBERON:0000995	uterus	tissue	adult	gtex	paired	FALSE			Uterus	-0.0053544	-0.97109	0.97109	chr9:21625974-22674550:.
chr12:15348926:T>G		rs73057240	12	15501860	15348926	T	G	ENSG00000111339	ART4	protein_coding	14825568	14843526	-	505400			rna_seq	GeneMaskLFCScorer(requested_output=RNA_SEQ)	UBERON:0000995 total RNA-seq	-	total RNA-seq	UBERON:0000995	uterus	tissue	adult	encode	paired	FALSE				-0.00397515	-0.97109	0.97109	chr12:14824638-15873214:.
chr12:95310513:T>G		rs66511039	12	95704289	95310513	T	G	ENSG00000199506	RNU6-247P	snRNA	95792528	95792635	-	482015			rna_seq	GeneMaskLFCScorer(requested_output=RNA_SEQ)	UBERON:0000995 gtex Uterus polyA plus RNA-seq	.	polyA plus RNA-seq	UBERON:0000995	uterus	tissue	adult	gtex	paired	FALSE			Uterus	-0.00536299	-0.97109	0.97109	chr12:94786225-95834801:.
chr12:57021175:T>C		rs73114434	12	57414959	57021175	T	C	ENSG00000196531	NACA	protein_coding	56712304	56731628	-	289547			rna_seq	GeneMaskLFCScorer(requested_output=RNA_SEQ)	UBERON:0000995 total RNA-seq	-	total RNA-seq	UBERON:0000995	uterus	tissue	adult	encode	paired	FALSE				-0.00398523	-0.97109	0.97109	chr12:56496887-57545463:.
chr6:29815667:T>G		rs72846618	6	29783444	29815667	T	G	ENSG00000227758	HCG9P5	unprocessed_pseudogene	29748288	29748513	+	67154			rna_seq	GeneMaskLFCScorer(requested_output=RNA_SEQ)	UBERON:0000995 gtex Uterus polyA plus RNA-seq	.	polyA plus RNA-seq	UBERON:0000995	uterus	tissue	adult	gtex	paired	FALSE			Uterus	-0.00539088	-0.97109	0.97109	chr6:29291379-30339955:.
chr6:34270199:C>G		rs56274948	6	34237976	34270199	C	G	ENSG00000137309	HMGA1	protein_coding	34236872	34246231	+	23968			rna_seq	GeneMaskLFCScorer(requested_output=RNA_SEQ)	UBERON:0000995 total RNA-seq	+	total RNA-seq	UBERON:0000995	uterus	tissue	adult	encode	paired	FALSE				-0.00480652	-0.97109	0.97109	chr6:33745911-34794487:.
chr10:21885612:T>C		rs792456	10	22174541	21885612	T	C	ENSG00000077327	SPAG6	protein_coding	22345444	22454224	+	459832			rna_seq	GeneMaskLFCScorer(requested_output=RNA_SEQ)	UBERON:0000995 total RNA-seq	+	total RNA-seq	UBERON:0000995	uterus	tissue	adult	encode	paired	FALSE				-0.00477743	-0.97109	0.97109	chr10:21361324-22409900:.
chr11:32306518:T>C		rs7928458	11	32328064	32306518	T	C	ENSG00000293378	ENSG00000293378	lncRNA	32229719	32343409	-	0			rna_seq	GeneMaskLFCScorer(requested_output=RNA_SEQ)	UBERON:0000995 total RNA-seq	-	total RNA-seq	UBERON:0000995	uterus	tissue	adult	encode	paired	FALSE				-0.00397539	-0.97109	0.97109	chr11:31782230-32830806:.
chr6:152217850:T>C		rs73781102	6	152538985	152217850	T	C	ENSG00000120279	MYCT1	protein_coding	152697896	152724569	+	480046			rna_seq	GeneMaskLFCScorer(requested_output=RNA_SEQ)	UBERON:0000995 total RNA-seq	+	total RNA-seq	UBERON:0000995	uterus	tissue	adult	encode	paired	FALSE				-0.00477016	-0.97109	0.97109	chr6:151693562-152742138:.
chr3:49609236:A>G		rs11721148	3	49646669	49609236	A	G	ENSG00000199546	Y_RNA	misc_RNA	49270131	49270239	+	338997			rna_seq	GeneMaskLFCScorer(requested_output=RNA_SEQ)	UBERON:0000995 total RNA-seq	+	total RNA-seq	UBERON:0000995	uterus	tissue	adult	encode	paired	FALSE				-0.00478649	-0.97109	0.97109	chr3:49084948-50133524:.
chr8:99113463:T>C		rs10092190	8	100125691	99113463	T	C	ENSG00000253415	ENSG00000253415	processed_pseudogene	98904602	98905671	-	207792			rna_seq	GeneMaskLFCScorer(requested_output=RNA_SEQ)	UBERON:0000995 total RNA-seq	-	total RNA-seq	UBERON:0000995	uterus	tissue	adult	encode	paired	FALSE				-0.00398207	-0.97109	0.97109	chr8:98589175-99637751:.
chr10:88466166:A>C		rs1750274	10	90225923	88466166	A	C	ENSG00000204022	LIPJ	protein_coding	88586752	88606976	+	120586			rna_seq	GeneMaskLFCScorer(requested_output=RNA_SEQ)	UBERON:0000995 total RNA-seq	+	total RNA-seq	UBERON:0000995	uterus	tissue	adult	encode	paired	FALSE				-0.00476646	-0.97109	0.97109	chr10:87941878-88990454:.
chr6:151461409:A>G		rs79540726	6	151782544	151461409	A	G	ENSG00000213087	ENSG00000213087	processed_pseudogene	151225549	151225947	-	235462			rna_seq	GeneMaskLFCScorer(requested_output=RNA_SEQ)	UBERON:0000995 total RNA-seq	-	total RNA-seq	UBERON:0000995	uterus	tissue	adult	encode	paired	FALSE				-0.00398493	-0.97109	0.97109	chr6:150937121-151985697:.
chr6:29817512:T>G		rs66472615	6	29785289	29817512	T	G	ENSG00000290574	ENSG00000290574	lncRNA	30005970	30009956	+	188458			rna_seq	GeneMaskLFCScorer(requested_output=RNA_SEQ)	UBERON:0000995 total RNA-seq	+	total RNA-seq	UBERON:0000995	uterus	tissue	adult	encode	paired	FALSE				-0.00478268	-0.97109	0.97109	chr6:29293224-30341800:.
chr17:48134690:C>G		rs34949267	17	46212052	48134690	C	G	ENSG00000230148	HOXB-AS1	lncRNA	48543550	48551250	+	408860			rna_seq	GeneMaskLFCScorer(requested_output=RNA_SEQ)	UBERON:0000995 total RNA-seq	+	total RNA-seq	UBERON:0000995	uterus	tissue	adult	encode	paired	FALSE				-0.00477028	-0.97109	0.97109	chr17:47610402-48658978:.
chr17:48220260:A>G		rs7210149	17	46297622	48220260	A	G	ENSG00000206954	RNU6-1201P	snRNA	48088677	48088784	-	131476			rna_seq	GeneMaskLFCScorer(requested_output=RNA_SEQ)	UBERON:0000995 gtex Uterus polyA plus RNA-seq	.	polyA plus RNA-seq	UBERON:0000995	uterus	tissue	adult	gtex	paired	FALSE			Uterus	-0.00535488	-0.97109	0.97109	chr17:47695972-48744548:.
chr3:49315089:A>T		rs9881860	3	49352522	49315089	A	T	ENSG00000284488	MIR6890	miRNA	49099853	49099914	-	215175			rna_seq	GeneMaskLFCScorer(requested_output=RNA_SEQ)	UBERON:0000995 total RNA-seq	-	total RNA-seq	UBERON:0000995	uterus	tissue	adult	encode	paired	FALSE				-0.00396824	-0.97109	0.97109	chr3:48790801-49839377:.
chr3:49151762:T>C		rs61583136	3	49189195	49151762	T	C	ENSG00000284575	MIR4793	miRNA	48644193	48644280	-	507482			rna_seq	GeneMaskLFCScorer(requested_output=RNA_SEQ)	UBERON:0000995 gtex Uterus polyA plus RNA-seq	.	polyA plus RNA-seq	UBERON:0000995	uterus	tissue	adult	gtex	paired	FALSE			Uterus	-0.00536275	-0.97109	0.97109	chr3:48627474-49676050:.
chr11:32273338:T>C		rs11031685	11	32294884	32273338	T	C	ENSG00000278822	ENSG00000278822	misc_RNA	32435737	32435846	+	162399			rna_seq	GeneMaskLFCScorer(requested_output=RNA_SEQ)	UBERON:0000995 total RNA-seq	+	total RNA-seq	UBERON:0000995	uterus	tissue	adult	encode	paired	FALSE				-0.00479817	-0.97109	0.97109	chr11:31749050-32797626:.
chr3:50005908:A>T		rs12634780	3	50043341	50005908	A	T	ENSG00000271858	ENSG00000271858	lncRNA	50365333	50368197	+	359425			rna_seq	GeneMaskLFCScorer(requested_output=RNA_SEQ)	UBERON:0000995 total RNA-seq	+	total RNA-seq	UBERON:0000995	uterus	tissue	adult	encode	paired	FALSE				-0.00478792	-0.97109	0.97109	chr3:49481620-50530196:.
chr19:29604100:A>G		rs11667986	19	30095007	29604100	A	G	ENSG00000267258	PPIAP58	processed_pseudogene	29921181	29921653	+	317081			rna_seq	GeneMaskLFCScorer(requested_output=RNA_SEQ)	UBERON:0000995 gtex Uterus polyA plus RNA-seq	.	polyA plus RNA-seq	UBERON:0000995	uterus	tissue	adult	gtex	paired	FALSE			Uterus	-0.0053792	-0.97109	0.97109	chr19:29079812-30128388:.
chr17:48134690:C>G		rs34949267	17	46212052	48134690	C	G	ENSG00000120094	HOXB1	protein_coding	48528525	48531011	-	393835			rna_seq	GeneMaskLFCScorer(requested_output=RNA_SEQ)	UBERON:0000995 gtex Uterus polyA plus RNA-seq	.	polyA plus RNA-seq	UBERON:0000995	uterus	tissue	adult	gtex	paired	FALSE			Uterus	-0.00535202	-0.97109	0.97109	chr17:47610402-48658978:.
chr6:151507814:A>G		rs149563643	6	151828949	151507814	A	G	ENSG00000223039	RN7SKP268	misc_RNA	151319634	151319950	+	187864			rna_seq	GeneMaskLFCScorer(requested_output=RNA_SEQ)	UBERON:0000995 total RNA-seq	+	total RNA-seq	UBERON:0000995	uterus	tissue	adult	encode	paired	FALSE				-0.00476909	-0.97109	0.97109	chr6:150983526-152032102:.
chr8:74222929:T>C		rs4738433	8	75135164	74222929	T	C	ENSG00000154589	LY96	protein_coding	73991391	74029079	+	193850			rna_seq	GeneMaskLFCScorer(requested_output=RNA_SEQ)	UBERON:0000995 gtex Uterus polyA plus RNA-seq	.	polyA plus RNA-seq	UBERON:0000995	uterus	tissue	adult	gtex	paired	FALSE			Uterus	-0.00538325	-0.97109	0.97109	chr8:73698641-74747217:.
chr8:99550624:T>G		rs72674647	8	100562852	99550624	T	G	ENSG00000236583	ENSG00000236583	processed_pseudogene	99233047	99234459	-	316165			rna_seq	GeneMaskLFCScorer(requested_output=RNA_SEQ)	UBERON:0000995 gtex Uterus polyA plus RNA-seq	.	polyA plus RNA-seq	UBERON:0000995	uterus	tissue	adult	gtex	paired	FALSE			Uterus	-0.00537634	-0.97109	0.97109	chr8:99026336-100074912:.
chr6:19745622:A>C		rs113913727	6	19745853	19745622	A	C	ENSG00000227803	ENSG00000227803	lncRNA	20212086	20317739	+	466464			rna_seq	GeneMaskLFCScorer(requested_output=RNA_SEQ)	UBERON:0000995 gtex Uterus polyA plus RNA-seq	.	polyA plus RNA-seq	UBERON:0000995	uterus	tissue	adult	gtex	paired	FALSE			Uterus	-0.00535846	-0.97109	0.97109	chr6:19221334-20269910:.
chrX:70952411:A>G		rs12835473	X	70172261	70952411	A	G	ENSG00000230629	RPS23P8	processed_pseudogene	70962963	70963293	+	10552			rna_seq	GeneMaskLFCScorer(requested_output=RNA_SEQ)	UBERON:0000995 total RNA-seq	+	total RNA-seq	UBERON:0000995	uterus	tissue	adult	encode	paired	FALSE				-0.00480723	-0.97109	0.97109	chrX:70428123-71476699:.
chr6:152357952:A>G		rs9478325	6	152679087	152357952	A	G	ENSG00000218792	HSPD1P16	processed_pseudogene	152705734	152706128	+	347782			rna_seq	GeneMaskLFCScorer(requested_output=RNA_SEQ)	UBERON:0000995 total RNA-seq	+	total RNA-seq	UBERON:0000995	uterus	tissue	adult	encode	paired	FALSE				-0.00477672	-0.97109	0.97109	chr6:151833664-152882240:.
chr10:21959624:A>G		rs2807966	10	22248553	21959624	A	G	ENSG00000180592	SKIDA1	protein_coding	21513474	21526368	-	433256			rna_seq	GeneMaskLFCScorer(requested_output=RNA_SEQ)	UBERON:0000995 total RNA-seq	-	total RNA-seq	UBERON:0000995	uterus	tissue	adult	encode	paired	FALSE				-0.00396729	-0.97109	0.97109	chr10:21435336-22483912:.
chr6:29839204:A>T		rs76723605	6	29806981	29839204	A	T	ENSG00000213886	UBD	protein_coding	29555514	29559732	-	279472			rna_seq	GeneMaskLFCScorer(requested_output=RNA_SEQ)	UBERON:0000995 total RNA-seq	-	total RNA-seq	UBERON:0000995	uterus	tissue	adult	encode	paired	FALSE				-0.0039587	-0.97109	0.97109	chr6:29314916-30363492:.
chr3:50006221:T>C		rs9812936	3	50043654	50006221	T	C	ENSG00000230698	ENSG00000230698	lncRNA	49899301	49903757	+	102464			rna_seq	GeneMaskLFCScorer(requested_output=RNA_SEQ)	UBERON:0000995 gtex Uterus polyA plus RNA-seq	.	polyA plus RNA-seq	UBERON:0000995	uterus	tissue	adult	gtex	paired	FALSE			Uterus	-0.00536632	-0.97109	0.97109	chr3:49481933-50530509:.
chr6:29870652:C>G		rs72838607	6	29838429	29870652	C	G	ENSG00000237988	OR2I1P	protein_coding	29550406	29557773	+	312879			rna_seq	GeneMaskLFCScorer(requested_output=RNA_SEQ)	UBERON:0000995 gtex Uterus polyA plus RNA-seq	.	polyA plus RNA-seq	UBERON:0000995	uterus	tissue	adult	gtex	paired	FALSE			Uterus	-0.0053792	-0.97109	0.97109	chr6:29346364-30394940:.
chr11:30448814:T>C		rs66582220	11	30470361	30448814	T	C	ENSG00000182255	KCNA4	protein_coding	30009729	30017030	-	431784			rna_seq	GeneMaskLFCScorer(requested_output=RNA_SEQ)	UBERON:0000995 total RNA-seq	-	total RNA-seq	UBERON:0000995	uterus	tissue	adult	encode	paired	FALSE				-0.00397897	-0.97109	0.97109	chr11:29924526-30973102:.
chr2:27100517:T>C		rs1131375	2	27323385	27100517	T	C	ENSG00000084764	MAPRE3	protein_coding	26970636	27027219	+	73298			rna_seq	GeneMaskLFCScorer(requested_output=RNA_SEQ)	UBERON:0000995 total RNA-seq	+	total RNA-seq	UBERON:0000995	uterus	tissue	adult	encode	paired	FALSE				-0.00480318	-0.97109	0.97109	chr2:26576229-27624805:.
chr17:48319057:A>G		rs8067485	17	46396419	48319057	A	G	ENSG00000272763	LINC03057	lncRNA	48635922	48647023	-	316865			rna_seq	GeneMaskLFCScorer(requested_output=RNA_SEQ)	UBERON:0000995 total RNA-seq	-	total RNA-seq	UBERON:0000995	uterus	tissue	adult	encode	paired	FALSE				-0.0039711	-0.97109	0.97109	chr17:47794769-48843345:.
chr6:151436192:T>C		rs9383893	6	151757327	151436192	T	C	ENSG00000252615	Y_RNA	misc_RNA	151377999	151378099	-	58093			rna_seq	GeneMaskLFCScorer(requested_output=RNA_SEQ)	UBERON:0000995 gtex Uterus polyA plus RNA-seq	.	polyA plus RNA-seq	UBERON:0000995	uterus	tissue	adult	gtex	paired	FALSE			Uterus	-0.00539112	-0.97109	0.97109	chr6:150911904-151960480:.
chr12:102564235:T>G		rs855204	12	102958013	102564235	T	G	ENSG00000185480	PARPBP	protein_coding	102120182	102197520	+	366715			rna_seq	GeneMaskLFCScorer(requested_output=RNA_SEQ)	UBERON:0000995 gtex Uterus polyA plus RNA-seq	.	polyA plus RNA-seq	UBERON:0000995	uterus	tissue	adult	gtex	paired	FALSE			Uterus	-0.00536561	-0.97109	0.97109	chr12:102039947-103088523:.
chr6:29870558:A>G		rs72838606	6	29838335	29870558	A	G	ENSG00000232757	ETF1P1	processed_pseudogene	30031712	30033003	+	161154			rna_seq	GeneMaskLFCScorer(requested_output=RNA_SEQ)	UBERON:0000995 gtex Uterus polyA plus RNA-seq	.	polyA plus RNA-seq	UBERON:0000995	uterus	tissue	adult	gtex	paired	FALSE			Uterus	-0.00535059	-0.97109	0.97109	chr6:29346270-30394846:.
chr7:25825844:T>C		rs10274306	7	25865464	25825844	T	C	ENSG00000270933	ENSG00000270933	lncRNA	25948656	25950854	-	122812			rna_seq	GeneMaskLFCScorer(requested_output=RNA_SEQ)	UBERON:0000995 total RNA-seq	-	total RNA-seq	UBERON:0000995	uterus	tissue	adult	encode	paired	FALSE				-0.00397587	-0.97109	0.97109	chr7:25301556-26350132:.
chr1:22153819:A>G		rs4623666	1	22480312	22153819	A	G	ENSG00000173369	C1QB	protein_coding	22652761	22661637	+	498942			rna_seq	GeneMaskLFCScorer(requested_output=RNA_SEQ)	UBERON:0000995 total RNA-seq	+	total RNA-seq	UBERON:0000995	uterus	tissue	adult	encode	paired	FALSE				-0.00476585	-0.97109	0.97109	chr1:21629531-22678107:.
chr6:152340035:T>C		rs9478318	6	152661170	152340035	T	C	ENSG00000218792	HSPD1P16	processed_pseudogene	152705734	152706128	+	365699			rna_seq	GeneMaskLFCScorer(requested_output=RNA_SEQ)	UBERON:0000995 total RNA-seq	+	total RNA-seq	UBERON:0000995	uterus	tissue	adult	encode	paired	FALSE				-0.00478292	-0.97109	0.97109	chr6:151815747-152864323:.
chr7:25855101:T>C		rs1451385	7	25894721	25855101	T	C	ENSG00000290106	ENSG00000290106	lncRNA	25855321	25855483	+	220			rna_seq	GeneMaskLFCScorer(requested_output=RNA_SEQ)	UBERON:0000995 total RNA-seq	+	total RNA-seq	UBERON:0000995	uterus	tissue	adult	encode	paired	FALSE				-0.00478649	-0.97109	0.97109	chr7:25330813-26379389:.
chrX:70819949:A>G		rs5981012	X	70039799	70819949	A	G	ENSG00000285171	ENSG00000285171	protein_coding	71103986	71111575	-	284037			rna_seq	GeneMaskLFCScorer(requested_output=RNA_SEQ)	UBERON:0000995 total RNA-seq	-	total RNA-seq	UBERON:0000995	uterus	tissue	adult	encode	paired	FALSE				-0.00398254	-0.97109	0.97109	chrX:70295661-71344237:.
chr6:19798139:A>G		rs111509549	6	19798370	19798139	A	G	ENSG00000218643	RPL5P20	processed_pseudogene	19348180	19349076	+	449063			rna_seq	GeneMaskLFCScorer(requested_output=RNA_SEQ)	UBERON:0000995 gtex Uterus polyA plus RNA-seq	.	polyA plus RNA-seq	UBERON:0000995	uterus	tissue	adult	gtex	paired	FALSE			Uterus	-0.00538063	-0.97109	0.97109	chr6:19273851-20322427:.
chr6:29948703:A>C		rs73725550	6	29916480	29948703	A	C	ENSG00000233677	DDX39BP1	unprocessed_pseudogene	29906542	29906909	+	41794			rna_seq	GeneMaskLFCScorer(requested_output=RNA_SEQ)	UBERON:0000995 total RNA-seq	+	total RNA-seq	UBERON:0000995	uterus	tissue	adult	encode	paired	FALSE				-0.00480557	-0.97109	0.97109	chr6:29424415-30472991:.
chr13:49927744:T>C		rs41308548	13	50501880	49927744	T	C	ENSG00000283785	MIR15A	miRNA	50049118	50049201	-	121374			rna_seq	GeneMaskLFCScorer(requested_output=RNA_SEQ)	UBERON:0000995 total RNA-seq	-	total RNA-seq	UBERON:0000995	uterus	tissue	adult	encode	paired	FALSE				-0.00398874	-0.97109	0.97109	chr13:49403456-50452032:.
chr6:29870873:A>G		rs28590416	6	29838650	29870873	A	G	ENSG00000281831	HCP5B	lncRNA	29871894	29873783	-	1021			rna_seq	GeneMaskLFCScorer(requested_output=RNA_SEQ)	UBERON:0000995 total RNA-seq	-	total RNA-seq	UBERON:0000995	uterus	tissue	adult	encode	paired	FALSE				-0.00398397	-0.97109	0.97109	chr6:29346585-30395161:.
chr6:19707484:A>G		rs7764424	6	19707715	19707484	A	G	ENSG00000217314	UQCRFS1P3	processed_pseudogene	19638039	19638808	-	68676			rna_seq	GeneMaskLFCScorer(requested_output=RNA_SEQ)	UBERON:0000995 total RNA-seq	-	total RNA-seq	UBERON:0000995	uterus	tissue	adult	encode	paired	FALSE				-0.00397968	-0.97109	0.97109	chr6:19183196-20231772:.
chr2:112772260:A>G		rs3783559	2	113529837	112772260	A	G	ENSG00000231747	ENSG00000231747	processed_pseudogene	112621808	112622167	-	150093			rna_seq	GeneMaskLFCScorer(requested_output=RNA_SEQ)	UBERON:0000995 total RNA-seq	-	total RNA-seq	UBERON:0000995	uterus	tissue	adult	encode	paired	FALSE				-0.00396252	-0.97109	0.97109	chr2:112247972-113296548:.
chrX:132111021:A>T		rs5977631	X	131245049	132111021	A	T	ENSG00000228089	PNKDP1	processed_pseudogene	131803311	131803741	-	307280			rna_seq	GeneMaskLFCScorer(requested_output=RNA_SEQ)	UBERON:0000995 gtex Uterus polyA plus RNA-seq	.	polyA plus RNA-seq	UBERON:0000995	uterus	tissue	adult	gtex	paired	FALSE			Uterus	-0.00538921	-0.97109	0.97109	chrX:131586733-132635309:.
chr17:48137374:T>C		rs74885375	17	46214736	48137374	T	C	ENSG00000207947	MIR152	miRNA	48037160	48037247	-	100127			rna_seq	GeneMaskLFCScorer(requested_output=RNA_SEQ)	UBERON:0000995 total RNA-seq	-	total RNA-seq	UBERON:0000995	uterus	tissue	adult	encode	paired	FALSE				-0.00395679	-0.97109	0.97109	chr17:47613086-48661662:.
chr12:102306913:T>C		rs12371296	12	102700691	102306913	T	C	ENSG00000185480	PARPBP	protein_coding	102120182	102197520	+	109393			rna_seq	GeneMaskLFCScorer(requested_output=RNA_SEQ)	UBERON:0000995 total RNA-seq	+	total RNA-seq	UBERON:0000995	uterus	tissue	adult	encode	paired	FALSE				-0.0048027	-0.97109	0.97109	chr12:101782625-102831201:.
chr3:49902070:T>C		rs3733134	3	49939503	49902070	T	C	ENSG00000271858	ENSG00000271858	lncRNA	50365333	50368197	+	463263			rna_seq	GeneMaskLFCScorer(requested_output=RNA_SEQ)	UBERON:0000995 total RNA-seq	+	total RNA-seq	UBERON:0000995	uterus	tissue	adult	encode	paired	FALSE				-0.0047946	-0.97109	0.97109	chr3:49377782-50426358:.
chrX:70943930:A>G		rs4370694	X	70163780	70943930	A	G	ENSG00000169562	GJB1	protein_coding	71212810	71225516	+	268880			rna_seq	GeneMaskLFCScorer(requested_output=RNA_SEQ)	UBERON:0000995 gtex Uterus polyA plus RNA-seq	.	polyA plus RNA-seq	UBERON:0000995	uterus	tissue	adult	gtex	paired	FALSE			Uterus	-0.00537586	-0.97109	0.97109	chrX:70419642-71468218:.
chr1:172194103:T>C		rs141468266	1	172163243	172194103	T	C	ENSG00000236741	ENSG00000236741	processed_pseudogene	171762073	171762524	+	431579			rna_seq	GeneMaskLFCScorer(requested_output=RNA_SEQ)	UBERON:0000995 gtex Uterus polyA plus RNA-seq	.	polyA plus RNA-seq	UBERON:0000995	uterus	tissue	adult	gtex	paired	FALSE			Uterus	-0.00538349	-0.97109	0.97109	chr1:171669815-172718391:.
chr1:172194103:T>C		rs141468266	1	172163243	172194103	T	C	ENSG00000206684	RNU6-157P	snRNA	172366539	172366646	+	172436			rna_seq	GeneMaskLFCScorer(requested_output=RNA_SEQ)	UBERON:0000995 total RNA-seq	+	total RNA-seq	UBERON:0000995	uterus	tissue	adult	encode	paired	FALSE				-0.0047679	-0.97109	0.97109	chr1:171669815-172718391:.
chr8:99431975:A>T		rs3134187	8	100444203	99431975	A	T	ENSG00000104375	STK3	protein_coding	98371227	98942827	-	489148			rna_seq	GeneMaskLFCScorer(requested_output=RNA_SEQ)	UBERON:0000995 gtex Uterus polyA plus RNA-seq	.	polyA plus RNA-seq	UBERON:0000995	uterus	tissue	adult	gtex	paired	FALSE			Uterus	-0.00536728	-0.97109	0.97109	chr8:98907687-99956263:.
chr8:99024936:A>G		rs6989751	8	100037164	99024936	A	G	ENSG00000223281	RN7SKP85	misc_RNA	98921232	98921550	-	103386			rna_seq	GeneMaskLFCScorer(requested_output=RNA_SEQ)	UBERON:0000995 total RNA-seq	-	total RNA-seq	UBERON:0000995	uterus	tissue	adult	encode	paired	FALSE				-0.00396824	-0.97109	0.97109	chr8:98500648-99549224:.
chr8:99155455:A>G		rs11988987	8	100167683	99155455	A	G	ENSG00000253948	VPS13B-DT	lncRNA	98957567	99013743	-	141712			rna_seq	GeneMaskLFCScorer(requested_output=RNA_SEQ)	UBERON:0000995 total RNA-seq	-	total RNA-seq	UBERON:0000995	uterus	tissue	adult	encode	paired	FALSE				-0.00398922	-0.97109	0.97109	chr8:98631167-99679743:.
chr6:29853593:A>G		rs17179241	6	29821370	29853593	A	G	ENSG00000281831	HCP5B	lncRNA	29871894	29873783	-	18301			rna_seq	GeneMaskLFCScorer(requested_output=RNA_SEQ)	UBERON:0000995 total RNA-seq	-	total RNA-seq	UBERON:0000995	uterus	tissue	adult	encode	paired	FALSE				-0.00396442	-0.97109	0.97109	chr6:29329305-30377881:.
chr7:25723475:A>G		rs11769531	7	25763095	25723475	A	G	ENSG00000239622	ENSG00000239622	processed_pseudogene	25689579	25689959	-	33516			rna_seq	GeneMaskLFCScorer(requested_output=RNA_SEQ)	UBERON:0000995 gtex Uterus polyA plus RNA-seq	.	polyA plus RNA-seq	UBERON:0000995	uterus	tissue	adult	gtex	paired	FALSE			Uterus	-0.00536728	-0.97109	0.97109	chr7:25199187-26247763:.
chr10:21379270:T>C		rs12245880	10	21668199	21379270	T	C	ENSG00000279623	ENSG00000279623	lncRNA	21865334	21865921	-	486064			rna_seq	GeneMaskLFCScorer(requested_output=RNA_SEQ)	UBERON:0000995 gtex Uterus polyA plus RNA-seq	.	polyA plus RNA-seq	UBERON:0000995	uterus	tissue	adult	gtex	paired	FALSE			Uterus	-0.00537157	-0.97109	0.97109	chr10:20854982-21903558:.
chr6:29862436:T>C		rs58993253	6	29830213	29862436	T	C	ENSG00000204622	HLA-J	transcribed_unprocessed_pseudogene	30006605	30009539	+	144169			rna_seq	GeneMaskLFCScorer(requested_output=RNA_SEQ)	UBERON:0000995 total RNA-seq	+	total RNA-seq	UBERON:0000995	uterus	tissue	adult	encode	paired	FALSE				-0.00480461	-0.97109	0.97109	chr6:29338148-30386724:.
chr2:202497253:A>G		rs113091320	2	203361976	202497253	A	G	ENSG00000236047	RPL13AP12	processed_pseudogene	202520400	202520989	+	23147			rna_seq	GeneMaskLFCScorer(requested_output=RNA_SEQ)	UBERON:0000995 gtex Uterus polyA plus RNA-seq	.	polyA plus RNA-seq	UBERON:0000995	uterus	tissue	adult	gtex	paired	FALSE			Uterus	-0.00538969	-0.97109	0.97109	chr2:201972965-203021541:.
chrX:132149202:A>G		rs5977644	X	131283230	132149202	A	G	ENSG00000227183	HDGFP1	processed_pseudogene	131646638	131646890	+	502312			rna_seq	GeneMaskLFCScorer(requested_output=RNA_SEQ)	UBERON:0000995 gtex Uterus polyA plus RNA-seq	.	polyA plus RNA-seq	UBERON:0000995	uterus	tissue	adult	gtex	paired	FALSE			Uterus	-0.00537252	-0.97109	0.97109	chrX:131624914-132673490:.
chr17:20167177:A>G		rs9907516	17	20070490	20167177	A	G	ENSG00000235546	ENSG00000235546	processed_pseudogene	20612666	20614008	+	445489			rna_seq	GeneMaskLFCScorer(requested_output=RNA_SEQ)	UBERON:0000995 gtex Uterus polyA plus RNA-seq	.	polyA plus RNA-seq	UBERON:0000995	uterus	tissue	adult	gtex	paired	FALSE			Uterus	-0.00534677	-0.97109	0.97109	chr17:19642889-20691465:.
chr6:29864630:A>T		rs73725445	6	29832407	29864630	A	T	ENSG00000235821	IFITM4P	processed_pseudogene	29750728	29751148	-	113482			rna_seq	GeneMaskLFCScorer(requested_output=RNA_SEQ)	UBERON:0000995 total RNA-seq	-	total RNA-seq	UBERON:0000995	uterus	tissue	adult	encode	paired	FALSE				-0.00398254	-0.97109	0.97109	chr6:29340342-30388918:.
chr1:22034088:T>G		rs2501286	1	22360581	22034088	T	G	ENSG00000285794	ENSG00000285794	transcribed_processed_pseudogene	22030526	22030748	+	3340			rna_seq	GeneMaskLFCScorer(requested_output=RNA_SEQ)	UBERON:0000995 total RNA-seq	+	total RNA-seq	UBERON:0000995	uterus	tissue	adult	encode	paired	FALSE				-0.00477219	-0.97109	0.97109	chr1:21509800-22558376:.
chr10:21728616:A>G		rs10828264	10	22017545	21728616	A	G	ENSG00000222071	MIR1915	miRNA	21496561	21496641	-	231975			rna_seq	GeneMaskLFCScorer(requested_output=RNA_SEQ)	UBERON:0000995 gtex Uterus polyA plus RNA-seq	.	polyA plus RNA-seq	UBERON:0000995	uterus	tissue	adult	gtex	paired	FALSE			Uterus	-0.00536156	-0.97109	0.97109	chr10:21204328-22252904:.
chr3:50097979:A>C		rs7648652	3	50135412	50097979	A	C	ENSG00000232352	SEMA3B-AS1	lncRNA	50266630	50267564	-	168651			rna_seq	GeneMaskLFCScorer(requested_output=RNA_SEQ)	UBERON:0000995 total RNA-seq	-	total RNA-seq	UBERON:0000995	uterus	tissue	adult	encode	paired	FALSE				-0.00395775	-0.97109	0.97109	chr3:49573691-50622267:.
chr1:172126504:T>C		rs2761183	1	172095644	172126504	T	C	ENSG00000034971	MYOC	protein_coding	171635416	171652688	-	473816			rna_seq	GeneMaskLFCScorer(requested_output=RNA_SEQ)	UBERON:0000995 total RNA-seq	-	total RNA-seq	UBERON:0000995	uterus	tissue	adult	encode	paired	FALSE				-0.00397274	-0.97109	0.97109	chr1:171602216-172650792:.
chr6:29864342:T>C		rs73725442	6	29832119	29864342	T	C	ENSG00000204632	HLA-G	protein_coding	29826966	29831125	+	33217			rna_seq	GeneMaskLFCScorer(requested_output=RNA_SEQ)	UBERON:0000995 total RNA-seq	+	total RNA-seq	UBERON:0000995	uterus	tissue	adult	encode	paired	FALSE				-0.00479865	-0.97109	0.97109	chr6:29340054-30388630:.
chr15:40060414:A>T		rs4924414	15	40352615	40060414	A	T	ENSG00000275636	ENSG00000275636	lncRNA	40078891	40079347	+	18477			rna_seq	GeneMaskLFCScorer(requested_output=RNA_SEQ)	UBERON:0000995 gtex Uterus polyA plus RNA-seq	.	polyA plus RNA-seq	UBERON:0000995	uterus	tissue	adult	gtex	paired	FALSE			Uterus	-0.00537014	-0.97109	0.97109	chr15:39536126-40584702:.
chr7:23747930:T>G		rs74904363	7	23787549	23747930	T	G	ENSG00000232553	CLK2P1	processed_pseudogene	23585061	23586355	-	161575			rna_seq	GeneMaskLFCScorer(requested_output=RNA_SEQ)	UBERON:0000995 gtex Uterus polyA plus RNA-seq	.	polyA plus RNA-seq	UBERON:0000995	uterus	tissue	adult	gtex	paired	FALSE			Uterus	-0.00537229	-0.97109	0.97109	chr7:23223642-24272218:.
chr11:33716187:T>C		rs7117382	11	33737733	33716187	T	C	ENSG00000254537	ENSG00000254537	processed_pseudogene	33403215	33403605	+	312582			rna_seq	GeneMaskLFCScorer(requested_output=RNA_SEQ)	UBERON:0000995 total RNA-seq	+	total RNA-seq	UBERON:0000995	uterus	tissue	adult	encode	paired	FALSE				-0.00477457	-0.97109	0.97109	chr11:33191899-34240475:.
chr6:170043342:T>C		rs1532389	6	170358566	170043342	T	C	ENSG00000287407	ENSG00000287407	lncRNA	170158727	170160471	-	115385			rna_seq	GeneMaskLFCScorer(requested_output=RNA_SEQ)	UBERON:0000995 total RNA-seq	-	total RNA-seq	UBERON:0000995	uterus	tissue	adult	encode	paired	FALSE				-0.00397921	-0.97109	0.97109	chr6:169519054-170567630:.
chr10:88454522:A>T		rs10749591	10	90214279	88454522	A	T	ENSG00000234256	PTCD2P2	processed_pseudogene	88876449	88877544	+	421927			rna_seq	GeneMaskLFCScorer(requested_output=RNA_SEQ)	UBERON:0000995 gtex Uterus polyA plus RNA-seq	.	polyA plus RNA-seq	UBERON:0000995	uterus	tissue	adult	gtex	paired	FALSE			Uterus	-0.00537157	-0.97109	0.97109	chr10:87930234-88978810:.
chr6:29867533:T>G		rs3869056	6	29835310	29867533	T	G	ENSG00000213886	UBD	protein_coding	29555514	29559732	-	307801			rna_seq	GeneMaskLFCScorer(requested_output=RNA_SEQ)	UBERON:0000995 total RNA-seq	-	total RNA-seq	UBERON:0000995	uterus	tissue	adult	encode	paired	FALSE				-0.00396299	-0.97109	0.97109	chr6:29343245-30391821:.
chrX:71120472:C>G		rs62609584	X	70340322	71120472	C	G	ENSG00000285171	ENSG00000285171	protein_coding	71103986	71111575	-	8897			rna_seq	GeneMaskLFCScorer(requested_output=RNA_SEQ)	UBERON:0000995 total RNA-seq	-	total RNA-seq	UBERON:0000995	uterus	tissue	adult	encode	paired	FALSE				-0.00396419	-0.97109	0.97109	chrX:70596184-71644760:.
chr8:11558303:T>C		rs6983727	8	11415812	11558303	T	C	ENSG00000254507	DEFB131E	transcribed_processed_pseudogene	12003553	12003707	-	445250			rna_seq	GeneMaskLFCScorer(requested_output=RNA_SEQ)	UBERON:0000995 gtex Uterus polyA plus RNA-seq	.	polyA plus RNA-seq	UBERON:0000995	uterus	tissue	adult	gtex	paired	FALSE			Uterus	-0.00536394	-0.97109	0.97109	chr8:11034015-12082591:.
chr9:22189717:T>C		rs1095898	9	22189716	22189717	T	C	ENSG00000244230	RN7SL151P	misc_RNA	21699313	21699596	+	490121			rna_seq	GeneMaskLFCScorer(requested_output=RNA_SEQ)	UBERON:0000995 total RNA-seq	+	total RNA-seq	UBERON:0000995	uterus	tissue	adult	encode	paired	FALSE				-0.00477362	-0.97109	0.97109	chr9:21665429-22714005:.
chr12:53994689:A>G		rs4759316	12	54388473	53994689	A	G	ENSG00000213470	RPL31P51	processed_pseudogene	53632787	53633151	-	361538			rna_seq	GeneMaskLFCScorer(requested_output=RNA_SEQ)	UBERON:0000995 gtex Uterus polyA plus RNA-seq	.	polyA plus RNA-seq	UBERON:0000995	uterus	tissue	adult	gtex	paired	FALSE			Uterus	-0.00536156	-0.97109	0.97109	chr12:53470401-54518977:.
chr1:172245720:A>G		rs16844128	1	172214860	172245720	A	G	ENSG00000236741	ENSG00000236741	processed_pseudogene	171762073	171762524	+	483196			rna_seq	GeneMaskLFCScorer(requested_output=RNA_SEQ)	UBERON:0000995 gtex Uterus polyA plus RNA-seq	.	polyA plus RNA-seq	UBERON:0000995	uterus	tissue	adult	gtex	paired	FALSE			Uterus	-0.00535297	-0.97109	0.97109	chr1:171721432-172770008:.
chr3:50132282:T>C		rs4688686	3	50169715	50132282	T	C	ENSG00000283726	MIR5193	miRNA	49806136	49806245	-	326037			rna_seq	GeneMaskLFCScorer(requested_output=RNA_SEQ)	UBERON:0000995 total RNA-seq	-	total RNA-seq	UBERON:0000995	uterus	tissue	adult	encode	paired	FALSE				-0.00397706	-0.97109	0.97109	chr3:49607994-50656570:.
chr12:102124026:A>G		rs2036771	12	102517804	102124026	A	G	ENSG00000201168	RNA5SP368	rRNA_pseudogene	101779813	101779929	+	344097			rna_seq	GeneMaskLFCScorer(requested_output=RNA_SEQ)	UBERON:0000995 total RNA-seq	+	total RNA-seq	UBERON:0000995	uterus	tissue	adult	encode	paired	FALSE				-0.00480509	-0.97109	0.97109	chr12:101599738-102648314:.
chr11:30233136:A>C		rs594982	11	30254683	30233136	A	C	ENSG00000261340	LINC01616	lncRNA	29980112	29982392	-	250744			rna_seq	GeneMaskLFCScorer(requested_output=RNA_SEQ)	UBERON:0000995 gtex Uterus polyA plus RNA-seq	.	polyA plus RNA-seq	UBERON:0000995	uterus	tissue	adult	gtex	paired	FALSE			Uterus	-0.00537872	-0.97109	0.97109	chr11:29708848-30757424:.
chr8:99431451:A>T		rs3103703	8	100443679	99431451	A	T	ENSG00000104375	STK3	protein_coding	98371227	98942827	-	488624			rna_seq	GeneMaskLFCScorer(requested_output=RNA_SEQ)	UBERON:0000995 total RNA-seq	-	total RNA-seq	UBERON:0000995	uterus	tissue	adult	encode	paired	FALSE				-0.00397253	-0.97109	0.97109	chr8:98907163-99955739:.
chr8:99204036:A>G		rs13256012	8	100216264	99204036	A	G	ENSG00000253948	VPS13B-DT	lncRNA	98957567	99013743	-	190293			rna_seq	GeneMaskLFCScorer(requested_output=RNA_SEQ)	UBERON:0000995 total RNA-seq	-	total RNA-seq	UBERON:0000995	uterus	tissue	adult	encode	paired	FALSE				-0.00395775	-0.97109	0.97109	chr8:98679748-99728324:.
chr17:20254644:T>C		rs733794	17	20157957	20254644	T	C	ENSG00000266042	ENSG00000266042	processed_pseudogene	20526101	20526210	+	271457			rna_seq	GeneMaskLFCScorer(requested_output=RNA_SEQ)	UBERON:0000995 gtex Uterus polyA plus RNA-seq	.	polyA plus RNA-seq	UBERON:0000995	uterus	tissue	adult	gtex	paired	FALSE			Uterus	-0.00536346	-0.97109	0.97109	chr17:19730356-20778932:.
chr6:73818570:A>G		rs3005506	6	74528293	73818570	A	G	ENSG00000235174	RPL39P3	processed_pseudogene	73373107	73373263	-	445307			rna_seq	GeneMaskLFCScorer(requested_output=RNA_SEQ)	UBERON:0000995 total RNA-seq	-	total RNA-seq	UBERON:0000995	uterus	tissue	adult	encode	paired	FALSE				-0.00396815	-0.97109	0.97109	chr6:73294282-74342858:.
chr12:121025485:T>C		rs2708081	12	121463288	121025485	T	C	ENSG00000157782	CABP1	protein_coding	120640625	120667324	+	358161			rna_seq	GeneMaskLFCScorer(requested_output=RNA_SEQ)	UBERON:0000995 total RNA-seq	+	total RNA-seq	UBERON:0000995	uterus	tissue	adult	encode	paired	FALSE				-0.00478935	-0.97109	0.97109	chr12:120501197-121549773:.
chr3:128181679:T>G		rs2999055	3	127900522	128181679	T	G	ENSG00000277250	Metazoa_SRP	misc_RNA	128673680	128674021	-	492001			rna_seq	GeneMaskLFCScorer(requested_output=RNA_SEQ)	UBERON:0000995 gtex Uterus polyA plus RNA-seq	.	polyA plus RNA-seq	UBERON:0000995	uterus	tissue	adult	gtex	paired	FALSE			Uterus	-0.00537348	-0.97109	0.97109	chr3:127657391-128705967:.
chr7:23542527:A>G		rs10243153	7	23582146	23542527	A	G	ENSG00000200847	Y_RNA	misc_RNA	23491791	23491893	-	50634			rna_seq	GeneMaskLFCScorer(requested_output=RNA_SEQ)	UBERON:0000995 gtex Uterus polyA plus RNA-seq	.	polyA plus RNA-seq	UBERON:0000995	uterus	tissue	adult	gtex	paired	FALSE			Uterus	-0.00536013	-0.97109	0.97109	chr7:23018239-24066815:.
chr3:49948685:T>C		rs72942333	3	49986118	49948685	T	C	ENSG00000179564	LSMEM2	protein_coding	50279086	50288114	+	330401			rna_seq	GeneMaskLFCScorer(requested_output=RNA_SEQ)	UBERON:0000995 total RNA-seq	+	total RNA-seq	UBERON:0000995	uterus	tissue	adult	encode	paired	FALSE				-0.00480366	-0.97109	0.97109	chr3:49424397-50472973:.
chrX:132070801:T>C		rs5933060	X	131204829	132070801	T	C	ENSG00000165694	FRMD7	protein_coding	132076989	132128020	-	6188			rna_seq	GeneMaskLFCScorer(requested_output=RNA_SEQ)	UBERON:0000995 gtex Uterus polyA plus RNA-seq	.	polyA plus RNA-seq	UBERON:0000995	uterus	tissue	adult	gtex	paired	FALSE			Uterus	-0.00537205	-0.97109	0.97109	chrX:131546513-132595089:.
chr12:57005772:T>C		rs7972615	12	57399556	57005772	T	C	ENSG00000278399	ENSG00000278399	unprocessed_pseudogene	56981210	56985960	-	19812			rna_seq	GeneMaskLFCScorer(requested_output=RNA_SEQ)	UBERON:0000995 total RNA-seq	-	total RNA-seq	UBERON:0000995	uterus	tissue	adult	encode	paired	FALSE				-0.00395727	-0.97109	0.97109	chr12:56481484-57530060:.
chr12:56956029:T>C		rs67771054	12	57349813	56956029	T	C	ENSG00000111087	GLI1	protein_coding	57459784	57472268	+	503755			rna_seq	GeneMaskLFCScorer(requested_output=RNA_SEQ)	UBERON:0000995 total RNA-seq	+	total RNA-seq	UBERON:0000995	uterus	tissue	adult	encode	paired	FALSE				-0.00478602	-0.97109	0.97109	chr12:56431741-57480317:.
chr7:25378214:T>C		rs929240	7	25417833	25378214	T	C	ENSG00000239622	ENSG00000239622	processed_pseudogene	25689579	25689959	-	311365			rna_seq	GeneMaskLFCScorer(requested_output=RNA_SEQ)	UBERON:0000995 total RNA-seq	-	total RNA-seq	UBERON:0000995	uterus	tissue	adult	encode	paired	FALSE				-0.00398493	-0.97109	0.97109	chr7:24853926-25902502:.
chr3:49341364:A>T		rs9834535	3	49378797	49341364	A	T	ENSG00000224424	PRKAR2A-AS1	lncRNA	48847571	48851981	+	489383			rna_seq	GeneMaskLFCScorer(requested_output=RNA_SEQ)	UBERON:0000995 total RNA-seq	+	total RNA-seq	UBERON:0000995	uterus	tissue	adult	encode	paired	FALSE				-0.00479984	-0.97109	0.97109	chr3:48817076-49865652:.
chr3:50029865:A>T		rs6446194	3	50067298	50029865	A	T	ENSG00000183763	TRAIP	protein_coding	49828600	49856574	-	173291			rna_seq	GeneMaskLFCScorer(requested_output=RNA_SEQ)	UBERON:0000995 total RNA-seq	-	total RNA-seq	UBERON:0000995	uterus	tissue	adult	encode	paired	FALSE				-0.00397444	-0.97109	0.97109	chr3:49505577-50554153:.
chr17:48229235:A>G		rs4793779	17	46306597	48229235	A	G	ENSG00000167183	PRR15L	protein_coding	47951966	47957883	-	271352			rna_seq	GeneMaskLFCScorer(requested_output=RNA_SEQ)	UBERON:0000995 total RNA-seq	-	total RNA-seq	UBERON:0000995	uterus	tissue	adult	encode	paired	FALSE				-0.00398159	-0.97109	0.97109	chr17:47704947-48753523:.
chr12:57080230:T>C		rs73118413	12	57474013	57080230	T	C	ENSG00000185482	STAC3	protein_coding	57243452	57251188	-	163222			rna_seq	GeneMaskLFCScorer(requested_output=RNA_SEQ)	UBERON:0000995 total RNA-seq	-	total RNA-seq	UBERON:0000995	uterus	tissue	adult	encode	paired	FALSE				-0.00397253	-0.97109	0.97109	chr12:56555942-57604518:.
chr6:29816297:A>G		rs67281546	6	29784074	29816297	A	G	ENSG00000235238	SUMO2P1	processed_pseudogene	29636059	29636343	-	179954			rna_seq	GeneMaskLFCScorer(requested_output=RNA_SEQ)	UBERON:0000995 total RNA-seq	-	total RNA-seq	UBERON:0000995	uterus	tissue	adult	encode	paired	FALSE				-0.00397921	-0.97109	0.97109	chr6:29292009-30340585:.
chr17:48338189:A>G		rs9747133	17	46415551	48338189	A	G	ENSG00000278765	ENSG00000278765	lncRNA	48066703	48067293	-	270896			rna_seq	GeneMaskLFCScorer(requested_output=RNA_SEQ)	UBERON:0000995 total RNA-seq	-	total RNA-seq	UBERON:0000995	uterus	tissue	adult	encode	paired	FALSE				-0.00396299	-0.97109	0.97109	chr17:47813901-48862477:.
chr1:172323065:T>C		rs6694387	1	172292205	172323065	T	C	ENSG00000197959	DNM3	protein_coding	171817886	172418466	+	0			rna_seq	GeneMaskLFCScorer(requested_output=RNA_SEQ)	UBERON:0000995 gtex Uterus polyA plus RNA-seq	.	polyA plus RNA-seq	UBERON:0000995	uterus	tissue	adult	gtex	paired	FALSE			Uterus	-0.00538325	-0.97109	0.97109	chr1:171798777-172847353:.
chr6:29847955:T>C		rs6902658	6	29815732	29847955	T	C	ENSG00000231301	RPL13AP	processed_pseudogene	29582507	29583025	+	264930			rna_seq	GeneMaskLFCScorer(requested_output=RNA_SEQ)	UBERON:0000995 gtex Uterus polyA plus RNA-seq	.	polyA plus RNA-seq	UBERON:0000995	uterus	tissue	adult	gtex	paired	FALSE			Uterus	-0.00537777	-0.97109	0.97109	chr6:29323667-30372243:.
chr12:15362305:A>G		rs1157937	12	15515239	15362305	A	G	ENSG00000139055	ERP27	protein_coding	14914038	14938537	-	423768			rna_seq	GeneMaskLFCScorer(requested_output=RNA_SEQ)	UBERON:0000995 total RNA-seq	-	total RNA-seq	UBERON:0000995	uterus	tissue	adult	encode	paired	FALSE				-0.00397825	-0.97109	0.97109	chr12:14838017-15886593:.
chr15:40045261:T>G		rs9919974	15	40337462	40045261	T	G	ENSG00000259584	ENSG00000259584	lncRNA	40075203	40078704	-	29942			rna_seq	GeneMaskLFCScorer(requested_output=RNA_SEQ)	UBERON:0000995 gtex Uterus polyA plus RNA-seq	.	polyA plus RNA-seq	UBERON:0000995	uterus	tissue	adult	gtex	paired	FALSE			Uterus	-0.00536537	-0.97109	0.97109	chr15:39520973-40569549:.
chr17:48220996:T>C		rs4794525	17	46298358	48220996	T	C	ENSG00000272763	LINC03057	lncRNA	48635922	48647023	-	414926			rna_seq	GeneMaskLFCScorer(requested_output=RNA_SEQ)	UBERON:0000995 total RNA-seq	-	total RNA-seq	UBERON:0000995	uterus	tissue	adult	encode	paired	FALSE				-0.00398827	-0.97109	0.97109	chr17:47696708-48745284:.
chr3:49766857:T>C		rs6804970	3	49804290	49766857	T	C	ENSG00000183763	TRAIP	protein_coding	49828600	49856574	-	61743			rna_seq	GeneMaskLFCScorer(requested_output=RNA_SEQ)	UBERON:0000995 total RNA-seq	-	total RNA-seq	UBERON:0000995	uterus	tissue	adult	encode	paired	FALSE				0.00393295	0.97109	0.97109	chr3:49242569-50291145:.
chr2:27063530:C>G		rs13014240	2	27286398	27063530	C	G	ENSG00000138100	TRIM54	protein_coding	27282428	27307439	+	218898			rna_seq	GeneMaskLFCScorer(requested_output=RNA_SEQ)	UBERON:0000995 total RNA-seq	+	total RNA-seq	UBERON:0000995	uterus	tissue	adult	encode	paired	FALSE				0.0047617	0.97109	0.97109	chr2:26539242-27587818:.
chr9:133270061:A>G		rs582118	9	136145471	133270061	A	G	ENSG00000273932	MIR6877	miRNA	133051995	133052059	+	218002			rna_seq	GeneMaskLFCScorer(requested_output=RNA_SEQ)	UBERON:0000995 total RNA-seq	+	total RNA-seq	UBERON:0000995	uterus	tissue	adult	encode	paired	FALSE				0.00476074	0.97109	0.97109	chr9:132745773-133794349:.
chrX:70757089:A>G		rs5936979	X	69976939	70757089	A	G	ENSG00000147168	IL2RG	protein_coding	71107403	71112108	-	350314			rna_seq	GeneMaskLFCScorer(requested_output=RNA_SEQ)	UBERON:0000995 total RNA-seq	-	total RNA-seq	UBERON:0000995	uterus	tissue	adult	encode	paired	FALSE				0.00391459	0.97109	0.97109	chrX:70232801-71281377:.
chr12:102238355:T>C		rs11111221	12	102632133	102238355	T	C	ENSG00000199933	RNY1P16	misc_RNA	101719807	101719918	+	518437			rna_seq	GeneMaskLFCScorer(requested_output=RNA_SEQ)	UBERON:0000995 gtex Uterus polyA plus RNA-seq	.	polyA plus RNA-seq	UBERON:0000995	uterus	tissue	adult	gtex	paired	FALSE			Uterus	0.00529098	0.97109	0.97109	chr12:101714067-102762643:.
chr6:73795744:C>G		rs12663978	6	74505467	73795744	C	G	ENSG00000290002	ENSG00000290002	lncRNA	73388407	73389283	-	406461			rna_seq	GeneMaskLFCScorer(requested_output=RNA_SEQ)	UBERON:0000995 total RNA-seq	-	total RNA-seq	UBERON:0000995	uterus	tissue	adult	encode	paired	FALSE				0.00391626	0.97109	0.97109	chr6:73271456-74320032:.
chr19:46952058:A>G		rs311384	19	47455315	46952058	A	G	ENSG00000243560	RN7SL364P	misc_RNA	46688796	46689068	-	262990			rna_seq	GeneMaskLFCScorer(requested_output=RNA_SEQ)	UBERON:0000995 gtex Uterus polyA plus RNA-seq	.	polyA plus RNA-seq	UBERON:0000995	uterus	tissue	adult	gtex	paired	FALSE			Uterus	0.00531006	0.97109	0.97109	chr19:46427770-47476346:.
chr6:73796858:A>G		rs12209909	6	74506581	73796858	A	G	ENSG00000226840	PAICSP3	processed_pseudogene	73327523	73329017	+	467841			rna_seq	GeneMaskLFCScorer(requested_output=RNA_SEQ)	UBERON:0000995 gtex Uterus polyA plus RNA-seq	.	polyA plus RNA-seq	UBERON:0000995	uterus	tissue	adult	gtex	paired	FALSE			Uterus	0.00529957	0.97109	0.97109	chr6:73272570-74321146:.
chr17:20198313:T>G		rs2526486	17	20101626	20198313	T	G	ENSG00000108602	ALDH3A1	protein_coding	19737983	19748943	-	449370			rna_seq	GeneMaskLFCScorer(requested_output=RNA_SEQ)	UBERON:0000995 total RNA-seq	-	total RNA-seq	UBERON:0000995	uterus	tissue	adult	encode	paired	FALSE				0.00392103	0.97109	0.97109	chr17:19674025-20722601:.
chr20:18210792:T>C		rs6136326	20	18191436	18210792	T	C	ENSG00000265137	MIR3192	miRNA	18470614	18470691	+	259822			rna_seq	GeneMaskLFCScorer(requested_output=RNA_SEQ)	UBERON:0000995 gtex Uterus polyA plus RNA-seq	.	polyA plus RNA-seq	UBERON:0000995	uterus	tissue	adult	gtex	paired	FALSE			Uterus	0.00528622	0.97109	0.97109	chr20:17686504-18735080:.
chr1:21969703:T>C		rs11583492	1	22296196	21969703	T	C	ENSG00000289715	ENSG00000289715	protein_coding	21547403	21554002	+	415701			rna_seq	GeneMaskLFCScorer(requested_output=RNA_SEQ)	UBERON:0000995 total RNA-seq	+	total RNA-seq	UBERON:0000995	uterus	tissue	adult	encode	paired	FALSE				0.00473285	0.97109	0.97109	chr1:21445415-22493991:.
chr11:30149290:A>G		rs7114540	11	30170837	30149290	A	G	ENSG00000182255	KCNA4	protein_coding	30009729	30017030	-	132260			rna_seq	GeneMaskLFCScorer(requested_output=RNA_SEQ)	UBERON:0000995 total RNA-seq	-	total RNA-seq	UBERON:0000995	uterus	tissue	adult	encode	paired	FALSE				0.00392938	0.97109	0.97109	chr11:29625002-30673578:.
chr2:187357066:T>C		rs36146505	2	188221793	187357066	T	C	ENSG00000235616	ST13P2	processed_pseudogene	187825340	187826449	+	468274			rna_seq	GeneMaskLFCScorer(requested_output=RNA_SEQ)	UBERON:0000995 gtex Uterus polyA plus RNA-seq	.	polyA plus RNA-seq	UBERON:0000995	uterus	tissue	adult	gtex	paired	FALSE			Uterus	0.00529814	0.97109	0.97109	chr2:186832778-187881354:.
chr11:30144159:T>C		rs7101406	11	30165706	30144159	T	C	ENSG00000242353	RPL12P30	processed_pseudogene	30368147	30368646	+	223988			rna_seq	GeneMaskLFCScorer(requested_output=RNA_SEQ)	UBERON:0000995 gtex Uterus polyA plus RNA-seq	.	polyA plus RNA-seq	UBERON:0000995	uterus	tissue	adult	gtex	paired	FALSE			Uterus	0.00528836	0.97109	0.97109	chr11:29619871-30668447:.
chr19:8679457:T>C		rs2967677	19	8789721	8679457	T	C	ENSG00000267986	ENSG00000267986	lncRNA	8581159	8582715	+	96742			rna_seq	GeneMaskLFCScorer(requested_output=RNA_SEQ)	UBERON:0000995 gtex Uterus polyA plus RNA-seq	.	polyA plus RNA-seq	UBERON:0000995	uterus	tissue	adult	gtex	paired	FALSE			Uterus	0.0053215	0.97109	0.97109	chr19:8155169-9203745:.
chr9:97545211:A>G		rs10759765	9	100307493	97545211	A	G	ENSG00000236896	ENSG00000236896	lncRNA	97986550	97987656	-	441339			rna_seq	GeneMaskLFCScorer(requested_output=RNA_SEQ)	UBERON:0000995 gtex Uterus polyA plus RNA-seq	.	polyA plus RNA-seq	UBERON:0000995	uterus	tissue	adult	gtex	paired	FALSE			Uterus	0.00530815	0.97109	0.97109	chr9:97020923-98069499:.
chr12:102160355:A>G		rs12372134	12	102554133	102160355	A	G	ENSG00000258153	HSPE1P4	processed_pseudogene	101873315	101873623	-	286732			rna_seq	GeneMaskLFCScorer(requested_output=RNA_SEQ)	UBERON:0000995 gtex Uterus polyA plus RNA-seq	.	polyA plus RNA-seq	UBERON:0000995	uterus	tissue	adult	gtex	paired	FALSE			Uterus	0.0053215	0.97109	0.97109	chr12:101636067-102684643:.
chr12:54034227:A>C		rs2071449	12	54428011	54034227	A	C	ENSG00000273049	ENSG00000273049	protein_coding	53985844	54034888	+	0			rna_seq	GeneMaskLFCScorer(requested_output=RNA_SEQ)	UBERON:0000995 total RNA-seq	+	total RNA-seq	UBERON:0000995	uterus	tissue	adult	encode	paired	FALSE				0.00472772	0.97109	0.97109	chr12:53509939-54558515:.
chr6:29847967:A>C		rs6922605	6	29815744	29847967	A	C	ENSG00000235821	IFITM4P	processed_pseudogene	29750728	29751148	-	96819			rna_seq	GeneMaskLFCScorer(requested_output=RNA_SEQ)	UBERON:0000995 total RNA-seq	-	total RNA-seq	UBERON:0000995	uterus	tissue	adult	encode	paired	FALSE				0.00394678	0.97109	0.97109	chr6:29323679-30372255:.
chr6:151444161:T>C		rs3823311	6	151765296	151444161	T	C	ENSG00000233823	ENSG00000233823	lncRNA	151813275	151814179	-	369114			rna_seq	GeneMaskLFCScorer(requested_output=RNA_SEQ)	UBERON:0000995 gtex Uterus polyA plus RNA-seq	.	polyA plus RNA-seq	UBERON:0000995	uterus	tissue	adult	gtex	paired	FALSE			Uterus	0.00529861	0.97109	0.97109	chr6:150919873-151968449:.
chr6:73796554:T>C		rs10943131	6	74506277	73796554	T	C	ENSG00000224221	RPS6P8	processed_pseudogene	73391037	73391767	-	404787			rna_seq	GeneMaskLFCScorer(requested_output=RNA_SEQ)	UBERON:0000995 total RNA-seq	-	total RNA-seq	UBERON:0000995	uterus	tissue	adult	encode	paired	FALSE				0.00394344	0.97109	0.97109	chr6:73272266-74320842:.
chr9:22116072:T>C		rs1537375	9	22116071	22116072	T	C	ENSG00000277653	ENSG00000277653	misc_RNA	22117664	22117814	+	1592			rna_seq	GeneMaskLFCScorer(requested_output=RNA_SEQ)	UBERON:0000995 gtex Uterus polyA plus RNA-seq	.	polyA plus RNA-seq	UBERON:0000995	uterus	tissue	adult	gtex	paired	FALSE			Uterus	0.00532436	0.97109	0.97109	chr9:21591784-22640360:.
chrX:132217822:A>G		rs5977659	X	131351850	132217822	A	G	ENSG00000232160	RAP2C-AS1	lncRNA	132217052	132432862	+	0			rna_seq	GeneMaskLFCScorer(requested_output=RNA_SEQ)	UBERON:0000995 total RNA-seq	+	total RNA-seq	UBERON:0000995	uterus	tissue	adult	encode	paired	FALSE				0.0047431	0.97109	0.97109	chrX:131693534-132742110:.
chr17:20077466:T>G		rs6587215	17	19980779	20077466	T	G	ENSG00000188013	MEIS3P2	processed_pseudogene	20589292	20590367	+	511826			rna_seq	GeneMaskLFCScorer(requested_output=RNA_SEQ)	UBERON:0000995 total RNA-seq	+	total RNA-seq	UBERON:0000995	uterus	tissue	adult	encode	paired	FALSE				0.00471806	0.97109	0.97109	chr17:19553178-20601754:.
chr8:11182307:T>G		rs2409722	8	11039816	11182307	T	G	ENSG00000136574	GATA4	protein_coding	11676958	11760002	+	494651			rna_seq	GeneMaskLFCScorer(requested_output=RNA_SEQ)	UBERON:0000995 total RNA-seq	+	total RNA-seq	UBERON:0000995	uterus	tissue	adult	encode	paired	FALSE				0.00474262	0.97109	0.97109	chr8:10658019-11706595:.
chr17:48213942:A>G		rs7225140	17	46291304	48213942	A	G	ENSG00000207947	MIR152	miRNA	48037160	48037247	-	176695			rna_seq	GeneMaskLFCScorer(requested_output=RNA_SEQ)	UBERON:0000995 total RNA-seq	-	total RNA-seq	UBERON:0000995	uterus	tissue	adult	encode	paired	FALSE				0.00393772	0.97109	0.97109	chr17:47689654-48738230:.
chrX:71118549:A>G		rs11796153	X	70338399	71118549	A	G	ENSG00000227536	SOCS5P4	processed_pseudogene	71043213	71045470	-	73079			rna_seq	GeneMaskLFCScorer(requested_output=RNA_SEQ)	UBERON:0000995 total RNA-seq	-	total RNA-seq	UBERON:0000995	uterus	tissue	adult	encode	paired	FALSE				0.00392056	0.97109	0.97109	chrX:70594261-71642837:.
chr6:29868825:T>C		rs72848653	6	29836602	29868825	T	C	ENSG00000201330	SNORD32B	snoRNA	29582248	29582332	+	286493			rna_seq	GeneMaskLFCScorer(requested_output=RNA_SEQ)	UBERON:0000995 gtex Uterus polyA plus RNA-seq	.	polyA plus RNA-seq	UBERON:0000995	uterus	tissue	adult	gtex	paired	FALSE			Uterus	0.00528669	0.97109	0.97109	chr6:29344537-30393113:.
chr9:22096056:A>G		rs10757274	9	22096055	22096056	A	G	ENSG00000277653	ENSG00000277653	misc_RNA	22117664	22117814	+	21608			rna_seq	GeneMaskLFCScorer(requested_output=RNA_SEQ)	UBERON:0000995 gtex Uterus polyA plus RNA-seq	.	polyA plus RNA-seq	UBERON:0000995	uterus	tissue	adult	gtex	paired	FALSE			Uterus	0.00532246	0.97109	0.97109	chr9:21571768-22620344:.
chr11:30373901:T>G		rs80268871	11	30395448	30373901	T	G	ENSG00000261340	LINC01616	lncRNA	29980112	29982392	-	391509			rna_seq	GeneMaskLFCScorer(requested_output=RNA_SEQ)	UBERON:0000995 total RNA-seq	-	total RNA-seq	UBERON:0000995	uterus	tissue	adult	encode	paired	FALSE				0.00394058	0.97109	0.97109	chr11:29849613-30898189:.
chr6:73966969:A>G		rs3012529	6	74676685	73966969	A	G	ENSG00000217178	FAM136FP	processed_pseudogene	74282265	74282660	+	315296			rna_seq	GeneMaskLFCScorer(requested_output=RNA_SEQ)	UBERON:0000995 total RNA-seq	+	total RNA-seq	UBERON:0000995	uterus	tissue	adult	encode	paired	FALSE				0.00475454	0.97109	0.97109	chr6:73442681-74491257:.
chr15:40054449:A>C		rs7181985	15	40346650	40054449	A	C	ENSG00000275636	ENSG00000275636	lncRNA	40078891	40079347	+	24442			rna_seq	GeneMaskLFCScorer(requested_output=RNA_SEQ)	UBERON:0000995 gtex Uterus polyA plus RNA-seq	.	polyA plus RNA-seq	UBERON:0000995	uterus	tissue	adult	gtex	paired	FALSE			Uterus	0.00530958	0.97109	0.97109	chr15:39530161-40578737:.
chr6:34201998:A>T		rs1211163	6	34169775	34201998	A	T	ENSG00000287089	ENSG00000287089	lncRNA	33800141	33802960	+	399038			rna_seq	GeneMaskLFCScorer(requested_output=RNA_SEQ)	UBERON:0000995 gtex Uterus polyA plus RNA-seq	.	polyA plus RNA-seq	UBERON:0000995	uterus	tissue	adult	gtex	paired	FALSE			Uterus	0.00532532	0.97109	0.97109	chr6:33677710-34726286:.
chr6:31358515:A>G		rs9405085	6	31326292	31358515	A	G	ENSG00000204472	AIF1	protein_coding	31615216	31617021	+	256701			rna_seq	GeneMaskLFCScorer(requested_output=RNA_SEQ)	UBERON:0000995 total RNA-seq	+	total RNA-seq	UBERON:0000995	uterus	tissue	adult	encode	paired	FALSE				0.00476134	0.97109	0.97109	chr6:30834227-31882803:.
chr1:172217589:A>G		rs633995	1	172186729	172217589	A	G	ENSG00000236741	ENSG00000236741	processed_pseudogene	171762073	171762524	+	455065			rna_seq	GeneMaskLFCScorer(requested_output=RNA_SEQ)	UBERON:0000995 total RNA-seq	+	total RNA-seq	UBERON:0000995	uterus	tissue	adult	encode	paired	FALSE				0.00473785	0.97109	0.97109	chr1:171693301-172741877:.
chr8:10782555:C>G		rs1821002	8	10640065	10782555	C	G	ENSG00000270076	ENSG00000270076	lncRNA	11202964	11203671	+	420409			rna_seq	GeneMaskLFCScorer(requested_output=RNA_SEQ)	UBERON:0000995 gtex Uterus polyA plus RNA-seq	.	polyA plus RNA-seq	UBERON:0000995	uterus	tissue	adult	gtex	paired	FALSE			Uterus	0.00531053	0.97109	0.97109	chr8:10258267-11306843:.
chr6:29843606:T>C		rs57149040	6	29811383	29843606	T	C	ENSG00000237988	OR2I1P	protein_coding	29550406	29557773	+	285833			rna_seq	GeneMaskLFCScorer(requested_output=RNA_SEQ)	UBERON:0000995 gtex Uterus polyA plus RNA-seq	.	polyA plus RNA-seq	UBERON:0000995	uterus	tissue	adult	gtex	paired	FALSE			Uterus	0.0053072	0.97109	0.97109	chr6:29319318-30367894:.
chr9:22152644:T>G		rs6475613	9	22152643	22152644	T	G	ENSG00000215221	UBA52P6	transcribed_processed_pseudogene	22012154	22012536	+	140108			rna_seq	GeneMaskLFCScorer(requested_output=RNA_SEQ)	UBERON:0000995 gtex Uterus polyA plus RNA-seq	.	polyA plus RNA-seq	UBERON:0000995	uterus	tissue	adult	gtex	paired	FALSE			Uterus	0.00530457	0.97109	0.97109	chr9:21628356-22676932:.
chr6:29843438:A>T		rs55944615	6	29811215	29843438	A	T	ENSG00000231130	HLA-T	unprocessed_pseudogene	29896653	29897786	+	53215			rna_seq	GeneMaskLFCScorer(requested_output=RNA_SEQ)	UBERON:0000995 total RNA-seq	+	total RNA-seq	UBERON:0000995	uterus	tissue	adult	encode	paired	FALSE				0.00475884	0.97109	0.97109	chr6:29319150-30367726:.
chr3:49614715:T>C	BSN/3p21.31	rs1352889	3	49652148	49614715	T	C	ENSG00000236980	C3orf84	protein_coding	49177633	49191858	-	422857			rna_seq	GeneMaskLFCScorer(requested_output=RNA_SEQ)	UBERON:0000995 gtex Uterus polyA plus RNA-seq	.	polyA plus RNA-seq	UBERON:0000995	uterus	tissue	adult	gtex	paired	FALSE			Uterus	0.00528574	0.97109	0.97109	chr3:49090427-50139003:.	49652148	3
chr1:21817172:T>C		rs12184330	1	22143665	21817172	T	C	ENSG00000289715	ENSG00000289715	protein_coding	21547403	21554002	+	263170			rna_seq	GeneMaskLFCScorer(requested_output=RNA_SEQ)	UBERON:0000995 gtex Uterus polyA plus RNA-seq	.	polyA plus RNA-seq	UBERON:0000995	uterus	tissue	adult	gtex	paired	FALSE			Uterus	0.00530577	0.97109	0.97109	chr1:21292884-22341460:.
chr3:49279905:T>C		rs6778080	3	49317338	49279905	T	C	ENSG00000199546	Y_RNA	misc_RNA	49270131	49270239	+	9666			rna_seq	GeneMaskLFCScorer(requested_output=RNA_SEQ)	UBERON:0000995 total RNA-seq	+	total RNA-seq	UBERON:0000995	uterus	tissue	adult	encode	paired	FALSE				0.00475788	0.97109	0.97109	chr3:48755617-49804193:.
chr8:10931983:C>G		rs4841460	8	10789493	10931983	C	G	ENSG00000283210	MIR1322	miRNA	10825372	10825443	-	106540			rna_seq	GeneMaskLFCScorer(requested_output=RNA_SEQ)	UBERON:0000995 total RNA-seq	-	total RNA-seq	UBERON:0000995	uterus	tissue	adult	encode	paired	FALSE				0.00394011	0.97109	0.97109	chr8:10407695-11456271:.
chr2:11588262:T>C		rs59129126	2	11728388	11588262	T	C	ENSG00000239899	RN7SL674P	misc_RNA	11584772	11585047	+	3215			rna_seq	GeneMaskLFCScorer(requested_output=RNA_SEQ)	UBERON:0000995 gtex Uterus polyA plus RNA-seq	.	polyA plus RNA-seq	UBERON:0000995	uterus	tissue	adult	gtex	paired	FALSE			Uterus	0.00532246	0.97109	0.97109	chr2:11063974-12112550:.
chr6:29817784:T>C		rs17185377	6	29785561	29817784	T	C	ENSG00000176998	HCG4	unprocessed_pseudogene	29791752	29792750	-	25034			rna_seq	GeneMaskLFCScorer(requested_output=RNA_SEQ)	UBERON:0000995 total RNA-seq	-	total RNA-seq	UBERON:0000995	uterus	tissue	adult	encode	paired	FALSE				0.00392675	0.97109	0.97109	chr6:29293496-30342072:.
chr11:32277678:A>G		rs11031690	11	32299224	32277678	A	G	ENSG00000273908	ENSG00000273908	misc_RNA	32439715	32440009	+	162037			rna_seq	GeneMaskLFCScorer(requested_output=RNA_SEQ)	UBERON:0000995 total RNA-seq	+	total RNA-seq	UBERON:0000995	uterus	tissue	adult	encode	paired	FALSE				0.00475979	0.97109	0.97109	chr11:31753390-32801966:.
chr2:202732546:T>C		rs72930744	2	203597269	202732546	T	C	ENSG00000212534	SNORD70	snoRNA	202276430	202276518	+	456028			rna_seq	GeneMaskLFCScorer(requested_output=RNA_SEQ)	UBERON:0000995 gtex Uterus polyA plus RNA-seq	.	polyA plus RNA-seq	UBERON:0000995	uterus	tissue	adult	gtex	paired	FALSE			Uterus	0.0053134	0.97109	0.97109	chr2:202208258-203256834:.
chr11:30204809:T>C		rs11031005	11	30226356	30204809	T	C	ENSG00000254530	LINC02755	lncRNA	29335877	29989328	-	215481			rna_seq	GeneMaskLFCScorer(requested_output=RNA_SEQ)	UBERON:0000995 total RNA-seq	-	total RNA-seq	UBERON:0000995	uterus	tissue	adult	encode	paired	FALSE				0.00391436	0.97109	0.97109	chr11:29680521-30729097:.
chr6:152222106:A>G		rs7768921	6	152543241	152222106	A	G	ENSG00000218792	HSPD1P16	processed_pseudogene	152705734	152706128	+	483628			rna_seq	GeneMaskLFCScorer(requested_output=RNA_SEQ)	UBERON:0000995 total RNA-seq	+	total RNA-seq	UBERON:0000995	uterus	tissue	adult	encode	paired	FALSE				0.00472259	0.97109	0.97109	chr6:151697818-152746394:.
chr17:48276435:T>C		rs9909872	17	46353797	48276435	T	C	ENSG00000244559	ENSG00000244559	processed_pseudogene	48690480	48690624	-	414045			rna_seq	GeneMaskLFCScorer(requested_output=RNA_SEQ)	UBERON:0000995 gtex Uterus polyA plus RNA-seq	.	polyA plus RNA-seq	UBERON:0000995	uterus	tissue	adult	gtex	paired	FALSE			Uterus	0.00529098	0.97109	0.97109	chr17:47752147-48800723:.
chr17:20179913:A>T		rs2189709	17	20083226	20179913	A	T	ENSG00000235323	COTL1P2	processed_pseudogene	20564537	20564889	+	384624			rna_seq	GeneMaskLFCScorer(requested_output=RNA_SEQ)	UBERON:0000995 gtex Uterus polyA plus RNA-seq	.	polyA plus RNA-seq	UBERON:0000995	uterus	tissue	adult	gtex	paired	FALSE			Uterus	0.0053072	0.97109	0.97109	chr17:19655625-20704201:.
chr17:48400472:T>C		rs116624319	17	46477834	48400472	T	C	ENSG00000244559	ENSG00000244559	processed_pseudogene	48690480	48690624	-	290008			rna_seq	GeneMaskLFCScorer(requested_output=RNA_SEQ)	UBERON:0000995 gtex Uterus polyA plus RNA-seq	.	polyA plus RNA-seq	UBERON:0000995	uterus	tissue	adult	gtex	paired	FALSE			Uterus	0.00530577	0.97109	0.97109	chr17:47876184-48924760:.
chr17:4195703:A>G		rs2304586	17	4098998	4195703	A	G	ENSG00000274363	ENSG00000274363	lncRNA	4267690	4268430	+	71987			rna_seq	GeneMaskLFCScorer(requested_output=RNA_SEQ)	UBERON:0000995 gtex Uterus polyA plus RNA-seq	.	polyA plus RNA-seq	UBERON:0000995	uterus	tissue	adult	gtex	paired	FALSE			Uterus	0.0053184	0.97109	0.97109	chr17:3671415-4719991:.
chr17:48181739:A>G		rs3805371	17	46259101	48181739	A	G	ENSG00000266601	ENSG00000266601	lncRNA	47929681	47933106	-	248633			rna_seq	GeneMaskLFCScorer(requested_output=RNA_SEQ)	UBERON:0000995 total RNA-seq	-	total RNA-seq	UBERON:0000995	uterus	tissue	adult	encode	paired	FALSE				0.00394344	0.97109	0.97109	chr17:47657451-48706027:.
chr2:26971145:T>C		rs4572551	2	27194013	26971145	T	C	ENSG00000145835	CDKN2AIPNLP2	processed_pseudogene	26827168	26827520	-	143625			rna_seq	GeneMaskLFCScorer(requested_output=RNA_SEQ)	UBERON:0000995 gtex Uterus polyA plus RNA-seq	.	polyA plus RNA-seq	UBERON:0000995	uterus	tissue	adult	gtex	paired	FALSE			Uterus	0.00531626	0.97109	0.97109	chr2:26446857-27495433:.
chr12:102020790:T>G		rs10860832	12	102414568	102020790	T	G	ENSG00000258153	HSPE1P4	processed_pseudogene	101873315	101873623	-	147167			rna_seq	GeneMaskLFCScorer(requested_output=RNA_SEQ)	UBERON:0000995 gtex Uterus polyA plus RNA-seq	.	polyA plus RNA-seq	UBERON:0000995	uterus	tissue	adult	gtex	paired	FALSE			Uterus	0.00531435	0.97109	0.97109	chr12:101496502-102545078:.
chr6:29816471:C>G		rs72492276	6	29784248	29816471	C	G	ENSG00000232757	ETF1P1	processed_pseudogene	30031712	30033003	+	215241			rna_seq	GeneMaskLFCScorer(requested_output=RNA_SEQ)	UBERON:0000995 gtex Uterus polyA plus RNA-seq	.	polyA plus RNA-seq	UBERON:0000995	uterus	tissue	adult	gtex	paired	FALSE			Uterus	0.00531483	0.97109	0.97109	chr6:29292183-30340759:.
chr11:32320971:A>G		rs7121219	11	32342517	32320971	A	G	ENSG00000184937	WT1	protein_coding	32387774	32435564	-	66803			rna_seq	GeneMaskLFCScorer(requested_output=RNA_SEQ)	UBERON:0000995 total RNA-seq	-	total RNA-seq	UBERON:0000995	uterus	tissue	adult	encode	paired	FALSE				0.00393701	0.97109	0.97109	chr11:31796683-32845259:.
chr13:49966697:T>C		rs12583823	13	50540833	49966697	T	C	ENSG00000208006	MIR16-1	miRNA	50048972	50049061	-	82275			rna_seq	GeneMaskLFCScorer(requested_output=RNA_SEQ)	UBERON:0000995 total RNA-seq	-	total RNA-seq	UBERON:0000995	uterus	tissue	adult	encode	paired	FALSE				0.0039289	0.97109	0.97109	chr13:49442409-50490985:.
chr6:29940638:A>G		rs116706170	6	29908415	29940638	A	G	ENSG00000213886	UBD	protein_coding	29555514	29559732	-	380906			rna_seq	GeneMaskLFCScorer(requested_output=RNA_SEQ)	UBERON:0000995 total RNA-seq	-	total RNA-seq	UBERON:0000995	uterus	tissue	adult	encode	paired	FALSE				0.00392723	0.97109	0.97109	chr6:29416350-30464926:.
chr6:74178867:A>G		rs9360748	6	74888583	74178867	A	G	ENSG00000217178	FAM136FP	processed_pseudogene	74282265	74282660	+	103398			rna_seq	GeneMaskLFCScorer(requested_output=RNA_SEQ)	UBERON:0000995 total RNA-seq	+	total RNA-seq	UBERON:0000995	uterus	tissue	adult	encode	paired	FALSE				0.0047245	0.97109	0.97109	chr6:73654579-74703155:.
chr11:30456923:A>G		rs11031095	11	30478470	30456923	A	G	ENSG00000254530	LINC02755	lncRNA	29335877	29989328	-	467595			rna_seq	GeneMaskLFCScorer(requested_output=RNA_SEQ)	UBERON:0000995 total RNA-seq	-	total RNA-seq	UBERON:0000995	uterus	tissue	adult	encode	paired	FALSE				0.00391579	0.97109	0.97109	chr11:29932635-30981211:.
chr12:95124447:T>C		rs7954260	12	95518223	95124447	T	C	ENSG00000212535	RNU6-808P	snRNA	95290691	95290799	+	166244			rna_seq	GeneMaskLFCScorer(requested_output=RNA_SEQ)	UBERON:0000995 gtex Uterus polyA plus RNA-seq	.	polyA plus RNA-seq	UBERON:0000995	uterus	tissue	adult	gtex	paired	FALSE			Uterus	0.00528765	0.97109	0.97109	chr12:94600159-95648735:.
chr8:74511701:A>G		rs4735787	8	75423936	74511701	A	G	ENSG00000253983	ENSG00000253983	lncRNA	74093544	74208536	+	303165			rna_seq	GeneMaskLFCScorer(requested_output=RNA_SEQ)	UBERON:0000995 gtex Uterus polyA plus RNA-seq	.	polyA plus RNA-seq	UBERON:0000995	uterus	tissue	adult	gtex	paired	FALSE			Uterus	0.00532246	0.97109	0.97109	chr8:73987413-75035989:.
chr13:99879202:A>G		rs8002475	13	100531456	99879202	A	G	ENSG00000043355	ZIC2	protein_coding	99981783	99986765	+	102581			rna_seq	GeneMaskLFCScorer(requested_output=RNA_SEQ)	UBERON:0000995 gtex Uterus polyA plus RNA-seq	.	polyA plus RNA-seq	UBERON:0000995	uterus	tissue	adult	gtex	paired	FALSE			Uterus	0.005301	0.97109	0.97109	chr13:99354914-100403490:.
chr10:94852614:T>C		rs12268020	10	96612371	94852614	T	C	ENSG00000274691	ENSG00000274691	unprocessed_pseudogene	95173084	95173187	-	320470			rna_seq	GeneMaskLFCScorer(requested_output=RNA_SEQ)	UBERON:0000995 total RNA-seq	-	total RNA-seq	UBERON:0000995	uterus	tissue	adult	encode	paired	FALSE				0.00391865	0.97109	0.97109	chr10:94328326-95376902:.
chr12:15242865:T>C		rs16910711	12	15395799	15242865	T	C	ENSG00000139055	ERP27	protein_coding	14914038	14938537	-	304328			rna_seq	GeneMaskLFCScorer(requested_output=RNA_SEQ)	UBERON:0000995 total RNA-seq	-	total RNA-seq	UBERON:0000995	uterus	tissue	adult	encode	paired	FALSE				0.00393295	0.97109	0.97109	chr12:14718577-15767153:.
chr2:11542948:T>G		rs10929754	2	11683074	11542948	T	G	ENSG00000230154	AIDAP1	processed_pseudogene	11308024	11308941	+	234007			rna_seq	GeneMaskLFCScorer(requested_output=RNA_SEQ)	UBERON:0000995 gtex Uterus polyA plus RNA-seq	.	polyA plus RNA-seq	UBERON:0000995	uterus	tissue	adult	gtex	paired	FALSE			Uterus	0.00531983	0.97109	0.97109	chr2:11018660-12067236:.
chr12:57015455:A>G		rs17119330	12	57409239	57015455	A	G	ENSG00000241217	RN7SL809P	misc_RNA	56670449	56670746	-	344709			rna_seq	GeneMaskLFCScorer(requested_output=RNA_SEQ)	UBERON:0000995 total RNA-seq	-	total RNA-seq	UBERON:0000995	uterus	tissue	adult	encode	paired	FALSE				0.00391459	0.97109	0.97109	chr12:56491167-57539743:.
chr7:27177740:A>G	HOXA10/7p15.2	rs6970537	7	27217359	27177740	A	G	ENSG00000106031	HOXA13	protein_coding	27193502	27200091	-	15762			rna_seq	GeneMaskLFCScorer(requested_output=RNA_SEQ)	UBERON:0000995 total RNA-seq	-	total RNA-seq	UBERON:0000995	uterus	tissue	adult	encode	paired	FALSE				0.00394177	0.97109	0.97109	chr7:26653452-27702028:.	27217359	7
chr8:10771551:T>G		rs6601522	8	10629061	10771551	T	G	ENSG00000207600	MIR598	miRNA	11035205	11035302	-	263654			rna_seq	GeneMaskLFCScorer(requested_output=RNA_SEQ)	UBERON:0000995 gtex Uterus polyA plus RNA-seq	.	polyA plus RNA-seq	UBERON:0000995	uterus	tissue	adult	gtex	paired	FALSE			Uterus	0.00529242	0.97109	0.97109	chr8:10247263-11295839:.
chr6:29856331:T>C		rs73745607	6	29824108	29856331	T	C	ENSG00000285799	ENSG00000285799	transcribed_unprocessed_pseudogene	29852362	29852491	-	3840			rna_seq	GeneMaskLFCScorer(requested_output=RNA_SEQ)	UBERON:0000995 total RNA-seq	-	total RNA-seq	UBERON:0000995	uterus	tissue	adult	encode	paired	FALSE				0.00393152	0.97109	0.97109	chr6:29332043-30380619:.
chr6:29856331:T>C		rs73745607	6	29824108	29856331	T	C	ENSG00000278104	ENSG00000278104	misc_RNA	30035915	30035983	+	179584			rna_seq	GeneMaskLFCScorer(requested_output=RNA_SEQ)	UBERON:0000995 gtex Uterus polyA plus RNA-seq	.	polyA plus RNA-seq	UBERON:0000995	uterus	tissue	adult	gtex	paired	FALSE			Uterus	0.00531697	0.97109	0.97109	chr6:29332043-30380619:.
chr7:25844424:A>T		rs10262483	7	25884044	25844424	A	T	ENSG00000227386	ENSG00000227386	lncRNA	25547761	25551062	-	293362			rna_seq	GeneMaskLFCScorer(requested_output=RNA_SEQ)	UBERON:0000995 total RNA-seq	-	total RNA-seq	UBERON:0000995	uterus	tissue	adult	encode	paired	FALSE				0.00392914	0.97109	0.97109	chr7:25320136-26368712:.
chr9:22085599:T>C		rs1970112	9	22085598	22085599	T	C	ENSG00000147883	CDKN2B	protein_coding	22002902	22009305	-	76294			rna_seq	GeneMaskLFCScorer(requested_output=RNA_SEQ)	UBERON:0000995 total RNA-seq	-	total RNA-seq	UBERON:0000995	uterus	tissue	adult	encode	paired	FALSE				0.00391626	0.97109	0.97109	chr9:21561311-22609887:.
chr10:21769208:C>G		rs10740991	10	22058137	21769208	C	G	ENSG00000078114	NEBL	protein_coding	20779972	21293011	-	476197			rna_seq	GeneMaskLFCScorer(requested_output=RNA_SEQ)	UBERON:0000995 total RNA-seq	-	total RNA-seq	UBERON:0000995	uterus	tissue	adult	encode	paired	FALSE				0.00394058	0.97109	0.97109	chr10:21244920-22293496:.
chr6:29868694:T>C		rs72848652	6	29836471	29868694	T	C	ENSG00000285799	ENSG00000285799	transcribed_unprocessed_pseudogene	29852362	29852491	-	16203			rna_seq	GeneMaskLFCScorer(requested_output=RNA_SEQ)	UBERON:0000995 gtex Uterus polyA plus RNA-seq	.	polyA plus RNA-seq	UBERON:0000995	uterus	tissue	adult	gtex	paired	FALSE			Uterus	0.00532484	0.97109	0.97109	chr6:29344406-30392982:.
chr3:49380463:A>T		rs9854297	3	49417896	49380463	A	T	ENSG00000226913	BSN-DT	lncRNA	49549305	49554366	-	168842			rna_seq	GeneMaskLFCScorer(requested_output=RNA_SEQ)	UBERON:0000995 gtex Uterus polyA plus RNA-seq	.	polyA plus RNA-seq	UBERON:0000995	uterus	tissue	adult	gtex	paired	FALSE			Uterus	0.00531816	0.97109	0.97109	chr3:48856175-49904751:.
chrX:134362916:A>T		rs112967805	X	133496946	134362916	A	T	ENSG00000284538	MIR92A2	miRNA	134169537	134169612	-	193304			rna_seq	GeneMaskLFCScorer(requested_output=RNA_SEQ)	UBERON:0000995 total RNA-seq	-	total RNA-seq	UBERON:0000995	uterus	tissue	adult	encode	paired	FALSE				0.00391817	0.97109	0.97109	chrX:133838628-134887204:.
chr6:19806109:A>G		rs73376662	6	19806340	19806109	A	G	ENSG00000227803	ENSG00000227803	lncRNA	20212086	20317739	+	405977			rna_seq	GeneMaskLFCScorer(requested_output=RNA_SEQ)	UBERON:0000995 total RNA-seq	+	total RNA-seq	UBERON:0000995	uterus	tissue	adult	encode	paired	FALSE				0.00475502	0.97109	0.97109	chr6:19281821-20330397:.
chr6:151418675:T>G		rs9371517	6	151739810	151418675	T	G	ENSG00000252615	Y_RNA	misc_RNA	151377999	151378099	-	40576			rna_seq	GeneMaskLFCScorer(requested_output=RNA_SEQ)	UBERON:0000995 total RNA-seq	-	total RNA-seq	UBERON:0000995	uterus	tissue	adult	encode	paired	FALSE				0.00392246	0.97109	0.97109	chr6:150894387-151942963:.
chr10:21485957:A>T		rs35336290	10	21774886	21485957	A	T	ENSG00000230109	LINC02643	lncRNA	21340232	21372950	-	113007			rna_seq	GeneMaskLFCScorer(requested_output=RNA_SEQ)	UBERON:0000995 gtex Uterus polyA plus RNA-seq	.	polyA plus RNA-seq	UBERON:0000995	uterus	tissue	adult	gtex	paired	FALSE			Uterus	0.00532246	0.97109	0.97109	chr10:20961669-22010245:.
chr3:49538116:C>G		rs4052546	3	49575549	49538116	C	G	ENSG00000225399	ENSG00000225399	lncRNA	49260084	49261316	+	276800			rna_seq	GeneMaskLFCScorer(requested_output=RNA_SEQ)	UBERON:0000995 total RNA-seq	+	total RNA-seq	UBERON:0000995	uterus	tissue	adult	encode	paired	FALSE				0.00474978	0.97109	0.97109	chr3:49013828-50062404:.
chr7:25730031:A>G		rs4722505	7	25769651	25730031	A	G	ENSG00000239622	ENSG00000239622	processed_pseudogene	25689579	25689959	-	40072			rna_seq	GeneMaskLFCScorer(requested_output=RNA_SEQ)	UBERON:0000995 total RNA-seq	-	total RNA-seq	UBERON:0000995	uterus	tissue	adult	encode	paired	FALSE				0.00391483	0.97109	0.97109	chr7:25205743-26254319:.
chr6:19807944:A>G		rs73376681	6	19808175	19807944	A	G	ENSG00000229700	RPL29P17	processed_pseudogene	20042454	20042940	-	234510			rna_seq	GeneMaskLFCScorer(requested_output=RNA_SEQ)	UBERON:0000995 total RNA-seq	-	total RNA-seq	UBERON:0000995	uterus	tissue	adult	encode	paired	FALSE				0.00393915	0.97109	0.97109	chr6:19283656-20332232:.
chr12:95150582:T>C		rs61937899	12	95544358	95150582	T	C	ENSG00000257150	PGAM1P5	transcribed_processed_pseudogene	95551581	95673999	+	400999			rna_seq	GeneMaskLFCScorer(requested_output=RNA_SEQ)	UBERON:0000995 gtex Uterus polyA plus RNA-seq	.	polyA plus RNA-seq	UBERON:0000995	uterus	tissue	adult	gtex	paired	FALSE			Uterus	0.00530863	0.97109	0.97109	chr12:94626294-95674870:.
chr17:48107652:C>G		rs2072441	17	46185014	48107652	C	G	ENSG00000263766	KPNB1-DT	lncRNA	47603859	47649449	-	458203			rna_seq	GeneMaskLFCScorer(requested_output=RNA_SEQ)	UBERON:0000995 total RNA-seq	-	total RNA-seq	UBERON:0000995	uterus	tissue	adult	encode	paired	FALSE				0.00393534	0.97109	0.97109	chr17:47583364-48631940:.
chr1:169498416:A>G		rs1894692	1	169467654	169498416	A	G	ENSG00000239494	RN7SL333P	misc_RNA	169859755	169860052	+	361339			rna_seq	GeneMaskLFCScorer(requested_output=RNA_SEQ)	UBERON:0000995 total RNA-seq	+	total RNA-seq	UBERON:0000995	uterus	tissue	adult	encode	paired	FALSE				0.00473881	0.97109	0.97109	chr1:168974128-170022704:.
chr17:48107652:C>G		rs2072441	17	46185014	48107652	C	G	ENSG00000206954	RNU6-1201P	snRNA	48088677	48088784	-	18868			rna_seq	GeneMaskLFCScorer(requested_output=RNA_SEQ)	UBERON:0000995 gtex Uterus polyA plus RNA-seq	.	polyA plus RNA-seq	UBERON:0000995	uterus	tissue	adult	gtex	paired	FALSE			Uterus	0.00532532	0.97109	0.97109	chr17:47583364-48631940:.
chr12:14383732:T>G		rs11055960	12	14536666	14383732	T	G	ENSG00000256751	PLBD1-AS1	lncRNA	14567392	14624191	+	183660			rna_seq	GeneMaskLFCScorer(requested_output=RNA_SEQ)	UBERON:0000995 total RNA-seq	+	total RNA-seq	UBERON:0000995	uterus	tissue	adult	encode	paired	FALSE				0.00473666	0.97109	0.97109	chr12:13859444-14908020:.
chr7:25722427:T>C		rs11772188	7	25762047	25722427	T	C	ENSG00000290025	ENSG00000290025	lncRNA	25839075	25848071	+	116648			rna_seq	GeneMaskLFCScorer(requested_output=RNA_SEQ)	UBERON:0000995 gtex Uterus polyA plus RNA-seq	.	polyA plus RNA-seq	UBERON:0000995	uterus	tissue	adult	gtex	paired	FALSE			Uterus	0.00531006	0.97109	0.97109	chr7:25198139-26246715:.
chr13:49931967:T>C		rs2181268	13	50506103	49931967	T	C	ENSG00000273541	ENSG00000273541	misc_RNA	50104832	50105174	+	172865			rna_seq	GeneMaskLFCScorer(requested_output=RNA_SEQ)	UBERON:0000995 total RNA-seq	+	total RNA-seq	UBERON:0000995	uterus	tissue	adult	encode	paired	FALSE				0.00475478	0.97109	0.97109	chr13:49407679-50456255:.
chr17:48327929:A>G		rs8068128	17	46405291	48327929	A	G	ENSG00000244649	LINC02086	lncRNA	48646922	48707346	+	318993			rna_seq	GeneMaskLFCScorer(requested_output=RNA_SEQ)	UBERON:0000995 gtex Uterus polyA plus RNA-seq	.	polyA plus RNA-seq	UBERON:0000995	uterus	tissue	adult	gtex	paired	FALSE			Uterus	0.00531387	0.97109	0.97109	chr17:47803641-48852217:.
chr1:21963886:C>G		rs72662482	1	22290379	21963886	C	G	ENSG00000289715	ENSG00000289715	protein_coding	21547403	21554002	+	409884			rna_seq	GeneMaskLFCScorer(requested_output=RNA_SEQ)	UBERON:0000995 total RNA-seq	+	total RNA-seq	UBERON:0000995	uterus	tissue	adult	encode	paired	FALSE				0.00472236	0.97109	0.97109	chr1:21439598-22488174:.
chr8:74404988:A>C		rs11997090	8	75317223	74404988	A	C	ENSG00000283188	MIR2052	miRNA	74705692	74705747	+	300704			rna_seq	GeneMaskLFCScorer(requested_output=RNA_SEQ)	UBERON:0000995 total RNA-seq	+	total RNA-seq	UBERON:0000995	uterus	tissue	adult	encode	paired	FALSE				0.00472641	0.97109	0.97109	chr8:73880700-74929276:.
chr1:22274518:A>G		rs34063726	1	22601011	22274518	A	G	ENSG00000133216	EPHB2	protein_coding	22710838	22921500	+	436320			rna_seq	GeneMaskLFCScorer(requested_output=RNA_SEQ)	UBERON:0000995 total RNA-seq	+	total RNA-seq	UBERON:0000995	uterus	tissue	adult	encode	paired	FALSE				0.00473166	0.97109	0.97109	chr1:21750230-22798806:.
chr13:50476938:T>G		rs9568425	13	51051074	50476938	T	G	ENSG00000276089	ENSG00000276089	misc_RNA	50082294	50082484	+	394454			rna_seq	GeneMaskLFCScorer(requested_output=RNA_SEQ)	UBERON:0000995 gtex Uterus polyA plus RNA-seq	.	polyA plus RNA-seq	UBERON:0000995	uterus	tissue	adult	gtex	paired	FALSE			Uterus	0.00529623	0.97109	0.97109	chr13:49952650-51001226:.
chr2:202494843:A>T		rs72925089	2	203359566	202494843	A	T	ENSG00000240761	ENSG00000240761	processed_pseudogene	202773719	202774360	-	278876			rna_seq	GeneMaskLFCScorer(requested_output=RNA_SEQ)	UBERON:0000995 total RNA-seq	-	total RNA-seq	UBERON:0000995	uterus	tissue	adult	encode	paired	FALSE				0.00393438	0.97109	0.97109	chr2:201970555-203019131:.
chr8:10118969:C>G		rs55683917	8	9976479	10118969	C	G	ENSG00000207701	MIR597	miRNA	9741671	9741768	+	377201			rna_seq	GeneMaskLFCScorer(requested_output=RNA_SEQ)	UBERON:0000995 gtex Uterus polyA plus RNA-seq	.	polyA plus RNA-seq	UBERON:0000995	uterus	tissue	adult	gtex	paired	FALSE			Uterus	0.00529575	0.97109	0.97109	chr8:9594681-10643257:.
chr2:27098338:T>G		rs6714547	2	27321206	27098338	T	G	ENSG00000173557	CIMIP2C	protein_coding	26562584	26579532	+	518806			rna_seq	GeneMaskLFCScorer(requested_output=RNA_SEQ)	UBERON:0000995 total RNA-seq	+	total RNA-seq	UBERON:0000995	uterus	tissue	adult	encode	paired	FALSE				0.00474882	0.97109	0.97109	chr2:26574050-27622626:.
chr10:21594501:T>C		rs12769128	10	21883430	21594501	T	C	ENSG00000230109	LINC02643	lncRNA	21340232	21372950	-	221551			rna_seq	GeneMaskLFCScorer(requested_output=RNA_SEQ)	UBERON:0000995 gtex Uterus polyA plus RNA-seq	.	polyA plus RNA-seq	UBERON:0000995	uterus	tissue	adult	gtex	paired	FALSE			Uterus	0.00529909	0.97109	0.97109	chr10:21070213-22118789:.
chr17:20186729:T>G		rs2526459	17	20090042	20186729	T	G	ENSG00000291197	ENSG00000291197	lncRNA	20514633	20516237	-	327904			rna_seq	GeneMaskLFCScorer(requested_output=RNA_SEQ)	UBERON:0000995 gtex Uterus polyA plus RNA-seq	.	polyA plus RNA-seq	UBERON:0000995	uterus	tissue	adult	gtex	paired	FALSE			Uterus	0.00531292	0.97109	0.97109	chr17:19662441-20711017:.
chr13:50428390:A>C		rs7983762	13	51002526	50428390	A	C	ENSG00000286191	ENSG00000286191	lncRNA	50372787	50387158	-	41232			rna_seq	GeneMaskLFCScorer(requested_output=RNA_SEQ)	UBERON:0000995 gtex Uterus polyA plus RNA-seq	.	polyA plus RNA-seq	UBERON:0000995	uterus	tissue	adult	gtex	paired	FALSE			Uterus	0.0052948	0.97109	0.97109	chr13:49904102-50952678:.
chr8:99352562:A>G		rs3103721	8	100364790	99352562	A	G	ENSG00000253948	VPS13B-DT	lncRNA	98957567	99013743	-	338819			rna_seq	GeneMaskLFCScorer(requested_output=RNA_SEQ)	UBERON:0000995 total RNA-seq	-	total RNA-seq	UBERON:0000995	uterus	tissue	adult	encode	paired	FALSE				0.00394583	0.97109	0.97109	chr8:98828274-99876850:.
chr17:48330072:T>C		rs6504172	17	46407434	48330072	T	C	ENSG00000266601	ENSG00000266601	lncRNA	47929681	47933106	-	396966			rna_seq	GeneMaskLFCScorer(requested_output=RNA_SEQ)	UBERON:0000995 total RNA-seq	-	total RNA-seq	UBERON:0000995	uterus	tissue	adult	encode	paired	FALSE				0.00393057	0.97109	0.97109	chr17:47805784-48854360:.
chr3:49957009:T>G		rs138736131	3	49994442	49957009	T	G	ENSG00000283848	MIR6872	miRNA	50273235	50273297	+	316226			rna_seq	GeneMaskLFCScorer(requested_output=RNA_SEQ)	UBERON:0000995 total RNA-seq	+	total RNA-seq	UBERON:0000995	uterus	tissue	adult	encode	paired	FALSE				0.0047307	0.97109	0.97109	chr3:49432721-50481297:.
chr1:22034979:T>C		rs2473279	1	22361472	22034979	T	C	ENSG00000289715	ENSG00000289715	protein_coding	21547403	21554002	+	480977			rna_seq	GeneMaskLFCScorer(requested_output=RNA_SEQ)	UBERON:0000995 gtex Uterus polyA plus RNA-seq	.	polyA plus RNA-seq	UBERON:0000995	uterus	tissue	adult	gtex	paired	FALSE			Uterus	0.00528574	0.97109	0.97109	chr1:21510691-22559267:.
chr12:102213510:A>G		rs11111210	12	102607288	102213510	A	G	ENSG00000222255	RNU6-101P	snRNA	101765405	101765509	-	448001			rna_seq	GeneMaskLFCScorer(requested_output=RNA_SEQ)	UBERON:0000995 gtex Uterus polyA plus RNA-seq	.	polyA plus RNA-seq	UBERON:0000995	uterus	tissue	adult	gtex	paired	FALSE			Uterus	0.00528431	0.97109	0.97109	chr12:101689222-102737798:.
chr12:26273405:A>G		rs9668337	12	26426338	26273405	A	G	ENSG00000256894	ENSG00000256894	lncRNA	26125154	26126617	-	146788			rna_seq	GeneMaskLFCScorer(requested_output=RNA_SEQ)	UBERON:0000995 total RNA-seq	-	total RNA-seq	UBERON:0000995	uterus	tissue	adult	encode	paired	FALSE				0.00393248	0.97109	0.97109	chr12:25749117-26797693:.
chr12:95289693:T>C		rs7137252	12	95683469	95289693	T	C	ENSG00000241556	RPL29P26	processed_pseudogene	95467396	95467861	-	177703			rna_seq	GeneMaskLFCScorer(requested_output=RNA_SEQ)	UBERON:0000995 total RNA-seq	-	total RNA-seq	UBERON:0000995	uterus	tissue	adult	encode	paired	FALSE				0.00391912	0.97109	0.97109	chr12:94765405-95813981:.
chr7:46253120:A>G		rs71542183	7	46292718	46253120	A	G	ENSG00000146678	IGFBP1	protein_coding	45888359	45893660	+	359460			rna_seq	GeneMaskLFCScorer(requested_output=RNA_SEQ)	UBERON:0000995 total RNA-seq	+	total RNA-seq	UBERON:0000995	uterus	tissue	adult	encode	paired	FALSE				0.00475168	0.97109	0.97109	chr7:45728832-46777408:.
chr4:55128059:A>T		rs1551643	4	55994226	55128059	A	T	ENSG00000272969	ENSG00000272969	lncRNA	55547111	55547889	+	419052			rna_seq	GeneMaskLFCScorer(requested_output=RNA_SEQ)	UBERON:0000995 total RNA-seq	+	total RNA-seq	UBERON:0000995	uterus	tissue	adult	encode	paired	FALSE				0.00472307	0.97109	0.97109	chr4:54603771-55652347:.
chr10:21363052:A>G		rs58809874	10	21651981	21363052	A	G	ENSG00000222071	MIR1915	miRNA	21496561	21496641	-	133509			rna_seq	GeneMaskLFCScorer(requested_output=RNA_SEQ)	UBERON:0000995 total RNA-seq	-	total RNA-seq	UBERON:0000995	uterus	tissue	adult	encode	paired	FALSE				0.00393724	0.97109	0.97109	chr10:20838764-21887340:.
chr3:49870590:A>G		rs952594	3	49908023	49870590	A	G	ENSG00000235058	ZMYND10-AS1	lncRNA	50341105	50345697	+	470515			rna_seq	GeneMaskLFCScorer(requested_output=RNA_SEQ)	UBERON:0000995 gtex Uterus polyA plus RNA-seq	.	polyA plus RNA-seq	UBERON:0000995	uterus	tissue	adult	gtex	paired	FALSE			Uterus	0.00529265	0.97109	0.97109	chr3:49346302-50394878:.
chr6:34232038:T>C		rs75034466	6	34199815	34232038	T	C	ENSG00000214810	CYCSP55	processed_pseudogene	34219438	34220066	+	11972			rna_seq	GeneMaskLFCScorer(requested_output=RNA_SEQ)	UBERON:0000995 gtex Uterus polyA plus RNA-seq	.	polyA plus RNA-seq	UBERON:0000995	uterus	tissue	adult	gtex	paired	FALSE			Uterus	0.0053097	0.97109	0.97109	chr6:33707750-34756326:.
chr19:17260759:T>C		rs12982178	19	17371568	17260759	T	C	ENSG00000243771	RPL21P130	processed_pseudogene	17589594	17590071	-	328835			rna_seq	GeneMaskLFCScorer(requested_output=RNA_SEQ)	UBERON:0000995 gtex Uterus polyA plus RNA-seq	.	polyA plus RNA-seq	UBERON:0000995	uterus	tissue	adult	gtex	paired	FALSE			Uterus	0.00530004	0.97109	0.97109	chr19:16736471-17785047:.
chr6:73819090:T>C		rs3012562	6	74528813	73819090	T	C	ENSG00000226840	PAICSP3	processed_pseudogene	73327523	73329017	+	490073			rna_seq	GeneMaskLFCScorer(requested_output=RNA_SEQ)	UBERON:0000995 gtex Uterus polyA plus RNA-seq	.	polyA plus RNA-seq	UBERON:0000995	uterus	tissue	adult	gtex	paired	FALSE			Uterus	0.00530672	0.97109	0.97109	chr6:73294802-74343378:.
chr3:49633791:T>C		rs1586827	3	49671224	49633791	T	C	ENSG00000173531	MST1	protein_coding	49683946	49689501	-	50155			rna_seq	GeneMaskLFCScorer(requested_output=RNA_SEQ)	UBERON:0000995 total RNA-seq	-	total RNA-seq	UBERON:0000995	uterus	tissue	adult	encode	paired	FALSE				0.00393677	0.97109	0.97109	chr3:49109503-50158079:.
chr7:25761269:A>G		rs61491835	7	25800889	25761269	A	G	ENSG00000199085	MIR148A	miRNA	25949918	25949986	-	188649			rna_seq	GeneMaskLFCScorer(requested_output=RNA_SEQ)	UBERON:0000995 gtex Uterus polyA plus RNA-seq	.	polyA plus RNA-seq	UBERON:0000995	uterus	tissue	adult	gtex	paired	FALSE			Uterus	0.00530124	0.97109	0.97109	chr7:25236981-26285557:.
chr12:95179264:T>G		rs10859844	12	95573040	95179264	T	G	ENSG00000241556	RPL29P26	processed_pseudogene	95467396	95467861	-	288132			rna_seq	GeneMaskLFCScorer(requested_output=RNA_SEQ)	UBERON:0000995 total RNA-seq	-	total RNA-seq	UBERON:0000995	uterus	tissue	adult	encode	paired	FALSE				0.00393486	0.97109	0.97109	chr12:94654976-95703552:.
chrX:70943770:A>G		rs6624521	X	70163620	70943770	A	G	ENSG00000213706	RHOG2P	processed_pseudogene	71352417	71352988	+	408647			rna_seq	GeneMaskLFCScorer(requested_output=RNA_SEQ)	UBERON:0000995 total RNA-seq	+	total RNA-seq	UBERON:0000995	uterus	tissue	adult	encode	paired	FALSE				0.00474215	0.97109	0.97109	chrX:70419482-71468058:.
chr7:25379450:A>C		rs1015497	7	25419069	25379450	A	C	ENSG00000239622	ENSG00000239622	processed_pseudogene	25689579	25689959	-	310129			rna_seq	GeneMaskLFCScorer(requested_output=RNA_SEQ)	UBERON:0000995 total RNA-seq	-	total RNA-seq	UBERON:0000995	uterus	tissue	adult	encode	paired	FALSE				0.00391626	0.97109	0.97109	chr7:24855162-25903738:.
chr17:48183734:A>G		rs8081199	17	46261096	48183734	A	G	ENSG00000266601	ENSG00000266601	lncRNA	47929681	47933106	-	250628			rna_seq	GeneMaskLFCScorer(requested_output=RNA_SEQ)	UBERON:0000995 gtex Uterus polyA plus RNA-seq	.	polyA plus RNA-seq	UBERON:0000995	uterus	tissue	adult	gtex	paired	FALSE			Uterus	0.00528884	0.97109	0.97109	chr17:47659446-48708022:.
chr17:48061847:T>G		rs8182234	17	46139209	48061847	T	G	ENSG00000207306	RNU6-1152P	snRNA	48196679	48196786	-	134832			rna_seq	GeneMaskLFCScorer(requested_output=RNA_SEQ)	UBERON:0000995 total RNA-seq	-	total RNA-seq	UBERON:0000995	uterus	tissue	adult	encode	paired	FALSE				0.00391674	0.97109	0.97109	chr17:47537559-48586135:.
chr7:23492812:T>C		rs10265982	7	23532431	23492812	T	C	ENSG00000196335	STK31	protein_coding	23710202	23832513	+	217390			rna_seq	GeneMaskLFCScorer(requested_output=RNA_SEQ)	UBERON:0000995 total RNA-seq	+	total RNA-seq	UBERON:0000995	uterus	tissue	adult	encode	paired	FALSE				0.00472307	0.97109	0.97109	chr7:22968524-24017100:.
chr10:88431192:T>C		rs7911996	10	90190949	88431192	T	C	ENSG00000204022	LIPJ	protein_coding	88586752	88606976	+	155560			rna_seq	GeneMaskLFCScorer(requested_output=RNA_SEQ)	UBERON:0000995 total RNA-seq	+	total RNA-seq	UBERON:0000995	uterus	tissue	adult	encode	paired	FALSE				0.00474215	0.97109	0.97109	chr10:87906904-88955480:.
chr12:57080230:T>C		rs73118413	12	57474013	57080230	T	C	ENSG00000166856	GPR182	protein_coding	56994491	56998447	+	81783			rna_seq	GeneMaskLFCScorer(requested_output=RNA_SEQ)	UBERON:0000995 total RNA-seq	+	total RNA-seq	UBERON:0000995	uterus	tissue	adult	encode	paired	FALSE				0.00474882	0.97109	0.97109	chr12:56555942-57604518:.
chr12:121006870:T>G		rs12309537	12	121444673	121006870	T	G	ENSG00000157782	CABP1	protein_coding	120640625	120667324	+	339546			rna_seq	GeneMaskLFCScorer(requested_output=RNA_SEQ)	UBERON:0000995 total RNA-seq	+	total RNA-seq	UBERON:0000995	uterus	tissue	adult	encode	paired	FALSE				0.00475693	0.97109	0.97109	chr12:120482582-121531158:.
chr12:95250232:T>C		rs1964592	12	95644008	95250232	T	C	ENSG00000212535	RNU6-808P	snRNA	95290691	95290799	+	40459			rna_seq	GeneMaskLFCScorer(requested_output=RNA_SEQ)	UBERON:0000995 gtex Uterus polyA plus RNA-seq	.	polyA plus RNA-seq	UBERON:0000995	uterus	tissue	adult	gtex	paired	FALSE			Uterus	0.00531053	0.97109	0.97109	chr12:94725944-95774520:.
chr10:88255644:T>C		rs955033	10	90015401	88255644	T	C	ENSG00000204022	LIPJ	protein_coding	88586752	88606976	+	331108			rna_seq	GeneMaskLFCScorer(requested_output=RNA_SEQ)	UBERON:0000995 total RNA-seq	+	total RNA-seq	UBERON:0000995	uterus	tissue	adult	encode	paired	FALSE				0.00473404	0.97109	0.97109	chr10:87731356-88779932:.
chr8:74221875:T>C		rs11990179	8	75134110	74221875	T	C	ENSG00000244295	RPS20P21	processed_pseudogene	73982124	73982467	+	239408			rna_seq	GeneMaskLFCScorer(requested_output=RNA_SEQ)	UBERON:0000995 gtex Uterus polyA plus RNA-seq	.	polyA plus RNA-seq	UBERON:0000995	uterus	tissue	adult	gtex	paired	FALSE			Uterus	0.00529098	0.97109	0.97109	chr8:73697587-74746163:.
chr8:9064954:T>C		rs7387360	8	8922464	9064954	T	C	ENSG00000173281	PPP1R3B	protein_coding	9136254	9151574	-	71300			rna_seq	GeneMaskLFCScorer(requested_output=RNA_SEQ)	UBERON:0000995 total RNA-seq	-	total RNA-seq	UBERON:0000995	uterus	tissue	adult	encode	paired	FALSE				0.00392801	0.97109	0.97109	chr8:8540666-9589242:.
chr7:23473198:A>G		rs6969357	7	23512817	23473198	A	G	ENSG00000224785	ENSG00000224785	processed_pseudogene	23562458	23564261	-	89260			rna_seq	GeneMaskLFCScorer(requested_output=RNA_SEQ)	UBERON:0000995 gtex Uterus polyA plus RNA-seq	.	polyA plus RNA-seq	UBERON:0000995	uterus	tissue	adult	gtex	paired	FALSE			Uterus	0.00531292	0.97109	0.97109	chr7:22948910-23997486:.
chr9:22076796:A>G		rs10757271	9	22076795	22076796	A	G	ENSG00000215221	UBA52P6	transcribed_processed_pseudogene	22012154	22012536	+	64260			rna_seq	GeneMaskLFCScorer(requested_output=RNA_SEQ)	UBERON:0000995 total RNA-seq	+	total RNA-seq	UBERON:0000995	uterus	tissue	adult	encode	paired	FALSE				0.00475216	0.97109	0.97109	chr9:21552508-22601084:.
chr2:26964946:A>G		rs1440042	2	27187814	26964946	A	G	ENSG00000163793	DNAJC5G	protein_coding	27275432	27281499	+	310486			rna_seq	GeneMaskLFCScorer(requested_output=RNA_SEQ)	UBERON:0000995 gtex Uterus polyA plus RNA-seq	.	polyA plus RNA-seq	UBERON:0000995	uterus	tissue	adult	gtex	paired	FALSE			Uterus	0.00532198	0.97109	0.97109	chr2:26440658-27489234:.
chr3:49563822:T>C		rs2312462	3	49601255	49563822	T	C	ENSG00000176020	AMIGO3	protein_coding	49716828	49719684	-	153006			rna_seq	GeneMaskLFCScorer(requested_output=RNA_SEQ)	UBERON:0000995 total RNA-seq	-	total RNA-seq	UBERON:0000995	uterus	tissue	adult	encode	paired	FALSE				0.00392246	0.97109	0.97109	chr3:49039534-50088110:.
chr11:32336609:T>G		rs12418834	11	32358155	32336609	T	G	ENSG00000278822	ENSG00000278822	misc_RNA	32435737	32435846	+	99128			rna_seq	GeneMaskLFCScorer(requested_output=RNA_SEQ)	UBERON:0000995 total RNA-seq	+	total RNA-seq	UBERON:0000995	uterus	tissue	adult	encode	paired	FALSE				0.00475264	0.97109	0.97109	chr11:31812321-32860897:.
chr15:40041154:C>G		rs62004114	15	40333355	40041154	C	G	ENSG00000230778	ANKRD63	protein_coding	40278371	40283064	-	237217			rna_seq	GeneMaskLFCScorer(requested_output=RNA_SEQ)	UBERON:0000995 total RNA-seq	-	total RNA-seq	UBERON:0000995	uterus	tissue	adult	encode	paired	FALSE				0.00392914	0.97109	0.97109	chr15:39516866-40565442:.
chr17:48230173:T>G		rs1910574	17	46307535	48230173	T	G	ENSG00000210741	MIR196A1	miRNA	48632489	48632559	-	402316			rna_seq	GeneMaskLFCScorer(requested_output=RNA_SEQ)	UBERON:0000995 gtex Uterus polyA plus RNA-seq	.	polyA plus RNA-seq	UBERON:0000995	uterus	tissue	adult	gtex	paired	FALSE			Uterus	0.00529051	0.97109	0.97109	chr17:47705885-48754461:.
chr12:54001270:A>G		rs12313705	12	54395054	54001270	A	G	ENSG00000111481	COPZ1	protein_coding	54301201	54351846	+	299931			rna_seq	GeneMaskActiveScorer(requested_output=RNA_SEQ)	UBERON:0000995 gtex Uterus polyA plus RNA-seq	.	polyA plus RNA-seq	UBERON:0000995	uterus	tissue	adult	gtex	paired	FALSE			Uterus	2.30578	0.970885	0.970885	chr12:53476982-54525558:.
chr10:88307548:A>G		rs2312538	10	90067305	88307548	A	G	ENSG00000289051	ENSG00000289051	protein_coding	87863558	87863654	+	443894			rna_seq	GeneMaskActiveScorer(requested_output=RNA_SEQ)	UBERON:0000995 total RNA-seq	+	total RNA-seq	UBERON:0000995	uterus	tissue	adult	encode	paired	FALSE				0.78391	0.970885	0.970885	chr10:87783260-88831836:.
chr12:15294780:A>G		rs10082839	12	15447714	15294780	A	G	ENSG00000246705	H2AJ	protein_coding	14774404	14778002	+	516778			rna_seq	GeneMaskActiveScorer(requested_output=RNA_SEQ)	UBERON:0000995 total RNA-seq	+	total RNA-seq	UBERON:0000995	uterus	tissue	adult	encode	paired	FALSE				0.782583	0.970885	0.970885	chr12:14770492-15819068:.
chr3:49422974:T>C		rs8897	3	49460407	49422974	T	C	ENSG00000185909	KLHDC8B	protein_coding	49171597	49176486	+	246488			rna_seq	GeneMaskActiveScorer(requested_output=RNA_SEQ)	UBERON:0000995 total RNA-seq	+	total RNA-seq	UBERON:0000995	uterus	tissue	adult	encode	paired	FALSE				0.785142	0.970885	0.970885	chr3:48898686-49947262:.
chr3:49397810:C>G		rs6785045	3	49435243	49397810	C	G	ENSG00000185909	KLHDC8B	protein_coding	49171597	49176486	+	221324			rna_seq	GeneMaskActiveScorer(requested_output=RNA_SEQ)	UBERON:0000995 total RNA-seq	+	total RNA-seq	UBERON:0000995	uterus	tissue	adult	encode	paired	FALSE				0.784489	0.970885	0.970885	chr3:48873522-49922098:.
chr3:50075601:A>G		rs2240327	3	50113034	50075601	A	G	ENSG00000114383	TUSC2	protein_coding	50320026	50328251	-	244425			rna_seq	GeneMaskActiveScorer(requested_output=RNA_SEQ)	UBERON:0000995 total RNA-seq	-	total RNA-seq	UBERON:0000995	uterus	tissue	adult	encode	paired	FALSE				0.816581	0.970885	0.970885	chr3:49551313-50599889:.
chr4:55049896:T>C		rs7665169	4	55916063	55049896	T	C	ENSG00000134851	TMEM165	protein_coding	55395956	55453397	+	346060			rna_seq	GeneMaskActiveScorer(requested_output=RNA_SEQ)	UBERON:0000995 total RNA-seq	+	total RNA-seq	UBERON:0000995	uterus	tissue	adult	encode	paired	FALSE				0.7903	0.970885	0.970885	chr4:54525608-55574184:.
chr6:29820980:C>G		rs35726606	6	29788757	29820980	C	G	ENSG00000204681	GABBR1	protein_coding	29555628	29633976	-	187004			rna_seq	GeneMaskActiveScorer(requested_output=RNA_SEQ)	UBERON:0000995 gtex Uterus polyA plus RNA-seq	.	polyA plus RNA-seq	UBERON:0000995	uterus	tissue	adult	gtex	paired	FALSE			Uterus	2.28041	0.970885	0.970885	chr6:29296692-30345268:.
chr12:15323135:T>C		rs56354312	12	15476069	15323135	T	C	ENSG00000151491	EPS8	protein_coding	15620133	15882329	-	296998			rna_seq	GeneMaskActiveScorer(requested_output=RNA_SEQ)	UBERON:0000995 total RNA-seq	-	total RNA-seq	UBERON:0000995	uterus	tissue	adult	encode	paired	FALSE				0.817557	0.970885	0.970885	chr12:14798847-15847423:.
chr12:54001298:T>G		rs12300425	12	54395082	54001298	T	G	ENSG00000012822	CALCOCO1	protein_coding	53708516	53727745	-	273553			rna_seq	GeneMaskActiveScorer(requested_output=RNA_SEQ)	UBERON:0000995 gtex Uterus polyA plus RNA-seq	.	polyA plus RNA-seq	UBERON:0000995	uterus	tissue	adult	gtex	paired	FALSE			Uterus	2.27263	0.970885	0.970885	chr12:53477010-54525586:.
chr3:49410990:A>G		rs73088137	3	49448423	49410990	A	G	ENSG00000185909	KLHDC8B	protein_coding	49171597	49176486	+	234504			rna_seq	GeneMaskActiveScorer(requested_output=RNA_SEQ)	UBERON:0000995 total RNA-seq	+	total RNA-seq	UBERON:0000995	uterus	tissue	adult	encode	paired	FALSE				0.782982	0.970885	0.970885	chr3:48886702-49935278:.
chr4:55040065:T>C		rs7656722	4	55906232	55040065	T	C	ENSG00000134851	TMEM165	protein_coding	55395956	55453397	+	355891			rna_seq	GeneMaskActiveScorer(requested_output=RNA_SEQ)	UBERON:0000995 total RNA-seq	+	total RNA-seq	UBERON:0000995	uterus	tissue	adult	encode	paired	FALSE				0.787162	0.970885	0.970885	chr4:54515777-55564353:.
chr12:54031088:T>C		rs10876530	12	54424872	54031088	T	C	ENSG00000111481	COPZ1	protein_coding	54301201	54351846	+	270113			rna_seq	GeneMaskActiveScorer(requested_output=RNA_SEQ)	UBERON:0000995 gtex Uterus polyA plus RNA-seq	.	polyA plus RNA-seq	UBERON:0000995	uterus	tissue	adult	gtex	paired	FALSE			Uterus	2.28397	0.970885	0.970885	chr12:53506800-54555376:.
chr2:202613145:A>C		rs72926946	2	203477868	202613145	A	C	ENSG00000055044	NOP58	protein_coding	202265735	202303661	+	309484			rna_seq	GeneMaskActiveScorer(requested_output=RNA_SEQ)	UBERON:0000995 total RNA-seq	+	total RNA-seq	UBERON:0000995	uterus	tissue	adult	encode	paired	FALSE				0.794186	0.970885	0.970885	chr2:202088857-203137433:.
chr3:49394888:T>C		rs10155014	3	49432321	49394888	T	C	ENSG00000185909	KLHDC8B	protein_coding	49171597	49176486	+	218402			rna_seq	GeneMaskActiveScorer(requested_output=RNA_SEQ)	UBERON:0000995 total RNA-seq	+	total RNA-seq	UBERON:0000995	uterus	tissue	adult	encode	paired	FALSE				0.789809	0.970885	0.970885	chr3:48870600-49919176:.
chr3:49186777:A>G		rs6446256	3	49224210	49186777	A	G	ENSG00000185909	KLHDC8B	protein_coding	49171597	49176486	+	10291			rna_seq	GeneMaskActiveScorer(requested_output=RNA_SEQ)	UBERON:0000995 total RNA-seq	+	total RNA-seq	UBERON:0000995	uterus	tissue	adult	encode	paired	FALSE				0.78775	0.970885	0.970885	chr3:48662489-49711065:.
chr10:74088098:T>C		rs11000869	10	75847856	74088098	T	C	ENSG00000176986	SEC24C	protein_coding	73744371	73772161	+	315937			rna_seq	GeneMaskActiveScorer(requested_output=RNA_SEQ)	UBERON:0000995 gtex Uterus polyA plus RNA-seq	.	polyA plus RNA-seq	UBERON:0000995	uterus	tissue	adult	gtex	paired	FALSE			Uterus	2.28186	0.970885	0.970885	chr10:73563810-74612386:.
chr7:896812:T>C		rs2141276	7	936449	896812	T	C	ENSG00000164828	SUN1	protein_coding	816614	896435	+	377			rna_seq	GeneMaskActiveScorer(requested_output=RNA_SEQ)	UBERON:0000995 total RNA-seq	+	total RNA-seq	UBERON:0000995	uterus	tissue	adult	encode	paired	FALSE				0.789692	0.970885	0.970885	chr7:372524-1421100:.
chr3:49959491:T>G		rs13079006	3	49996924	49959491	T	G	ENSG00000114383	TUSC2	protein_coding	50320026	50328251	-	360535			rna_seq	GeneMaskActiveScorer(requested_output=RNA_SEQ)	UBERON:0000995 total RNA-seq	-	total RNA-seq	UBERON:0000995	uterus	tissue	adult	encode	paired	FALSE				0.809241	0.970885	0.970885	chr3:49435203-50483779:.
chr12:54023792:C>G		rs736825	12	54417576	54023792	C	G	ENSG00000111481	COPZ1	protein_coding	54301201	54351846	+	277409			rna_seq	GeneMaskActiveScorer(requested_output=RNA_SEQ)	UBERON:0000995 gtex Uterus polyA plus RNA-seq	.	polyA plus RNA-seq	UBERON:0000995	uterus	tissue	adult	gtex	paired	FALSE			Uterus	2.27018	0.970885	0.970885	chr12:53499504-54548080:.
chr3:128223104:A>G		rs2999088	3	127941947	128223104	A	G	ENSG00000075785	RAB7A	protein_coding	128693668	128825942	+	470564			rna_seq	GeneMaskActiveScorer(requested_output=RNA_SEQ)	UBERON:0000995 total RNA-seq	+	total RNA-seq	UBERON:0000995	uterus	tissue	adult	encode	paired	FALSE				0.787156	0.970885	0.970885	chr3:127698816-128747392:.
chr3:128207673:A>G		rs2955127	3	127926516	128207673	A	G	ENSG00000075785	RAB7A	protein_coding	128693668	128825942	+	485995			rna_seq	GeneMaskActiveScorer(requested_output=RNA_SEQ)	UBERON:0000995 total RNA-seq	+	total RNA-seq	UBERON:0000995	uterus	tissue	adult	encode	paired	FALSE				0.792413	0.970885	0.970885	chr3:127683385-128731961:.
chr2:26932981:T>G		rs4665929	2	27155849	26932981	T	G	ENSG00000115216	NRBP1	protein_coding	27427789	27442259	+	494808			rna_seq	GeneMaskActiveScorer(requested_output=RNA_SEQ)	UBERON:0000995 gtex Uterus polyA plus RNA-seq	.	polyA plus RNA-seq	UBERON:0000995	uterus	tissue	adult	gtex	paired	FALSE			Uterus	2.30477	0.970885	0.970885	chr2:26408693-27457269:.
chr3:50043674:T>C		rs9682295	3	50081107	50043674	T	C	ENSG00000114383	TUSC2	protein_coding	50320026	50328251	-	276352			rna_seq	GeneMaskActiveScorer(requested_output=RNA_SEQ)	UBERON:0000995 total RNA-seq	-	total RNA-seq	UBERON:0000995	uterus	tissue	adult	encode	paired	FALSE				0.817994	0.970885	0.970885	chr3:49519386-50567962:.
chr6:151418178:T>C		rs76010945	6	151739313	151418178	T	C	ENSG00000219747	RPL32P16	processed_pseudogene	151099528	151099933	+	318245			rna_seq	GeneMaskActiveScorer(requested_output=RNA_SEQ)	UBERON:0000995 gtex Uterus polyA plus RNA-seq	.	polyA plus RNA-seq	UBERON:0000995	uterus	tissue	adult	gtex	paired	FALSE			Uterus	2.29379	0.970885	0.970885	chr6:150893890-151942466:.
chr12:54039227:C>G		rs4759320	12	54433011	54039227	C	G	ENSG00000111481	COPZ1	protein_coding	54301201	54351846	+	261974			rna_seq	GeneMaskActiveScorer(requested_output=RNA_SEQ)	UBERON:0000995 gtex Uterus polyA plus RNA-seq	.	polyA plus RNA-seq	UBERON:0000995	uterus	tissue	adult	gtex	paired	FALSE			Uterus	2.27872	0.970885	0.970885	chr12:53514939-54563515:.
chr3:49128636:T>C		rs9865051	3	49166069	49128636	T	C	ENSG00000068745	IP6K2	protein_coding	48688002	48740353	-	388283			rna_seq	GeneMaskActiveScorer(requested_output=RNA_SEQ)	UBERON:0000995 gtex Uterus polyA plus RNA-seq	.	polyA plus RNA-seq	UBERON:0000995	uterus	tissue	adult	gtex	paired	FALSE			Uterus	2.28771	0.970885	0.970885	chr3:48604348-49652924:.
chr2:187461278:A>T		rs10174735	2	188326005	187461278	A	T	ENSG00000064989	CALCRL	protein_coding	187341963	187448460	-	12818			rna_seq	GeneMaskActiveScorer(requested_output=RNA_SEQ)	UBERON:0000995 total RNA-seq	-	total RNA-seq	UBERON:0000995	uterus	tissue	adult	encode	paired	FALSE				0.812603	0.970885	0.970885	chr2:186936990-187985566:.
chr3:49345745:A>G		rs4955425	3	49383178	49345745	A	G	ENSG00000114302	PRKAR2A	protein_coding	48744596	48847874	-	497871			rna_seq	GeneMaskActiveScorer(requested_output=RNA_SEQ)	UBERON:0000995 total RNA-seq	-	total RNA-seq	UBERON:0000995	uterus	tissue	adult	encode	paired	FALSE				0.813903	0.970885	0.970885	chr3:48821457-49870033:.
chr3:49272354:A>C		rs6809851	3	49309787	49272354	A	C	ENSG00000185909	KLHDC8B	protein_coding	49171597	49176486	+	95868			rna_seq	GeneMaskActiveScorer(requested_output=RNA_SEQ)	UBERON:0000995 total RNA-seq	+	total RNA-seq	UBERON:0000995	uterus	tissue	adult	encode	paired	FALSE				0.792951	0.970885	0.970885	chr3:48748066-49796642:.
chr2:27092846:T>C		rs3769139	2	27315714	27092846	T	C	ENSG00000115216	NRBP1	protein_coding	27427789	27442259	+	334943			rna_seq	GeneMaskActiveScorer(requested_output=RNA_SEQ)	UBERON:0000995 gtex Uterus polyA plus RNA-seq	.	polyA plus RNA-seq	UBERON:0000995	uterus	tissue	adult	gtex	paired	FALSE			Uterus	2.29491	0.970885	0.970885	chr2:26568558-27617134:.
chr3:49169334:T>C		rs11130182	3	49206767	49169334	T	C	ENSG00000068745	IP6K2	protein_coding	48688002	48740353	-	428981			rna_seq	GeneMaskActiveScorer(requested_output=RNA_SEQ)	UBERON:0000995 gtex Uterus polyA plus RNA-seq	.	polyA plus RNA-seq	UBERON:0000995	uterus	tissue	adult	gtex	paired	FALSE			Uterus	2.29139	0.970885	0.970885	chr3:48645046-49693622:.
chr3:50029865:A>T		rs6446194	3	50067298	50029865	A	T	ENSG00000114383	TUSC2	protein_coding	50320026	50328251	-	290161			rna_seq	GeneMaskActiveScorer(requested_output=RNA_SEQ)	UBERON:0000995 total RNA-seq	-	total RNA-seq	UBERON:0000995	uterus	tissue	adult	encode	paired	FALSE				0.813725	0.970885	0.970885	chr3:49505577-50554153:.
chr1:172164308:T>G		rs615091	1	172133448	172164308	T	G	ENSG00000034971	MYOC	protein_coding	171635416	171652688	-	511620			rna_seq	GeneMaskActiveScorer(requested_output=RNA_SEQ)	UBERON:0000995 total RNA-seq	-	total RNA-seq	UBERON:0000995	uterus	tissue	adult	encode	paired	FALSE				0.812435	0.970885	0.970885	chr1:171640020-172688596:.
chr3:50033420:A>G		rs6446195	3	50070853	50033420	A	G	ENSG00000114383	TUSC2	protein_coding	50320026	50328251	-	286606			rna_seq	GeneMaskActiveScorer(requested_output=RNA_SEQ)	UBERON:0000995 total RNA-seq	-	total RNA-seq	UBERON:0000995	uterus	tissue	adult	encode	paired	FALSE				0.811054	0.970885	0.970885	chr3:49509132-50557708:.
chr12:57078966:T>C		rs17119418	12	57472749	57078966	T	C	ENSG00000166886	NAB2	protein_coding	57089042	57095476	+	10076			rna_seq	GeneMaskActiveScorer(requested_output=RNA_SEQ)	UBERON:0000995 gtex Uterus polyA plus RNA-seq	.	polyA plus RNA-seq	UBERON:0000995	uterus	tissue	adult	gtex	paired	FALSE			Uterus	2.3026	0.970885	0.970885	chr12:56554678-57603254:.
chr2:26956624:A>G		rs12991124	2	27179492	26956624	A	G	ENSG00000115216	NRBP1	protein_coding	27427789	27442259	+	471165			rna_seq	GeneMaskActiveScorer(requested_output=RNA_SEQ)	UBERON:0000995 gtex Uterus polyA plus RNA-seq	.	polyA plus RNA-seq	UBERON:0000995	uterus	tissue	adult	gtex	paired	FALSE			Uterus	2.31328	0.970885	0.970885	chr2:26432336-27480912:.
chr2:26944916:T>C		rs3739088	2	27167784	26944916	T	C	ENSG00000115216	NRBP1	protein_coding	27427789	27442259	+	482873			rna_seq	GeneMaskActiveScorer(requested_output=RNA_SEQ)	UBERON:0000995 gtex Uterus polyA plus RNA-seq	.	polyA plus RNA-seq	UBERON:0000995	uterus	tissue	adult	gtex	paired	FALSE			Uterus	2.31201	0.970885	0.970885	chr2:26420628-27469204:.
chr6:29944504:A>G		rs1136917	6	29912281	29944504	A	G	ENSG00000204681	GABBR1	protein_coding	29555628	29633976	-	310528			rna_seq	GeneMaskActiveScorer(requested_output=RNA_SEQ)	UBERON:0000995 gtex Uterus polyA plus RNA-seq	.	polyA plus RNA-seq	UBERON:0000995	uterus	tissue	adult	gtex	paired	FALSE			Uterus	2.30523	0.970885	0.970885	chr6:29420216-30468792:.
chr3:49168885:C>G		rs6790914	3	49206318	49168885	C	G	ENSG00000068745	IP6K2	protein_coding	48688002	48740353	-	428532			rna_seq	GeneMaskActiveScorer(requested_output=RNA_SEQ)	UBERON:0000995 gtex Uterus polyA plus RNA-seq	.	polyA plus RNA-seq	UBERON:0000995	uterus	tissue	adult	gtex	paired	FALSE			Uterus	2.27321	0.970885	0.970885	chr3:48644597-49693173:.
chr12:57078966:T>C		rs17119418	12	57472749	57078966	T	C	ENSG00000285133	ENSG00000285133	protein_coding	57517711	57520480	-	438745			rna_seq	GeneMaskActiveScorer(requested_output=RNA_SEQ)	UBERON:0000995 total RNA-seq	-	total RNA-seq	UBERON:0000995	uterus	tissue	adult	encode	paired	FALSE				0.812351	0.970885	0.970885	chr12:56554678-57603254:.
chr19:17250963:T>C		rs10422140	19	17361772	17250963	T	C	ENSG00000269307	ENSG00000269307	protein_coding	17267417	17282966	+	16454			rna_seq	GeneMaskActiveScorer(requested_output=RNA_SEQ)	UBERON:0000995 total RNA-seq	+	total RNA-seq	UBERON:0000995	uterus	tissue	adult	encode	paired	FALSE				0.790485	0.970885	0.970885	chr19:16726675-17775251:.
chr4:55136100:A>T		rs10517343	4	56002267	55136100	A	T	ENSG00000134851	TMEM165	protein_coding	55395956	55453397	+	259856			rna_seq	GeneMaskActiveScorer(requested_output=RNA_SEQ)	UBERON:0000995 total RNA-seq	+	total RNA-seq	UBERON:0000995	uterus	tissue	adult	encode	paired	FALSE				0.786753	0.970885	0.970885	chr4:54611812-55660388:.
chr6:34242054:T>C		rs114476612	6	34209831	34242054	T	C	ENSG00000217130	ENSG00000217130	processed_pseudogene	34744175	34744673	+	502121			rna_seq	GeneMaskActiveScorer(requested_output=RNA_SEQ)	UBERON:0000995 gtex Uterus polyA plus RNA-seq	.	polyA plus RNA-seq	UBERON:0000995	uterus	tissue	adult	gtex	paired	FALSE			Uterus	2.27153	0.970885	0.970885	chr6:33717766-34766342:.
chr2:187379213:T>C		rs2030976	2	188243940	187379213	T	C	ENSG00000064989	CALCRL	protein_coding	187341963	187448460	-	0			rna_seq	GeneMaskActiveScorer(requested_output=RNA_SEQ)	UBERON:0000995 total RNA-seq	-	total RNA-seq	UBERON:0000995	uterus	tissue	adult	encode	paired	FALSE				0.814902	0.970885	0.970885	chr2:186854925-187903501:.
chr3:50179801:T>C		rs9831967	3	50217234	50179801	T	C	ENSG00000114383	TUSC2	protein_coding	50320026	50328251	-	140225			rna_seq	GeneMaskActiveScorer(requested_output=RNA_SEQ)	UBERON:0000995 total RNA-seq	-	total RNA-seq	UBERON:0000995	uterus	tissue	adult	encode	paired	FALSE				0.809683	0.970885	0.970885	chr3:49655513-50704089:.
chr19:29620749:T>C		rs12463130	19	30111656	29620749	T	C	ENSG00000169021	UQCRFS1	protein_coding	29205319	29213151	-	407598			rna_seq	GeneMaskActiveScorer(requested_output=RNA_SEQ)	UBERON:0000995 total RNA-seq	-	total RNA-seq	UBERON:0000995	uterus	tissue	adult	encode	paired	FALSE				0.810488	0.970885	0.970885	chr19:29096461-30145037:.
chr6:152282489:C>G		rs9397093	6	152603624	152282489	C	G	ENSG00000120279	MYCT1	protein_coding	152697896	152724569	+	415407			rna_seq	GeneMaskActiveScorer(requested_output=RNA_SEQ)	UBERON:0000995 total RNA-seq	+	total RNA-seq	UBERON:0000995	uterus	tissue	adult	encode	paired	FALSE				0.792635	0.970885	0.970885	chr6:151758201-152806777:.
chr2:187411857:A>G		rs111917980	2	188276584	187411857	A	G	ENSG00000064989	CALCRL	protein_coding	187341963	187448460	-	0			rna_seq	GeneMaskActiveScorer(requested_output=RNA_SEQ)	UBERON:0000995 total RNA-seq	-	total RNA-seq	UBERON:0000995	uterus	tissue	adult	encode	paired	FALSE				0.812888	0.970885	0.970885	chr2:186887569-187936145:.
chr2:202419871:A>G		rs72925065	2	203284594	202419871	A	G	ENSG00000055044	NOP58	protein_coding	202265735	202303661	+	116210			rna_seq	GeneMaskActiveScorer(requested_output=RNA_SEQ)	UBERON:0000995 total RNA-seq	+	total RNA-seq	UBERON:0000995	uterus	tissue	adult	encode	paired	FALSE				0.786061	0.970885	0.970885	chr2:201895583-202944159:.
chr2:202665609:T>C		rs72927001	2	203530332	202665609	T	C	ENSG00000055044	NOP58	protein_coding	202265735	202303661	+	361948			rna_seq	GeneMaskActiveScorer(requested_output=RNA_SEQ)	UBERON:0000995 total RNA-seq	+	total RNA-seq	UBERON:0000995	uterus	tissue	adult	encode	paired	FALSE				0.79103	0.970885	0.970885	chr2:202141321-203189897:.
chr6:29946053:T>C		rs35493521	6	29913830	29946053	T	C	ENSG00000206341	HLA-H	unprocessed_pseudogene	29887751	29890482	+	55571			rna_seq	GeneMaskActiveScorer(requested_output=RNA_SEQ)	UBERON:0000995 gtex Uterus polyA plus RNA-seq	.	polyA plus RNA-seq	UBERON:0000995	uterus	tissue	adult	gtex	paired	FALSE			Uterus	2.30492	0.970885	0.970885	chr6:29421765-30470341:.
chr3:50132282:T>C		rs4688686	3	50169715	50132282	T	C	ENSG00000114383	TUSC2	protein_coding	50320026	50328251	-	187744			rna_seq	GeneMaskActiveScorer(requested_output=RNA_SEQ)	UBERON:0000995 total RNA-seq	-	total RNA-seq	UBERON:0000995	uterus	tissue	adult	encode	paired	FALSE				0.814093	0.970885	0.970885	chr3:49607994-50656570:.
chr7:801323:T>C		rs56106358	7	840960	801323	T	C	ENSG00000164828	SUN1	protein_coding	816614	896435	+	15291			rna_seq	GeneMaskActiveScorer(requested_output=RNA_SEQ)	UBERON:0000995 total RNA-seq	+	total RNA-seq	UBERON:0000995	uterus	tissue	adult	encode	paired	FALSE				0.788026	0.970885	0.970885	chr7:277035-1325611:.
chr12:56948316:A>G		rs1072670	12	57342100	56948316	A	G	ENSG00000166886	NAB2	protein_coding	57089042	57095476	+	140726			rna_seq	GeneMaskActiveScorer(requested_output=RNA_SEQ)	UBERON:0000995 gtex Uterus polyA plus RNA-seq	.	polyA plus RNA-seq	UBERON:0000995	uterus	tissue	adult	gtex	paired	FALSE			Uterus	2.29717	0.970885	0.970885	chr12:56424028-57472604:.
chr2:27101168:A>G		rs1057394	2	27324036	27101168	A	G	ENSG00000115216	NRBP1	protein_coding	27427789	27442259	+	326621			rna_seq	GeneMaskActiveScorer(requested_output=RNA_SEQ)	UBERON:0000995 gtex Uterus polyA plus RNA-seq	.	polyA plus RNA-seq	UBERON:0000995	uterus	tissue	adult	gtex	paired	FALSE			Uterus	2.27143	0.970885	0.970885	chr2:26576880-27625456:.
chr2:26959287:T>C		rs4665364	2	27182155	26959287	T	C	ENSG00000115216	NRBP1	protein_coding	27427789	27442259	+	468502			rna_seq	GeneMaskActiveScorer(requested_output=RNA_SEQ)	UBERON:0000995 gtex Uterus polyA plus RNA-seq	.	polyA plus RNA-seq	UBERON:0000995	uterus	tissue	adult	gtex	paired	FALSE			Uterus	2.27632	0.970885	0.970885	chr2:26434999-27483575:.
chr3:50055776:A>G		rs6762477	3	50093209	50055776	A	G	ENSG00000114383	TUSC2	protein_coding	50320026	50328251	-	264250			rna_seq	GeneMaskActiveScorer(requested_output=RNA_SEQ)	UBERON:0000995 total RNA-seq	-	total RNA-seq	UBERON:0000995	uterus	tissue	adult	encode	paired	FALSE				0.81223	0.970885	0.970885	chr3:49531488-50580064:.
chr6:151402355:A>G		rs7739424	6	151723490	151402355	A	G	ENSG00000219747	RPL32P16	processed_pseudogene	151099528	151099933	+	302422			rna_seq	GeneMaskActiveScorer(requested_output=RNA_SEQ)	UBERON:0000995 gtex Uterus polyA plus RNA-seq	.	polyA plus RNA-seq	UBERON:0000995	uterus	tissue	adult	gtex	paired	FALSE			Uterus	2.28525	0.970885	0.970885	chr6:150878067-151926643:.
chr3:49247080:A>G		rs12637346	3	49284513	49247080	A	G	ENSG00000185909	KLHDC8B	protein_coding	49171597	49176486	+	70594			rna_seq	GeneMaskActiveScorer(requested_output=RNA_SEQ)	UBERON:0000995 total RNA-seq	+	total RNA-seq	UBERON:0000995	uterus	tissue	adult	encode	paired	FALSE				0.7938	0.970885	0.970885	chr3:48722792-49771368:.
chr3:50052257:T>G		rs2624823	3	50089690	50052257	T	G	ENSG00000114383	TUSC2	protein_coding	50320026	50328251	-	267769			rna_seq	GeneMaskActiveScorer(requested_output=RNA_SEQ)	UBERON:0000995 total RNA-seq	-	total RNA-seq	UBERON:0000995	uterus	tissue	adult	encode	paired	FALSE				0.815758	0.970885	0.970885	chr3:49527969-50576545:.
chr3:50167312:T>C		rs3774745	3	50204745	50167312	T	C	ENSG00000114383	TUSC2	protein_coding	50320026	50328251	-	152714			rna_seq	GeneMaskActiveScorer(requested_output=RNA_SEQ)	UBERON:0000995 total RNA-seq	-	total RNA-seq	UBERON:0000995	uterus	tissue	adult	encode	paired	FALSE				0.81033	0.970885	0.970885	chr3:49643024-50691600:.
chr6:29852878:T>G		rs3928943	6	29820655	29852878	T	G	ENSG00000206341	HLA-H	unprocessed_pseudogene	29887751	29890482	+	34873			rna_seq	GeneMaskActiveScorer(requested_output=RNA_SEQ)	UBERON:0000995 gtex Uterus polyA plus RNA-seq	.	polyA plus RNA-seq	UBERON:0000995	uterus	tissue	adult	gtex	paired	FALSE			Uterus	2.3061	0.970885	0.970885	chr6:29328590-30377166:.
chr2:26956097:C>G		rs9309570	2	27178965	26956097	C	G	ENSG00000115216	NRBP1	protein_coding	27427789	27442259	+	471692			rna_seq	GeneMaskActiveScorer(requested_output=RNA_SEQ)	UBERON:0000995 gtex Uterus polyA plus RNA-seq	.	polyA plus RNA-seq	UBERON:0000995	uterus	tissue	adult	gtex	paired	FALSE			Uterus	2.2749	0.970885	0.970885	chr2:26431809-27480385:.
chr6:29866996:T>C		rs72848632	6	29834773	29866996	T	C	ENSG00000204681	GABBR1	protein_coding	29555628	29633976	-	233020			rna_seq	GeneMaskActiveScorer(requested_output=RNA_SEQ)	UBERON:0000995 gtex Uterus polyA plus RNA-seq	.	polyA plus RNA-seq	UBERON:0000995	uterus	tissue	adult	gtex	paired	FALSE			Uterus	2.29782	0.970885	0.970885	chr6:29342708-30391284:.
chr12:53994689:A>G		rs4759316	12	54388473	53994689	A	G	ENSG00000111481	COPZ1	protein_coding	54301201	54351846	+	306512			rna_seq	GeneMaskActiveScorer(requested_output=RNA_SEQ)	UBERON:0000995 gtex Uterus polyA plus RNA-seq	.	polyA plus RNA-seq	UBERON:0000995	uterus	tissue	adult	gtex	paired	FALSE			Uterus	2.27671	0.970885	0.970885	chr12:53470401-54518977:.
chr2:202552192:A>G		rs111481730	2	203416915	202552192	A	G	ENSG00000055044	NOP58	protein_coding	202265735	202303661	+	248531			rna_seq	GeneMaskActiveScorer(requested_output=RNA_SEQ)	UBERON:0000995 total RNA-seq	+	total RNA-seq	UBERON:0000995	uterus	tissue	adult	encode	paired	FALSE				0.79423	0.970885	0.970885	chr2:202027904-203076480:.
chr2:202540817:A>T		rs72926913	2	203405540	202540817	A	T	ENSG00000155760	FZD7	protein_coding	202033854	202038441	+	502376			rna_seq	GeneMaskActiveScorer(requested_output=RNA_SEQ)	UBERON:0000995 total RNA-seq	+	total RNA-seq	UBERON:0000995	uterus	tissue	adult	encode	paired	FALSE				0.791815	0.970885	0.970885	chr2:202016529-203065105:.
chr12:15254009:T>C		rs11056412	12	15406943	15254009	T	C	ENSG00000246705	H2AJ	protein_coding	14774404	14778002	+	476007			rna_seq	GeneMaskActiveScorer(requested_output=RNA_SEQ)	UBERON:0000995 total RNA-seq	+	total RNA-seq	UBERON:0000995	uterus	tissue	adult	encode	paired	FALSE				0.790125	0.970885	0.970885	chr12:14729721-15778297:.
chr3:49612440:A>G		rs62262671	3	49649873	49612440	A	G	ENSG00000185909	KLHDC8B	protein_coding	49171597	49176486	+	435954			rna_seq	GeneMaskActiveScorer(requested_output=RNA_SEQ)	UBERON:0000995 total RNA-seq	+	total RNA-seq	UBERON:0000995	uterus	tissue	adult	encode	paired	FALSE				0.793735	0.970885	0.970885	chr3:49088152-50136728:.
chr2:202542976:T>C		rs3959829	2	203407699	202542976	T	C	ENSG00000055044	NOP58	protein_coding	202265735	202303661	+	239315			rna_seq	GeneMaskActiveScorer(requested_output=RNA_SEQ)	UBERON:0000995 total RNA-seq	+	total RNA-seq	UBERON:0000995	uterus	tissue	adult	encode	paired	FALSE				0.792734	0.970885	0.970885	chr2:202018688-203067264:.
chr3:50033410:A>T		rs138014720	3	50070843	50033410	A	T	ENSG00000114383	TUSC2	protein_coding	50320026	50328251	-	286616			rna_seq	GeneMaskActiveScorer(requested_output=RNA_SEQ)	UBERON:0000995 total RNA-seq	-	total RNA-seq	UBERON:0000995	uterus	tissue	adult	encode	paired	FALSE				0.809535	0.970885	0.970885	chr3:49509122-50557698:.
chr3:50185493:A>T		rs1046956	3	50222926	50185493	A	T	ENSG00000114383	TUSC2	protein_coding	50320026	50328251	-	134533			rna_seq	GeneMaskActiveScorer(requested_output=RNA_SEQ)	UBERON:0000995 total RNA-seq	-	total RNA-seq	UBERON:0000995	uterus	tissue	adult	encode	paired	FALSE				0.811494	0.970885	0.970885	chr3:49661205-50709781:.
chr12:57009556:A>G		rs113025694	12	57403340	57009556	A	G	ENSG00000166886	NAB2	protein_coding	57089042	57095476	+	79486			rna_seq	GeneMaskActiveScorer(requested_output=RNA_SEQ)	UBERON:0000995 gtex Uterus polyA plus RNA-seq	.	polyA plus RNA-seq	UBERON:0000995	uterus	tissue	adult	gtex	paired	FALSE			Uterus	2.30439	0.970885	0.970885	chr12:56485268-57533844:.
chr6:29868163:A>G		rs72848640	6	29835940	29868163	A	G	ENSG00000206341	HLA-H	unprocessed_pseudogene	29887751	29890482	+	19588			rna_seq	GeneMaskActiveScorer(requested_output=RNA_SEQ)	UBERON:0000995 gtex Uterus polyA plus RNA-seq	.	polyA plus RNA-seq	UBERON:0000995	uterus	tissue	adult	gtex	paired	FALSE			Uterus	2.30309	0.970885	0.970885	chr6:29343875-30392451:.
chr3:49182704:A>G		rs7631586	3	49220137	49182704	A	G	ENSG00000185909	KLHDC8B	protein_coding	49171597	49176486	+	6218			rna_seq	GeneMaskActiveScorer(requested_output=RNA_SEQ)	UBERON:0000995 total RNA-seq	+	total RNA-seq	UBERON:0000995	uterus	tissue	adult	encode	paired	FALSE				0.7934	0.970885	0.970885	chr3:48658416-49706992:.
chr3:49646093:A>G		rs4855846	3	49683526	49646093	A	G	ENSG00000185909	KLHDC8B	protein_coding	49171597	49176486	+	469607			rna_seq	GeneMaskActiveScorer(requested_output=RNA_SEQ)	UBERON:0000995 total RNA-seq	+	total RNA-seq	UBERON:0000995	uterus	tissue	adult	encode	paired	FALSE				0.786699	0.970885	0.970885	chr3:49121805-50170381:.
chr3:50082824:A>G		rs55924524	3	50120257	50082824	A	G	ENSG00000114383	TUSC2	protein_coding	50320026	50328251	-	237202			rna_seq	GeneMaskActiveScorer(requested_output=RNA_SEQ)	UBERON:0000995 total RNA-seq	-	total RNA-seq	UBERON:0000995	uterus	tissue	adult	encode	paired	FALSE				0.818087	0.970885	0.970885	chr3:49558536-50607112:.
chr2:202531324:A>C		rs72926907	2	203396047	202531324	A	C	ENSG00000055044	NOP58	protein_coding	202265735	202303661	+	227663			rna_seq	GeneMaskActiveScorer(requested_output=RNA_SEQ)	UBERON:0000995 total RNA-seq	+	total RNA-seq	UBERON:0000995	uterus	tissue	adult	encode	paired	FALSE				0.788982	0.970885	0.970885	chr2:202007036-203055612:.
chr6:29864342:T>C		rs73725442	6	29832119	29864342	T	C	ENSG00000206341	HLA-H	unprocessed_pseudogene	29887751	29890482	+	23409			rna_seq	GeneMaskActiveScorer(requested_output=RNA_SEQ)	UBERON:0000995 gtex Uterus polyA plus RNA-seq	.	polyA plus RNA-seq	UBERON:0000995	uterus	tissue	adult	gtex	paired	FALSE			Uterus	2.29771	0.970885	0.970885	chr6:29340054-30388630:.
chr2:202537951:T>C		rs113251403	2	203402674	202537951	T	C	ENSG00000055044	NOP58	protein_coding	202265735	202303661	+	234290			rna_seq	GeneMaskActiveScorer(requested_output=RNA_SEQ)	UBERON:0000995 total RNA-seq	+	total RNA-seq	UBERON:0000995	uterus	tissue	adult	encode	paired	FALSE				0.791811	0.970885	0.970885	chr2:202013663-203062239:.
chr3:49899477:A>T		rs11130224	3	49936910	49899477	A	T	ENSG00000114383	TUSC2	protein_coding	50320026	50328251	-	420549			rna_seq	GeneMaskActiveScorer(requested_output=RNA_SEQ)	UBERON:0000995 total RNA-seq	-	total RNA-seq	UBERON:0000995	uterus	tissue	adult	encode	paired	FALSE				0.812045	0.970885	0.970885	chr3:49375189-50423765:.
chr4:55156736:A>T		rs9997685	4	56022903	55156736	A	T	ENSG00000134851	TMEM165	protein_coding	55395956	55453397	+	239220			rna_seq	GeneMaskActiveScorer(requested_output=RNA_SEQ)	UBERON:0000995 total RNA-seq	+	total RNA-seq	UBERON:0000995	uterus	tissue	adult	encode	paired	FALSE				0.781442	0.970885	0.970885	chr4:54632448-55681024:.
chr8:74385107:A>G		rs7813767	8	75297342	74385107	A	G	ENSG00000258677	ENSG00000258677	protein_coding	73688690	73878854	-	506253			rna_seq	GeneMaskActiveScorer(requested_output=RNA_SEQ)	UBERON:0000995 total RNA-seq	-	total RNA-seq	UBERON:0000995	uterus	tissue	adult	encode	paired	FALSE				0.812552	0.970885	0.970885	chr8:73860819-74909395:.
chr12:57050790:A>G		rs17119390	12	57444574	57050790	A	G	ENSG00000166886	NAB2	protein_coding	57089042	57095476	+	38252			rna_seq	GeneMaskActiveScorer(requested_output=RNA_SEQ)	UBERON:0000995 gtex Uterus polyA plus RNA-seq	.	polyA plus RNA-seq	UBERON:0000995	uterus	tissue	adult	gtex	paired	FALSE			Uterus	2.29966	0.970885	0.970885	chr12:56526502-57575078:.
chr6:151407579:T>C		rs6557135	6	151728714	151407579	T	C	ENSG00000219747	RPL32P16	processed_pseudogene	151099528	151099933	+	307646			rna_seq	GeneMaskActiveScorer(requested_output=RNA_SEQ)	UBERON:0000995 gtex Uterus polyA plus RNA-seq	.	polyA plus RNA-seq	UBERON:0000995	uterus	tissue	adult	gtex	paired	FALSE			Uterus	2.28129	0.970885	0.970885	chr6:150883291-151931867:.
chr6:152340992:T>G		rs9371589	6	152662127	152340992	T	G	ENSG00000120279	MYCT1	protein_coding	152697896	152724569	+	356904			rna_seq	GeneMaskActiveScorer(requested_output=RNA_SEQ)	UBERON:0000995 total RNA-seq	+	total RNA-seq	UBERON:0000995	uterus	tissue	adult	encode	paired	FALSE				0.786889	0.970885	0.970885	chr6:151816704-152865280:.
chr2:202403012:A>G		rs112610042	2	203267735	202403012	A	G	ENSG00000055044	NOP58	protein_coding	202265735	202303661	+	99351			rna_seq	GeneMaskActiveScorer(requested_output=RNA_SEQ)	UBERON:0000995 total RNA-seq	+	total RNA-seq	UBERON:0000995	uterus	tissue	adult	encode	paired	FALSE				0.784551	0.970885	0.970885	chr2:201878724-202927300:.
chr2:202464196:T>C		rs45442097	2	203328919	202464196	T	C	ENSG00000055044	NOP58	protein_coding	202265735	202303661	+	160535			rna_seq	GeneMaskActiveScorer(requested_output=RNA_SEQ)	UBERON:0000995 total RNA-seq	+	total RNA-seq	UBERON:0000995	uterus	tissue	adult	encode	paired	FALSE				0.792039	0.970885	0.970885	chr2:201939908-202988484:.
chr3:49238644:T>C		rs10154992	3	49276077	49238644	T	C	ENSG00000185909	KLHDC8B	protein_coding	49171597	49176486	+	62158			rna_seq	GeneMaskActiveScorer(requested_output=RNA_SEQ)	UBERON:0000995 total RNA-seq	+	total RNA-seq	UBERON:0000995	uterus	tissue	adult	encode	paired	FALSE				0.782649	0.970885	0.970885	chr3:48714356-49762932:.
chr2:202407781:A>G		rs72925055	2	203272504	202407781	A	G	ENSG00000055044	NOP58	protein_coding	202265735	202303661	+	104120			rna_seq	GeneMaskActiveScorer(requested_output=RNA_SEQ)	UBERON:0000995 total RNA-seq	+	total RNA-seq	UBERON:0000995	uterus	tissue	adult	encode	paired	FALSE				0.78674	0.970885	0.970885	chr2:201883493-202932069:.
chr2:112768168:A>G		rs34015482	2	113525745	112768168	A	G	ENSG00000231747	ENSG00000231747	processed_pseudogene	112621808	112622167	-	146001			rna_seq	GeneMaskActiveScorer(requested_output=RNA_SEQ)	UBERON:0000995 gtex Uterus polyA plus RNA-seq	.	polyA plus RNA-seq	UBERON:0000995	uterus	tissue	adult	gtex	paired	FALSE			Uterus	2.29543	0.970885	0.970885	chr2:112243880-113292456:.
chr7:848811:T>C		rs7781617	7	888448	848811	T	C	ENSG00000164828	SUN1	protein_coding	816614	896435	+	0			rna_seq	GeneMaskActiveScorer(requested_output=RNA_SEQ)	UBERON:0000995 total RNA-seq	+	total RNA-seq	UBERON:0000995	uterus	tissue	adult	encode	paired	FALSE				0.792378	0.970885	0.970885	chr7:324523-1373099:.
chr13:46554131:T>C		rs9567701	13	47128266	46554131	T	C	ENSG00000139684	ESD	protein_coding	46771255	46797420	-	217124			rna_seq	GeneMaskActiveScorer(requested_output=RNA_SEQ)	UBERON:0000995 total RNA-seq	-	total RNA-seq	UBERON:0000995	uterus	tissue	adult	encode	paired	FALSE				0.817635	0.970885	0.970885	chr13:46029843-47078419:.
chr6:29856221:A>C		rs72845950	6	29823998	29856221	A	C	ENSG00000206341	HLA-H	unprocessed_pseudogene	29887751	29890482	+	31530			rna_seq	GeneMaskActiveScorer(requested_output=RNA_SEQ)	UBERON:0000995 gtex Uterus polyA plus RNA-seq	.	polyA plus RNA-seq	UBERON:0000995	uterus	tissue	adult	gtex	paired	FALSE			Uterus	2.30259	0.970885	0.970885	chr6:29331933-30380509:.
chr19:17286435:T>C		rs10425939	19	17397244	17286435	T	C	ENSG00000269095	ENSG00000269095	protein_coding	17235939	17255448	-	30987			rna_seq	GeneMaskActiveScorer(requested_output=RNA_SEQ)	UBERON:0000995 total RNA-seq	-	total RNA-seq	UBERON:0000995	uterus	tissue	adult	encode	paired	FALSE				0.816844	0.970885	0.970885	chr19:16762147-17810723:.
chr3:49506082:T>C		rs149273410	3	49543515	49506082	T	C	ENSG00000185909	KLHDC8B	protein_coding	49171597	49176486	+	329596			rna_seq	GeneMaskActiveScorer(requested_output=RNA_SEQ)	UBERON:0000995 total RNA-seq	+	total RNA-seq	UBERON:0000995	uterus	tissue	adult	encode	paired	FALSE				0.787068	0.970885	0.970885	chr3:48981794-50030370:.
chr3:50002041:A>G		rs7628058	3	50039474	50002041	A	G	ENSG00000173402	DAG1	protein_coding	49468712	49535618	+	466423			rna_seq	GeneMaskActiveScorer(requested_output=RNA_SEQ)	UBERON:0000995 total RNA-seq	+	total RNA-seq	UBERON:0000995	uterus	tissue	adult	encode	paired	FALSE				0.790762	0.970885	0.970885	chr3:49477753-50526329:.
chr3:49107871:A>G		rs4955411	3	49145304	49107871	A	G	ENSG00000068745	IP6K2	protein_coding	48688002	48740353	-	367518			rna_seq	GeneMaskActiveScorer(requested_output=RNA_SEQ)	UBERON:0000995 gtex Uterus polyA plus RNA-seq	.	polyA plus RNA-seq	UBERON:0000995	uterus	tissue	adult	gtex	paired	FALSE			Uterus	2.27259	0.970885	0.970885	chr3:48583583-49632159:.
chr12:57033807:A>T		rs17119352	12	57427591	57033807	A	T	ENSG00000166886	NAB2	protein_coding	57089042	57095476	+	55235			rna_seq	GeneMaskActiveScorer(requested_output=RNA_SEQ)	UBERON:0000995 gtex Uterus polyA plus RNA-seq	.	polyA plus RNA-seq	UBERON:0000995	uterus	tissue	adult	gtex	paired	FALSE			Uterus	2.28136	0.970885	0.970885	chr12:56509519-57558095:.
chr3:49544126:A>C		rs10865956	3	49581559	49544126	A	C	ENSG00000178035	IMPDH2	protein_coding	49024324	49029447	-	514679			rna_seq	GeneMaskActiveScorer(requested_output=RNA_SEQ)	UBERON:0000995 total RNA-seq	-	total RNA-seq	UBERON:0000995	uterus	tissue	adult	encode	paired	FALSE				0.814064	0.970885	0.970885	chr3:49019838-50068414:.
chr12:56962456:C>G		rs60258120	12	57356240	56962456	C	G	ENSG00000166886	NAB2	protein_coding	57089042	57095476	+	126586			rna_seq	GeneMaskActiveScorer(requested_output=RNA_SEQ)	UBERON:0000995 gtex Uterus polyA plus RNA-seq	.	polyA plus RNA-seq	UBERON:0000995	uterus	tissue	adult	gtex	paired	FALSE			Uterus	2.29402	0.970885	0.970885	chr12:56438168-57486744:.
chr19:17247379:A>T		rs73012590	19	17358188	17247379	A	T	ENSG00000269095	ENSG00000269095	protein_coding	17235939	17255448	-	0			rna_seq	GeneMaskActiveScorer(requested_output=RNA_SEQ)	UBERON:0000995 total RNA-seq	-	total RNA-seq	UBERON:0000995	uterus	tissue	adult	encode	paired	FALSE				0.81604	0.970885	0.970885	chr19:16723091-17771667:.
chr12:121021637:C>G		rs7300883	12	121459440	121021637	C	G	ENSG00000022840	RNF10	protein_coding	120533479	120577588	+	444049			rna_seq	GeneMaskActiveScorer(requested_output=RNA_SEQ)	UBERON:0000995 gtex Uterus polyA plus RNA-seq	.	polyA plus RNA-seq	UBERON:0000995	uterus	tissue	adult	gtex	paired	FALSE			Uterus	2.27869	0.970885	0.970885	chr12:120497349-121545925:.
chr11:32333790:T>G		rs7123725	11	32355336	32333790	T	G	ENSG00000049449	RCN1	protein_coding	32091073	32105722	+	228068			rna_seq	GeneMaskActiveScorer(requested_output=RNA_SEQ)	UBERON:0000995 total RNA-seq	+	total RNA-seq	UBERON:0000995	uterus	tissue	adult	encode	paired	FALSE				0.782861	0.970885	0.970885	chr11:31809502-32858078:.
chr2:202477894:A>G		rs72925078	2	203342617	202477894	A	G	ENSG00000055044	NOP58	protein_coding	202265735	202303661	+	174233			rna_seq	GeneMaskActiveScorer(requested_output=RNA_SEQ)	UBERON:0000995 total RNA-seq	+	total RNA-seq	UBERON:0000995	uterus	tissue	adult	encode	paired	FALSE				0.785229	0.970885	0.970885	chr2:201953606-203002182:.
chr6:29948062:T>C		rs34016903	6	29915839	29948062	T	C	ENSG00000206341	HLA-H	unprocessed_pseudogene	29887751	29890482	+	57580			rna_seq	GeneMaskActiveScorer(requested_output=RNA_SEQ)	UBERON:0000995 gtex Uterus polyA plus RNA-seq	.	polyA plus RNA-seq	UBERON:0000995	uterus	tissue	adult	gtex	paired	FALSE			Uterus	2.29276	0.970885	0.970885	chr6:29423774-30472350:.
chr3:49261942:A>C		rs7638154	3	49299375	49261942	A	C	ENSG00000185909	KLHDC8B	protein_coding	49171597	49176486	+	85456			rna_seq	GeneMaskActiveScorer(requested_output=RNA_SEQ)	UBERON:0000995 total RNA-seq	+	total RNA-seq	UBERON:0000995	uterus	tissue	adult	encode	paired	FALSE				0.790807	0.970885	0.970885	chr3:48737654-49786230:.
chr3:50003880:T>C		rs6765484	3	50041313	50003880	T	C	ENSG00000173402	DAG1	protein_coding	49468712	49535618	+	468262			rna_seq	GeneMaskActiveScorer(requested_output=RNA_SEQ)	UBERON:0000995 total RNA-seq	+	total RNA-seq	UBERON:0000995	uterus	tissue	adult	encode	paired	FALSE				0.7819	0.970885	0.970885	chr3:49479592-50528168:.
chr4:55156801:A>C		rs2899031	4	56022968	55156801	A	C	ENSG00000134851	TMEM165	protein_coding	55395956	55453397	+	239155			rna_seq	GeneMaskActiveScorer(requested_output=RNA_SEQ)	UBERON:0000995 total RNA-seq	+	total RNA-seq	UBERON:0000995	uterus	tissue	adult	encode	paired	FALSE				0.788039	0.970885	0.970885	chr4:54632513-55681089:.
chr12:15223486:A>G		rs7297771	12	15376420	15223486	A	G	ENSG00000246705	H2AJ	protein_coding	14774404	14778002	+	445484			rna_seq	GeneMaskActiveScorer(requested_output=RNA_SEQ)	UBERON:0000995 total RNA-seq	+	total RNA-seq	UBERON:0000995	uterus	tissue	adult	encode	paired	FALSE				0.785231	0.970885	0.970885	chr12:14699198-15747774:.
chr12:15223486:A>G		rs7297771	12	15376420	15223486	A	G	ENSG00000134533	RERG	protein_coding	15107782	15348675	-	0			rna_seq	GeneMaskActiveScorer(requested_output=RNA_SEQ)	UBERON:0000995 total RNA-seq	-	total RNA-seq	UBERON:0000995	uterus	tissue	adult	encode	paired	FALSE				0.812559	0.970885	0.970885	chr12:14699198-15747774:.
chr2:202576501:T>C	BMPR2/2q33.1	rs6435157	2	203441224	202576501	T	C	ENSG00000055044	NOP58	protein_coding	202265735	202303661	+	272840			rna_seq	GeneMaskActiveScorer(requested_output=RNA_SEQ)	UBERON:0000995 total RNA-seq	+	total RNA-seq	UBERON:0000995	uterus	tissue	adult	encode	paired	FALSE				0.786341	0.970885	0.970885	chr2:202052213-203100789:.	203441224	2
chr2:27087525:A>G		rs2119026	2	27310393	27087525	A	G	ENSG00000115216	NRBP1	protein_coding	27427789	27442259	+	340264			rna_seq	GeneMaskActiveScorer(requested_output=RNA_SEQ)	UBERON:0000995 gtex Uterus polyA plus RNA-seq	.	polyA plus RNA-seq	UBERON:0000995	uterus	tissue	adult	gtex	paired	FALSE			Uterus	2.30374	0.970885	0.970885	chr2:26563237-27611813:.
chr3:49984859:A>G		rs4688690	3	50022292	49984859	A	G	ENSG00000114383	TUSC2	protein_coding	50320026	50328251	-	335167			rna_seq	GeneMaskActiveScorer(requested_output=RNA_SEQ)	UBERON:0000995 total RNA-seq	-	total RNA-seq	UBERON:0000995	uterus	tissue	adult	encode	paired	FALSE				0.810123	0.970885	0.970885	chr3:49460571-50509147:.
chr3:50136751:T>C		rs7428430	3	50174184	50136751	T	C	ENSG00000114383	TUSC2	protein_coding	50320026	50328251	-	183275			rna_seq	GeneMaskActiveScorer(requested_output=RNA_SEQ)	UBERON:0000995 total RNA-seq	-	total RNA-seq	UBERON:0000995	uterus	tissue	adult	encode	paired	FALSE				0.815813	0.970885	0.970885	chr3:49612463-50661039:.
chr3:50150357:T>G		rs2526397	3	50187790	50150357	T	G	ENSG00000114383	TUSC2	protein_coding	50320026	50328251	-	169669			rna_seq	GeneMaskActiveScorer(requested_output=RNA_SEQ)	UBERON:0000995 total RNA-seq	-	total RNA-seq	UBERON:0000995	uterus	tissue	adult	encode	paired	FALSE				0.815777	0.970885	0.970885	chr3:49626069-50674645:.
chr13:49904831:A>T		rs12584122	13	50478967	49904831	A	T	ENSG00000102753	KPNA3	protein_coding	49699319	49792682	-	112149			rna_seq	GeneMaskActiveScorer(requested_output=RNA_SEQ)	UBERON:0000995 total RNA-seq	-	total RNA-seq	UBERON:0000995	uterus	tissue	adult	encode	paired	FALSE				0.809877	0.970885	0.970885	chr13:49380543-50429119:.
chr2:27125330:T>C		rs6741646	2	27348198	27125330	T	C	ENSG00000115216	NRBP1	protein_coding	27427789	27442259	+	302459			rna_seq	GeneMaskActiveScorer(requested_output=RNA_SEQ)	UBERON:0000995 gtex Uterus polyA plus RNA-seq	.	polyA plus RNA-seq	UBERON:0000995	uterus	tissue	adult	gtex	paired	FALSE			Uterus	2.27047	0.970885	0.970885	chr2:26601042-27649618:.
chr6:29868694:T>C		rs72848652	6	29836471	29868694	T	C	ENSG00000206341	HLA-H	unprocessed_pseudogene	29887751	29890482	+	19057			rna_seq	GeneMaskActiveScorer(requested_output=RNA_SEQ)	UBERON:0000995 gtex Uterus polyA plus RNA-seq	.	polyA plus RNA-seq	UBERON:0000995	uterus	tissue	adult	gtex	paired	FALSE			Uterus	2.28023	0.970885	0.970885	chr6:29344406-30392982:.
chr13:49936616:C>G		rs74078717	13	50510752	49936616	C	G	ENSG00000102753	KPNA3	protein_coding	49699319	49792682	-	143934			rna_seq	GeneMaskActiveScorer(requested_output=RNA_SEQ)	UBERON:0000995 total RNA-seq	-	total RNA-seq	UBERON:0000995	uterus	tissue	adult	encode	paired	FALSE				0.814252	0.970885	0.970885	chr13:49412328-50460904:.
chr6:29955407:T>C		rs115644852	6	29923184	29955407	T	C	ENSG00000206341	HLA-H	unprocessed_pseudogene	29887751	29890482	+	64925			rna_seq	GeneMaskActiveScorer(requested_output=RNA_SEQ)	UBERON:0000995 gtex Uterus polyA plus RNA-seq	.	polyA plus RNA-seq	UBERON:0000995	uterus	tissue	adult	gtex	paired	FALSE			Uterus	2.29485	0.970885	0.970885	chr6:29431119-30479695:.
chr12:57005231:T>C		rs4016338	12	57399015	57005231	T	C	ENSG00000166886	NAB2	protein_coding	57089042	57095476	+	83811			rna_seq	GeneMaskActiveScorer(requested_output=RNA_SEQ)	UBERON:0000995 gtex Uterus polyA plus RNA-seq	.	polyA plus RNA-seq	UBERON:0000995	uterus	tissue	adult	gtex	paired	FALSE			Uterus	2.29384	0.970885	0.970885	chr12:56480943-57529519:.
chr3:49217739:T>C		rs2082923	3	49255172	49217739	T	C	ENSG00000185909	KLHDC8B	protein_coding	49171597	49176486	+	41253			rna_seq	GeneMaskActiveScorer(requested_output=RNA_SEQ)	UBERON:0000995 total RNA-seq	+	total RNA-seq	UBERON:0000995	uterus	tissue	adult	encode	paired	FALSE				0.791225	0.970885	0.970885	chr3:48693451-49742027:.
chr3:49458830:A>G		rs2329025	3	49496263	49458830	A	G	ENSG00000185909	KLHDC8B	protein_coding	49171597	49176486	+	282344			rna_seq	GeneMaskActiveScorer(requested_output=RNA_SEQ)	UBERON:0000995 total RNA-seq	+	total RNA-seq	UBERON:0000995	uterus	tissue	adult	encode	paired	FALSE				0.784031	0.970885	0.970885	chr3:48934542-49983118:.
chr8:74379658:A>G		rs10957708	8	75291893	74379658	A	G	ENSG00000258677	ENSG00000258677	protein_coding	73688690	73878854	-	500804			rna_seq	GeneMaskActiveScorer(requested_output=RNA_SEQ)	UBERON:0000995 total RNA-seq	-	total RNA-seq	UBERON:0000995	uterus	tissue	adult	encode	paired	FALSE				0.810173	0.970885	0.970885	chr8:73855370-74903946:.
chr3:49181455:A>G		rs4955421	3	49218888	49181455	A	G	ENSG00000185909	KLHDC8B	protein_coding	49171597	49176486	+	4969			rna_seq	GeneMaskActiveScorer(requested_output=RNA_SEQ)	UBERON:0000995 total RNA-seq	+	total RNA-seq	UBERON:0000995	uterus	tissue	adult	encode	paired	FALSE				0.791685	0.970885	0.970885	chr3:48657167-49705743:.
chr6:152226016:T>C		rs1359323	6	152547151	152226016	T	C	ENSG00000120279	MYCT1	protein_coding	152697896	152724569	+	471880			rna_seq	GeneMaskActiveScorer(requested_output=RNA_SEQ)	UBERON:0000995 total RNA-seq	+	total RNA-seq	UBERON:0000995	uterus	tissue	adult	encode	paired	FALSE				0.789003	0.970885	0.970885	chr6:151701728-152750304:.
chr12:54028026:T>C		rs10876529	12	54421810	54028026	T	C	ENSG00000111481	COPZ1	protein_coding	54301201	54351846	+	273175			rna_seq	GeneMaskActiveScorer(requested_output=RNA_SEQ)	UBERON:0000995 gtex Uterus polyA plus RNA-seq	.	polyA plus RNA-seq	UBERON:0000995	uterus	tissue	adult	gtex	paired	FALSE			Uterus	2.2991	0.970885	0.970885	chr12:53503738-54552314:.
chr13:49985080:A>G		rs7319351	13	50559216	49985080	A	G	ENSG00000102753	KPNA3	protein_coding	49699319	49792682	-	192398			rna_seq	GeneMaskActiveScorer(requested_output=RNA_SEQ)	UBERON:0000995 total RNA-seq	-	total RNA-seq	UBERON:0000995	uterus	tissue	adult	encode	paired	FALSE				0.815507	0.970885	0.970885	chr13:49460792-50509368:.
chr2:27066047:T>C		rs1078809	2	27288915	27066047	T	C	ENSG00000115216	NRBP1	protein_coding	27427789	27442259	+	361742			rna_seq	GeneMaskActiveScorer(requested_output=RNA_SEQ)	UBERON:0000995 gtex Uterus polyA plus RNA-seq	.	polyA plus RNA-seq	UBERON:0000995	uterus	tissue	adult	gtex	paired	FALSE			Uterus	2.28465	0.970885	0.970885	chr2:26541759-27590335:.
chr3:50027841:A>G		rs35375092	3	50065274	50027841	A	G	ENSG00000114383	TUSC2	protein_coding	50320026	50328251	-	292185			rna_seq	GeneMaskActiveScorer(requested_output=RNA_SEQ)	UBERON:0000995 total RNA-seq	-	total RNA-seq	UBERON:0000995	uterus	tissue	adult	encode	paired	FALSE				0.809236	0.970885	0.970885	chr3:49503553-50552129:.
chr2:202593409:T>G		rs1344629	2	203458132	202593409	T	G	ENSG00000055044	NOP58	protein_coding	202265735	202303661	+	289748			rna_seq	GeneMaskActiveScorer(requested_output=RNA_SEQ)	UBERON:0000995 total RNA-seq	+	total RNA-seq	UBERON:0000995	uterus	tissue	adult	encode	paired	FALSE				0.792905	0.970885	0.970885	chr2:202069121-203117697:.
chr6:29945921:C>G		rs78841522	6	29913698	29945921	C	G	ENSG00000206341	HLA-H	unprocessed_pseudogene	29887751	29890482	+	55439			rna_seq	GeneMaskActiveScorer(requested_output=RNA_SEQ)	UBERON:0000995 gtex Uterus polyA plus RNA-seq	.	polyA plus RNA-seq	UBERON:0000995	uterus	tissue	adult	gtex	paired	FALSE			Uterus	2.28424	0.970885	0.970885	chr6:29421633-30470209:.
chr6:29944520:A>G		rs1136949	6	29912297	29944520	A	G	ENSG00000206341	HLA-H	unprocessed_pseudogene	29887751	29890482	+	54038			rna_seq	GeneMaskActiveScorer(requested_output=RNA_SEQ)	UBERON:0000995 gtex Uterus polyA plus RNA-seq	.	polyA plus RNA-seq	UBERON:0000995	uterus	tissue	adult	gtex	paired	FALSE			Uterus	2.27481	0.970885	0.970885	chr6:29420232-30468808:.
chr12:15217944:A>G		rs767201	12	15370878	15217944	A	G	ENSG00000134533	RERG	protein_coding	15107782	15348675	-	0			rna_seq	GeneMaskActiveScorer(requested_output=RNA_SEQ)	UBERON:0000995 total RNA-seq	-	total RNA-seq	UBERON:0000995	uterus	tissue	adult	encode	paired	FALSE				0.811487	0.970885	0.970885	chr12:14693656-15742232:.
chr3:49214931:T>C		rs2334958	3	49252364	49214931	T	C	ENSG00000185909	KLHDC8B	protein_coding	49171597	49176486	+	38445			rna_seq	GeneMaskActiveScorer(requested_output=RNA_SEQ)	UBERON:0000995 total RNA-seq	+	total RNA-seq	UBERON:0000995	uterus	tissue	adult	encode	paired	FALSE				0.794006	0.970885	0.970885	chr3:48690643-49739219:.
chr3:50025445:A>G		rs13071931	3	50062878	50025445	A	G	ENSG00000114383	TUSC2	protein_coding	50320026	50328251	-	294581			rna_seq	GeneMaskActiveScorer(requested_output=RNA_SEQ)	UBERON:0000995 total RNA-seq	-	total RNA-seq	UBERON:0000995	uterus	tissue	adult	encode	paired	FALSE				0.810932	0.970885	0.970885	chr3:49501157-50549733:.
chr3:50064204:T>C		rs138916547	3	50101637	50064204	T	C	ENSG00000114383	TUSC2	protein_coding	50320026	50328251	-	255822			rna_seq	GeneMaskActiveScorer(requested_output=RNA_SEQ)	UBERON:0000995 total RNA-seq	-	total RNA-seq	UBERON:0000995	uterus	tissue	adult	encode	paired	FALSE				0.809381	0.970885	0.970885	chr3:49539916-50588492:.
chr12:14367307:T>C		rs10845987	12	14520241	14367307	T	C	ENSG00000182993	C12orf60	protein_coding	14803665	14906586	+	436358			rna_seq	GeneMaskActiveScorer(requested_output=RNA_SEQ)	UBERON:0000995 gtex Uterus polyA plus RNA-seq	.	polyA plus RNA-seq	UBERON:0000995	uterus	tissue	adult	gtex	paired	FALSE			Uterus	2.31466	0.970885	0.970885	chr12:13843019-14891595:.
chr6:151410882:T>C		rs6557138	6	151732017	151410882	T	C	ENSG00000219747	RPL32P16	processed_pseudogene	151099528	151099933	+	310949			rna_seq	GeneMaskActiveScorer(requested_output=RNA_SEQ)	UBERON:0000995 gtex Uterus polyA plus RNA-seq	.	polyA plus RNA-seq	UBERON:0000995	uterus	tissue	adult	gtex	paired	FALSE			Uterus	2.29045	0.970885	0.970885	chr6:150886594-151935170:.
chr2:202625718:T>G		rs10208580	2	203490441	202625718	T	G	ENSG00000055044	NOP58	protein_coding	202265735	202303661	+	322057			rna_seq	GeneMaskActiveScorer(requested_output=RNA_SEQ)	UBERON:0000995 total RNA-seq	+	total RNA-seq	UBERON:0000995	uterus	tissue	adult	encode	paired	FALSE				0.791143	0.970885	0.970885	chr2:202101430-203150006:.
chr3:49291400:A>C		rs9811047	3	49328833	49291400	A	C	ENSG00000185909	KLHDC8B	protein_coding	49171597	49176486	+	114914			rna_seq	GeneMaskActiveScorer(requested_output=RNA_SEQ)	UBERON:0000995 total RNA-seq	+	total RNA-seq	UBERON:0000995	uterus	tissue	adult	encode	paired	FALSE				0.781552	0.970885	0.970885	chr3:48767112-49815688:.
chr12:54031216:T>G		rs56270790	12	54425000	54031216	T	G	ENSG00000111481	COPZ1	protein_coding	54301201	54351846	+	269985			rna_seq	GeneMaskActiveScorer(requested_output=RNA_SEQ)	UBERON:0000995 gtex Uterus polyA plus RNA-seq	.	polyA plus RNA-seq	UBERON:0000995	uterus	tissue	adult	gtex	paired	FALSE			Uterus	2.28362	0.970885	0.970885	chr12:53506928-54555504:.
chr8:74350822:T>C		rs4415302	8	75263057	74350822	T	C	ENSG00000104343	UBE2W	protein_coding	73780096	73878910	-	471912			rna_seq	GeneMaskActiveScorer(requested_output=RNA_SEQ)	UBERON:0000995 total RNA-seq	-	total RNA-seq	UBERON:0000995	uterus	tissue	adult	encode	paired	FALSE				0.815222	0.970885	0.970885	chr8:73826534-74875110:.
chr3:49445641:A>G		rs57273516	3	49483074	49445641	A	G	ENSG00000185909	KLHDC8B	protein_coding	49171597	49176486	+	269155			rna_seq	GeneMaskActiveScorer(requested_output=RNA_SEQ)	UBERON:0000995 total RNA-seq	+	total RNA-seq	UBERON:0000995	uterus	tissue	adult	encode	paired	FALSE				0.792425	0.970885	0.970885	chr3:48921353-49969929:.
chr12:54027692:A>C		rs10876528	12	54421476	54027692	A	C	ENSG00000111481	COPZ1	protein_coding	54301201	54351846	+	273509			rna_seq	GeneMaskActiveScorer(requested_output=RNA_SEQ)	UBERON:0000995 gtex Uterus polyA plus RNA-seq	.	polyA plus RNA-seq	UBERON:0000995	uterus	tissue	adult	gtex	paired	FALSE			Uterus	2.27625	0.970885	0.970885	chr12:53503404-54551980:.
chr13:49948471:C>G		rs61960450	13	50522607	49948471	C	G	ENSG00000102753	KPNA3	protein_coding	49699319	49792682	-	155789			rna_seq	GeneMaskActiveScorer(requested_output=RNA_SEQ)	UBERON:0000995 total RNA-seq	-	total RNA-seq	UBERON:0000995	uterus	tissue	adult	encode	paired	FALSE				0.812934	0.970885	0.970885	chr13:49424183-50472759:.
chr3:49393450:A>G		rs62259944	3	49430883	49393450	A	G	ENSG00000185909	KLHDC8B	protein_coding	49171597	49176486	+	216964			rna_seq	GeneMaskActiveScorer(requested_output=RNA_SEQ)	UBERON:0000995 total RNA-seq	+	total RNA-seq	UBERON:0000995	uterus	tissue	adult	encode	paired	FALSE				0.788583	0.970885	0.970885	chr3:48869162-49917738:.
chr2:27040254:T>C		rs1866654	2	27263122	27040254	T	C	ENSG00000115216	NRBP1	protein_coding	27427789	27442259	+	387535			rna_seq	GeneMaskActiveScorer(requested_output=RNA_SEQ)	UBERON:0000995 gtex Uterus polyA plus RNA-seq	.	polyA plus RNA-seq	UBERON:0000995	uterus	tissue	adult	gtex	paired	FALSE			Uterus	2.28565	0.970885	0.970885	chr2:26515966-27564542:.
chr6:29940638:A>G		rs116706170	6	29908415	29940638	A	G	ENSG00000206341	HLA-H	unprocessed_pseudogene	29887751	29890482	+	50156			rna_seq	GeneMaskActiveScorer(requested_output=RNA_SEQ)	UBERON:0000995 gtex Uterus polyA plus RNA-seq	.	polyA plus RNA-seq	UBERON:0000995	uterus	tissue	adult	gtex	paired	FALSE			Uterus	2.27804	0.970885	0.970885	chr6:29416350-30464926:.
chr6:29850101:A>G		rs73747778	6	29817878	29850101	A	G	ENSG00000204681	GABBR1	protein_coding	29555628	29633976	-	216125			rna_seq	GeneMaskActiveScorer(requested_output=RNA_SEQ)	UBERON:0000995 gtex Uterus polyA plus RNA-seq	.	polyA plus RNA-seq	UBERON:0000995	uterus	tissue	adult	gtex	paired	FALSE			Uterus	2.27071	0.970885	0.970885	chr6:29325813-30374389:.
chr3:49229339:T>C		rs4955432	3	49266772	49229339	T	C	ENSG00000185909	KLHDC8B	protein_coding	49171597	49176486	+	52853			rna_seq	GeneMaskActiveScorer(requested_output=RNA_SEQ)	UBERON:0000995 total RNA-seq	+	total RNA-seq	UBERON:0000995	uterus	tissue	adult	encode	paired	FALSE				0.792154	0.970885	0.970885	chr3:48705051-49753627:.
chr12:57012660:T>C		rs733629	12	57406444	57012660	T	C	ENSG00000175203	DCTN2	protein_coding	57529632	57547224	-	516972			rna_seq	GeneMaskActiveScorer(requested_output=RNA_SEQ)	UBERON:0000995 gtex Uterus polyA plus RNA-seq	.	polyA plus RNA-seq	UBERON:0000995	uterus	tissue	adult	gtex	paired	FALSE			Uterus	2.29542	0.970885	0.970885	chr12:56488372-57536948:.
chr6:29943827:A>C		rs77467746	6	29911604	29943827	A	C	ENSG00000206341	HLA-H	unprocessed_pseudogene	29887751	29890482	+	53345			rna_seq	GeneMaskActiveScorer(requested_output=RNA_SEQ)	UBERON:0000995 gtex Uterus polyA plus RNA-seq	.	polyA plus RNA-seq	UBERON:0000995	uterus	tissue	adult	gtex	paired	FALSE			Uterus	2.30444	0.970885	0.970885	chr6:29419539-30468115:.
chr6:29956663:T>C		rs17179851	6	29924440	29956663	T	C	ENSG00000204681	GABBR1	protein_coding	29555628	29633976	-	322687			rna_seq	GeneMaskActiveScorer(requested_output=RNA_SEQ)	UBERON:0000995 gtex Uterus polyA plus RNA-seq	.	polyA plus RNA-seq	UBERON:0000995	uterus	tissue	adult	gtex	paired	FALSE			Uterus	2.28603	0.970885	0.970885	chr6:29432375-30480951:.
chr6:127175367:A>G		rs2503323	6	127496512	127175367	A	G	ENSG00000118518	RNF146	protein_coding	127266725	127288567	+	91358			rna_seq	GeneMaskActiveScorer(requested_output=RNA_SEQ)	UBERON:0000995 total RNA-seq	+	total RNA-seq	UBERON:0000995	uterus	tissue	adult	encode	paired	FALSE				0.781414	0.970885	0.970885	chr6:126651079-127699655:.
chr3:49355187:A>G		rs11720657	3	49392620	49355187	A	G	ENSG00000185909	KLHDC8B	protein_coding	49171597	49176486	+	178701			rna_seq	GeneMaskActiveScorer(requested_output=RNA_SEQ)	UBERON:0000995 total RNA-seq	+	total RNA-seq	UBERON:0000995	uterus	tissue	adult	encode	paired	FALSE				0.783337	0.970885	0.970885	chr3:48830899-49879475:.
chr12:54000713:T>C		rs2241820	12	54394497	54000713	T	C	ENSG00000111481	COPZ1	protein_coding	54301201	54351846	+	300488			rna_seq	GeneMaskActiveScorer(requested_output=RNA_SEQ)	UBERON:0000995 gtex Uterus polyA plus RNA-seq	.	polyA plus RNA-seq	UBERON:0000995	uterus	tissue	adult	gtex	paired	FALSE			Uterus	2.27821	0.970885	0.970885	chr12:53476425-54525001:.
chr3:49282750:C>G		rs9833388	3	49320183	49282750	C	G	ENSG00000185909	KLHDC8B	protein_coding	49171597	49176486	+	106264			rna_seq	GeneMaskActiveScorer(requested_output=RNA_SEQ)	UBERON:0000995 total RNA-seq	+	total RNA-seq	UBERON:0000995	uterus	tissue	adult	encode	paired	FALSE				0.783271	0.970885	0.970885	chr3:48758462-49807038:.
chr12:53991815:T>C		rs11614913	12	54385599	53991815	T	C	ENSG00000111481	COPZ1	protein_coding	54301201	54351846	+	309386			rna_seq	GeneMaskActiveScorer(requested_output=RNA_SEQ)	UBERON:0000995 gtex Uterus polyA plus RNA-seq	.	polyA plus RNA-seq	UBERON:0000995	uterus	tissue	adult	gtex	paired	FALSE			Uterus	2.31432	0.970885	0.970885	chr12:53467527-54516103:.
chr6:29839811:A>G		rs72842172	6	29807588	29839811	A	G	ENSG00000206341	HLA-H	unprocessed_pseudogene	29887751	29890482	+	47940			rna_seq	GeneMaskActiveScorer(requested_output=RNA_SEQ)	UBERON:0000995 gtex Uterus polyA plus RNA-seq	.	polyA plus RNA-seq	UBERON:0000995	uterus	tissue	adult	gtex	paired	FALSE			Uterus	2.27919	0.970885	0.970885	chr6:29315523-30364099:.
chr3:49831443:A>T		rs7649428	3	49868876	49831443	A	T	ENSG00000114383	TUSC2	protein_coding	50320026	50328251	-	488583			rna_seq	GeneMaskActiveScorer(requested_output=RNA_SEQ)	UBERON:0000995 total RNA-seq	-	total RNA-seq	UBERON:0000995	uterus	tissue	adult	encode	paired	FALSE				0.813051	0.970885	0.970885	chr3:49307155-50355731:.
chr12:56994414:T>C		rs2279373	12	57388198	56994414	T	C	ENSG00000166886	NAB2	protein_coding	57089042	57095476	+	94628			rna_seq	GeneMaskActiveScorer(requested_output=RNA_SEQ)	UBERON:0000995 gtex Uterus polyA plus RNA-seq	.	polyA plus RNA-seq	UBERON:0000995	uterus	tissue	adult	gtex	paired	FALSE			Uterus	2.2889	0.970885	0.970885	chr12:56470126-57518702:.
chr12:54034748:T>C		rs2071450	12	54428532	54034748	T	C	ENSG00000111481	COPZ1	protein_coding	54301201	54351846	+	266453			rna_seq	GeneMaskActiveScorer(requested_output=RNA_SEQ)	UBERON:0000995 gtex Uterus polyA plus RNA-seq	.	polyA plus RNA-seq	UBERON:0000995	uterus	tissue	adult	gtex	paired	FALSE			Uterus	2.29344	0.970885	0.970885	chr12:53510460-54559036:.
chr3:49546810:A>G		rs11130204	3	49584243	49546810	A	G	ENSG00000185909	KLHDC8B	protein_coding	49171597	49176486	+	370324			rna_seq	GeneMaskActiveScorer(requested_output=RNA_SEQ)	UBERON:0000995 total RNA-seq	+	total RNA-seq	UBERON:0000995	uterus	tissue	adult	encode	paired	FALSE				0.79035	0.970885	0.970885	chr3:49022522-50071098:.
chr6:29849502:A>T		rs72843700	6	29817279	29849502	A	T	ENSG00000206341	HLA-H	unprocessed_pseudogene	29887751	29890482	+	38249			rna_seq	GeneMaskActiveScorer(requested_output=RNA_SEQ)	UBERON:0000995 gtex Uterus polyA plus RNA-seq	.	polyA plus RNA-seq	UBERON:0000995	uterus	tissue	adult	gtex	paired	FALSE			Uterus	2.27681	0.970885	0.970885	chr6:29325214-30373790:.
chr6:29870684:A>G		rs28686860	6	29838461	29870684	A	G	ENSG00000206341	HLA-H	unprocessed_pseudogene	29887751	29890482	+	17067			rna_seq	GeneMaskActiveScorer(requested_output=RNA_SEQ)	UBERON:0000995 gtex Uterus polyA plus RNA-seq	.	polyA plus RNA-seq	UBERON:0000995	uterus	tissue	adult	gtex	paired	FALSE			Uterus	2.29509	0.970885	0.970885	chr6:29346396-30394972:.
chr3:49145499:A>G		rs12487580	3	49182932	49145499	A	G	ENSG00000068745	IP6K2	protein_coding	48688002	48740353	-	405146			rna_seq	GeneMaskActiveScorer(requested_output=RNA_SEQ)	UBERON:0000995 gtex Uterus polyA plus RNA-seq	.	polyA plus RNA-seq	UBERON:0000995	uterus	tissue	adult	gtex	paired	FALSE			Uterus	2.3013	0.970885	0.970885	chr3:48621211-49669787:.
chr6:29850355:A>G		rs28552659	6	29818132	29850355	A	G	ENSG00000204681	GABBR1	protein_coding	29555628	29633976	-	216379			rna_seq	GeneMaskActiveScorer(requested_output=RNA_SEQ)	UBERON:0000995 gtex Uterus polyA plus RNA-seq	.	polyA plus RNA-seq	UBERON:0000995	uterus	tissue	adult	gtex	paired	FALSE			Uterus	2.27756	0.970885	0.970885	chr6:29326067-30374643:.
chr3:49319994:A>G		rs11720542	3	49357427	49319994	A	G	ENSG00000185909	KLHDC8B	protein_coding	49171597	49176486	+	143508			rna_seq	GeneMaskActiveScorer(requested_output=RNA_SEQ)	UBERON:0000995 total RNA-seq	+	total RNA-seq	UBERON:0000995	uterus	tissue	adult	encode	paired	FALSE				0.78482	0.970885	0.970885	chr3:48795706-49844282:.
chr3:49145499:A>G		rs12487580	3	49182932	49145499	A	G	ENSG00000185909	KLHDC8B	protein_coding	49171597	49176486	+	26098			rna_seq	GeneMaskActiveScorer(requested_output=RNA_SEQ)	UBERON:0000995 total RNA-seq	+	total RNA-seq	UBERON:0000995	uterus	tissue	adult	encode	paired	FALSE				0.784245	0.970885	0.970885	chr3:48621211-49669787:.
chr2:27027735:A>G		rs11681562	2	27250603	27027735	A	G	ENSG00000115216	NRBP1	protein_coding	27427789	27442259	+	400054			rna_seq	GeneMaskActiveScorer(requested_output=RNA_SEQ)	UBERON:0000995 gtex Uterus polyA plus RNA-seq	.	polyA plus RNA-seq	UBERON:0000995	uterus	tissue	adult	gtex	paired	FALSE			Uterus	2.27418	0.970885	0.970885	chr2:26503447-27552023:.
chr19:29616714:T>C		rs2042970	19	30107621	29616714	T	C	ENSG00000169021	UQCRFS1	protein_coding	29205319	29213151	-	403563			rna_seq	GeneMaskActiveScorer(requested_output=RNA_SEQ)	UBERON:0000995 total RNA-seq	-	total RNA-seq	UBERON:0000995	uterus	tissue	adult	encode	paired	FALSE				0.816717	0.970885	0.970885	chr19:29092426-30141002:.
chr3:49616024:T>C		rs4855848	3	49653457	49616024	T	C	ENSG00000185909	KLHDC8B	protein_coding	49171597	49176486	+	439538			rna_seq	GeneMaskActiveScorer(requested_output=RNA_SEQ)	UBERON:0000995 total RNA-seq	+	total RNA-seq	UBERON:0000995	uterus	tissue	adult	encode	paired	FALSE				0.793065	0.970885	0.970885	chr3:49091736-50140312:.
chr4:55125900:A>G		rs55713360	4	55992067	55125900	A	G	ENSG00000134851	TMEM165	protein_coding	55395956	55453397	+	270056			rna_seq	GeneMaskActiveScorer(requested_output=RNA_SEQ)	UBERON:0000995 total RNA-seq	+	total RNA-seq	UBERON:0000995	uterus	tissue	adult	encode	paired	FALSE				0.786668	0.970885	0.970885	chr4:54601612-55650188:.
chr3:49513341:A>G		rs3905330	3	49550774	49513341	A	G	ENSG00000185909	KLHDC8B	protein_coding	49171597	49176486	+	336855			rna_seq	GeneMaskActiveScorer(requested_output=RNA_SEQ)	UBERON:0000995 total RNA-seq	+	total RNA-seq	UBERON:0000995	uterus	tissue	adult	encode	paired	FALSE				0.784406	0.970885	0.970885	chr3:48989053-50037629:.
chr19:17247380:A>C		rs34963425	19	17358189	17247380	A	C	ENSG00000269307	ENSG00000269307	protein_coding	17267417	17282966	+	20037			rna_seq	GeneMaskActiveScorer(requested_output=RNA_SEQ)	UBERON:0000995 total RNA-seq	+	total RNA-seq	UBERON:0000995	uterus	tissue	adult	encode	paired	FALSE				0.788717	0.970885	0.970885	chr19:16723092-17771668:.
chr3:49499430:A>T		rs3870339	3	49536863	49499430	A	T	ENSG00000185909	KLHDC8B	protein_coding	49171597	49176486	+	322944			rna_seq	GeneMaskActiveScorer(requested_output=RNA_SEQ)	UBERON:0000995 total RNA-seq	+	total RNA-seq	UBERON:0000995	uterus	tissue	adult	encode	paired	FALSE				0.782503	0.970885	0.970885	chr3:48975142-50023718:.
chr12:54034963:A>G		rs61921797	12	54428747	54034963	A	G	ENSG00000111481	COPZ1	protein_coding	54301201	54351846	+	266238			rna_seq	GeneMaskActiveScorer(requested_output=RNA_SEQ)	UBERON:0000995 gtex Uterus polyA plus RNA-seq	.	polyA plus RNA-seq	UBERON:0000995	uterus	tissue	adult	gtex	paired	FALSE			Uterus	2.31149	0.970885	0.970885	chr12:53510675-54559251:.
chr6:29951064:A>G		rs17179683	6	29918841	29951064	A	G	ENSG00000206341	HLA-H	unprocessed_pseudogene	29887751	29890482	+	60582			rna_seq	GeneMaskActiveScorer(requested_output=RNA_SEQ)	UBERON:0000995 gtex Uterus polyA plus RNA-seq	.	polyA plus RNA-seq	UBERON:0000995	uterus	tissue	adult	gtex	paired	FALSE			Uterus	2.29802	0.970885	0.970885	chr6:29426776-30475352:.
chr6:127175081:C>G		rs9491706	6	127496226	127175081	C	G	ENSG00000118518	RNF146	protein_coding	127266725	127288567	+	91644			rna_seq	GeneMaskActiveScorer(requested_output=RNA_SEQ)	UBERON:0000995 total RNA-seq	+	total RNA-seq	UBERON:0000995	uterus	tissue	adult	encode	paired	FALSE				0.784257	0.970885	0.970885	chr6:126650793-127699369:.
chr6:29845704:T>C		rs60108193	6	29813481	29845704	T	C	ENSG00000206341	HLA-H	unprocessed_pseudogene	29887751	29890482	+	42047			rna_seq	GeneMaskActiveScorer(requested_output=RNA_SEQ)	UBERON:0000995 gtex Uterus polyA plus RNA-seq	.	polyA plus RNA-seq	UBERON:0000995	uterus	tissue	adult	gtex	paired	FALSE			Uterus	2.27957	0.970885	0.970885	chr6:29321416-30369992:.
chr3:49195295:A>G		rs6795756	3	49232728	49195295	A	G	ENSG00000185909	KLHDC8B	protein_coding	49171597	49176486	+	18809			rna_seq	GeneMaskActiveScorer(requested_output=RNA_SEQ)	UBERON:0000995 total RNA-seq	+	total RNA-seq	UBERON:0000995	uterus	tissue	adult	encode	paired	FALSE				0.788614	0.970885	0.970885	chr3:48671007-49719583:.
chr12:57021399:A>G		rs76027621	12	57415183	57021399	A	G	ENSG00000285133	ENSG00000285133	protein_coding	57517711	57520480	-	496312			rna_seq	GeneMaskActiveScorer(requested_output=RNA_SEQ)	UBERON:0000995 total RNA-seq	-	total RNA-seq	UBERON:0000995	uterus	tissue	adult	encode	paired	FALSE				0.81689	0.970885	0.970885	chr12:56497111-57545687:.
chr3:49319994:A>G		rs11720542	3	49357427	49319994	A	G	ENSG00000178035	IMPDH2	protein_coding	49024324	49029447	-	290547			rna_seq	GeneMaskActiveScorer(requested_output=RNA_SEQ)	UBERON:0000995 total RNA-seq	-	total RNA-seq	UBERON:0000995	uterus	tissue	adult	encode	paired	FALSE				0.814719	0.970885	0.970885	chr3:48795706-49844282:.
chr6:29848505:T>C		rs2394184	6	29816282	29848505	T	C	ENSG00000204681	GABBR1	protein_coding	29555628	29633976	-	214529			rna_seq	GeneMaskActiveScorer(requested_output=RNA_SEQ)	UBERON:0000995 gtex Uterus polyA plus RNA-seq	.	polyA plus RNA-seq	UBERON:0000995	uterus	tissue	adult	gtex	paired	FALSE			Uterus	2.29867	0.970885	0.970885	chr6:29324217-30372793:.
chr6:29842766:A>G		rs4607472	6	29810543	29842766	A	G	ENSG00000206341	HLA-H	unprocessed_pseudogene	29887751	29890482	+	44985			rna_seq	GeneMaskActiveScorer(requested_output=RNA_SEQ)	UBERON:0000995 gtex Uterus polyA plus RNA-seq	.	polyA plus RNA-seq	UBERON:0000995	uterus	tissue	adult	gtex	paired	FALSE			Uterus	2.29985	0.970885	0.970885	chr6:29318478-30367054:.
chr6:29817045:A>C		rs72492279	6	29784822	29817045	A	C	ENSG00000206341	HLA-H	unprocessed_pseudogene	29887751	29890482	+	70706			rna_seq	GeneMaskActiveScorer(requested_output=RNA_SEQ)	UBERON:0000995 gtex Uterus polyA plus RNA-seq	.	polyA plus RNA-seq	UBERON:0000995	uterus	tissue	adult	gtex	paired	FALSE			Uterus	2.27015	0.970885	0.970885	chr6:29292757-30341333:.
chr6:29949145:T>G		rs72845135	6	29916922	29949145	T	G	ENSG00000204681	GABBR1	protein_coding	29555628	29633976	-	315169			rna_seq	GeneMaskActiveScorer(requested_output=RNA_SEQ)	UBERON:0000995 gtex Uterus polyA plus RNA-seq	.	polyA plus RNA-seq	UBERON:0000995	uterus	tissue	adult	gtex	paired	FALSE			Uterus	2.29957	0.970885	0.970885	chr6:29424857-30473433:.
chr6:29824202:T>C		rs72838213	6	29791979	29824202	T	C	ENSG00000206341	HLA-H	unprocessed_pseudogene	29887751	29890482	+	63549			rna_seq	GeneMaskActiveScorer(requested_output=RNA_SEQ)	UBERON:0000995 gtex Uterus polyA plus RNA-seq	.	polyA plus RNA-seq	UBERON:0000995	uterus	tissue	adult	gtex	paired	FALSE			Uterus	2.30911	0.970885	0.970885	chr6:29299914-30348490:.
chr3:49534029:T>G		rs12583	3	49571462	49534029	T	G	ENSG00000178035	IMPDH2	protein_coding	49024324	49029447	-	504582			rna_seq	GeneMaskActiveScorer(requested_output=RNA_SEQ)	UBERON:0000995 total RNA-seq	-	total RNA-seq	UBERON:0000995	uterus	tissue	adult	encode	paired	FALSE				0.811953	0.970885	0.970885	chr3:49009741-50058317:.
chr6:29821169:A>T		rs35494442	6	29788946	29821169	A	T	ENSG00000206341	HLA-H	unprocessed_pseudogene	29887751	29890482	+	66582			rna_seq	GeneMaskActiveScorer(requested_output=RNA_SEQ)	UBERON:0000995 gtex Uterus polyA plus RNA-seq	.	polyA plus RNA-seq	UBERON:0000995	uterus	tissue	adult	gtex	paired	FALSE			Uterus	2.30951	0.970885	0.970885	chr6:29296881-30345457:.
chr6:29818007:A>G		rs17185412	6	29785784	29818007	A	G	ENSG00000204681	GABBR1	protein_coding	29555628	29633976	-	184031			rna_seq	GeneMaskActiveScorer(requested_output=RNA_SEQ)	UBERON:0000995 gtex Uterus polyA plus RNA-seq	.	polyA plus RNA-seq	UBERON:0000995	uterus	tissue	adult	gtex	paired	FALSE			Uterus	2.29974	0.970885	0.970885	chr6:29293719-30342295:.
chr12:102010341:A>T		rs79536630	12	102404119	102010341	A	T	ENSG00000136048	DRAM1	protein_coding	101877579	102012130	+	0			rna_seq	PolyadenylationScorer()	UBERON:0000995 gtex Uterus polyA plus RNA-seq	.	polyA plus RNA-seq	UBERON:0000995	uterus	tissue	adult	gtex	paired	FALSE			Uterus	0.0116405	0.970885	0.970885	chr12:101486053-102534629:.
chr10:88276610:C>G		rs999951	10	90036367	88276610	C	G	ENSG00000289051	ENSG00000289051	protein_coding	87863558	87863654	+	412956			rna_seq	GeneMaskActiveScorer(requested_output=RNA_SEQ)	UBERON:0000995 total RNA-seq	+	total RNA-seq	UBERON:0000995	uterus	tissue	adult	encode	paired	FALSE				0.786794	0.970885	0.970885	chr10:87752322-88800898:.
chr2:27020496:A>G		rs7606840	2	27243364	27020496	A	G	ENSG00000115216	NRBP1	protein_coding	27427789	27442259	+	407293			rna_seq	GeneMaskActiveScorer(requested_output=RNA_SEQ)	UBERON:0000995 gtex Uterus polyA plus RNA-seq	.	polyA plus RNA-seq	UBERON:0000995	uterus	tissue	adult	gtex	paired	FALSE			Uterus	2.29986	0.970885	0.970885	chr2:26496208-27544784:.
chr12:57034389:A>G		rs75249987	12	57428173	57034389	A	G	ENSG00000166886	NAB2	protein_coding	57089042	57095476	+	54653			rna_seq	GeneMaskActiveScorer(requested_output=RNA_SEQ)	UBERON:0000995 gtex Uterus polyA plus RNA-seq	.	polyA plus RNA-seq	UBERON:0000995	uterus	tissue	adult	gtex	paired	FALSE			Uterus	2.28805	0.970885	0.970885	chr12:56510101-57558677:.
chr2:27022607:T>C		rs7355650	2	27245475	27022607	T	C	ENSG00000115216	NRBP1	protein_coding	27427789	27442259	+	405182			rna_seq	GeneMaskActiveScorer(requested_output=RNA_SEQ)	UBERON:0000995 gtex Uterus polyA plus RNA-seq	.	polyA plus RNA-seq	UBERON:0000995	uterus	tissue	adult	gtex	paired	FALSE			Uterus	2.28704	0.970885	0.970885	chr2:26498319-27546895:.
chr2:202706038:C>G		rs72928949	2	203570761	202706038	C	G	ENSG00000055044	NOP58	protein_coding	202265735	202303661	+	402377			rna_seq	GeneMaskActiveScorer(requested_output=RNA_SEQ)	UBERON:0000995 total RNA-seq	+	total RNA-seq	UBERON:0000995	uterus	tissue	adult	encode	paired	FALSE				0.785558	0.970885	0.970885	chr2:202181750-203230326:.
chr3:50138507:A>G		rs2014004	3	50175940	50138507	A	G	ENSG00000114383	TUSC2	protein_coding	50320026	50328251	-	181519			rna_seq	GeneMaskActiveScorer(requested_output=RNA_SEQ)	UBERON:0000995 total RNA-seq	-	total RNA-seq	UBERON:0000995	uterus	tissue	adult	encode	paired	FALSE				0.815866	0.970885	0.970885	chr3:49614219-50662795:.
chr2:27027882:C>G		rs67100745	2	27250750	27027882	C	G	ENSG00000115216	NRBP1	protein_coding	27427789	27442259	+	399907			rna_seq	GeneMaskActiveScorer(requested_output=RNA_SEQ)	UBERON:0000995 gtex Uterus polyA plus RNA-seq	.	polyA plus RNA-seq	UBERON:0000995	uterus	tissue	adult	gtex	paired	FALSE			Uterus	2.27354	0.970885	0.970885	chr2:26503594-27552170:.
chr6:152232583:A>T		rs17803970	6	152553718	152232583	A	T	ENSG00000120279	MYCT1	protein_coding	152697896	152724569	+	465313			rna_seq	GeneMaskActiveScorer(requested_output=RNA_SEQ)	UBERON:0000995 total RNA-seq	+	total RNA-seq	UBERON:0000995	uterus	tissue	adult	encode	paired	FALSE				0.783536	0.970885	0.970885	chr6:151708295-152756871:.
chr2:26978989:T>C		rs893790	2	27201857	26978989	T	C	ENSG00000115216	NRBP1	protein_coding	27427789	27442259	+	448800			rna_seq	GeneMaskActiveScorer(requested_output=RNA_SEQ)	UBERON:0000995 gtex Uterus polyA plus RNA-seq	.	polyA plus RNA-seq	UBERON:0000995	uterus	tissue	adult	gtex	paired	FALSE			Uterus	2.28715	0.970885	0.970885	chr2:26454701-27503277:.
chr2:26940176:T>C		rs3739085	2	27163044	26940176	T	C	ENSG00000115216	NRBP1	protein_coding	27427789	27442259	+	487613			rna_seq	GeneMaskActiveScorer(requested_output=RNA_SEQ)	UBERON:0000995 gtex Uterus polyA plus RNA-seq	.	polyA plus RNA-seq	UBERON:0000995	uterus	tissue	adult	gtex	paired	FALSE			Uterus	2.29143	0.970885	0.970885	chr2:26415888-27464464:.
chr2:202602747:T>G		rs77762937	2	203467470	202602747	T	G	ENSG00000055044	NOP58	protein_coding	202265735	202303661	+	299086			rna_seq	GeneMaskActiveScorer(requested_output=RNA_SEQ)	UBERON:0000995 total RNA-seq	+	total RNA-seq	UBERON:0000995	uterus	tissue	adult	encode	paired	FALSE				0.784712	0.970885	0.970885	chr2:202078459-203127035:.
chr6:29818775:A>G		rs7743930	6	29786552	29818775	A	G	ENSG00000206341	HLA-H	unprocessed_pseudogene	29887751	29890482	+	68976			rna_seq	GeneMaskActiveScorer(requested_output=RNA_SEQ)	UBERON:0000995 gtex Uterus polyA plus RNA-seq	.	polyA plus RNA-seq	UBERON:0000995	uterus	tissue	adult	gtex	paired	FALSE			Uterus	2.29375	0.970885	0.970885	chr6:29294487-30343063:.
chr6:29848207:T>G		rs2894118	6	29815984	29848207	T	G	ENSG00000206341	HLA-H	unprocessed_pseudogene	29887751	29890482	+	39544			rna_seq	GeneMaskActiveScorer(requested_output=RNA_SEQ)	UBERON:0000995 gtex Uterus polyA plus RNA-seq	.	polyA plus RNA-seq	UBERON:0000995	uterus	tissue	adult	gtex	paired	FALSE			Uterus	2.30277	0.970885	0.970885	chr6:29323919-30372495:.
chr22:32711970:T>G		rs7291871	22	33107956	32711970	T	G	ENSG00000100220	RTCB	protein_coding	32387581	32412248	-	299722			rna_seq	GeneMaskActiveScorer(requested_output=RNA_SEQ)	UBERON:0000995 total RNA-seq	-	total RNA-seq	UBERON:0000995	uterus	tissue	adult	encode	paired	FALSE				0.811709	0.970885	0.970885	chr22:32187682-33236258:.
chr3:50002761:A>T		rs4688756	3	50040194	50002761	A	T	ENSG00000173402	DAG1	protein_coding	49468712	49535618	+	467143			rna_seq	GeneMaskActiveScorer(requested_output=RNA_SEQ)	UBERON:0000995 total RNA-seq	+	total RNA-seq	UBERON:0000995	uterus	tissue	adult	encode	paired	FALSE				0.792425	0.970885	0.970885	chr3:49478473-50527049:.
chr12:54013657:A>G		rs11170786	12	54407441	54013657	A	G	ENSG00000111481	COPZ1	protein_coding	54301201	54351846	+	287544			rna_seq	GeneMaskActiveScorer(requested_output=RNA_SEQ)	UBERON:0000995 gtex Uterus polyA plus RNA-seq	.	polyA plus RNA-seq	UBERON:0000995	uterus	tissue	adult	gtex	paired	FALSE			Uterus	2.30066	0.970885	0.970885	chr12:53489369-54537945:.
chr6:29824915:T>C		rs2394696	6	29792692	29824915	T	C	ENSG00000206341	HLA-H	unprocessed_pseudogene	29887751	29890482	+	62836			rna_seq	GeneMaskActiveScorer(requested_output=RNA_SEQ)	UBERON:0000995 gtex Uterus polyA plus RNA-seq	.	polyA plus RNA-seq	UBERON:0000995	uterus	tissue	adult	gtex	paired	FALSE			Uterus	2.31009	0.970885	0.970885	chr6:29300627-30349203:.
chr2:173295915:T>C		rs34859492	2	174160643	173295915	T	C	ENSG00000091436	MAP3K20	protein_coding	173075434	173268015	+	27900			rna_seq	GeneMaskActiveScorer(requested_output=RNA_SEQ)	UBERON:0000995 total RNA-seq	+	total RNA-seq	UBERON:0000995	uterus	tissue	adult	encode	paired	FALSE				0.784917	0.970885	0.970885	chr2:172771627-173820203:.
chr6:29825588:A>G		rs72838218	6	29793365	29825588	A	G	ENSG00000204681	GABBR1	protein_coding	29555628	29633976	-	191612			rna_seq	GeneMaskActiveScorer(requested_output=RNA_SEQ)	UBERON:0000995 gtex Uterus polyA plus RNA-seq	.	polyA plus RNA-seq	UBERON:0000995	uterus	tissue	adult	gtex	paired	FALSE			Uterus	2.27362	0.970885	0.970885	chr6:29301300-30349876:.
chr6:29819592:A>G		rs2394177	6	29787369	29819592	A	G	ENSG00000206341	HLA-H	unprocessed_pseudogene	29887751	29890482	+	68159			rna_seq	GeneMaskActiveScorer(requested_output=RNA_SEQ)	UBERON:0000995 gtex Uterus polyA plus RNA-seq	.	polyA plus RNA-seq	UBERON:0000995	uterus	tissue	adult	gtex	paired	FALSE			Uterus	2.30012	0.970885	0.970885	chr6:29295304-30343880:.
chr2:27151141:A>G		rs1275509	2	27374009	27151141	A	G	ENSG00000115216	NRBP1	protein_coding	27427789	27442259	+	276648			rna_seq	GeneMaskActiveScorer(requested_output=RNA_SEQ)	UBERON:0000995 gtex Uterus polyA plus RNA-seq	.	polyA plus RNA-seq	UBERON:0000995	uterus	tissue	adult	gtex	paired	FALSE			Uterus	2.29594	0.970885	0.970885	chr2:26626853-27675429:.
chr3:49144804:A>G		rs12636030	3	49182237	49144804	A	G	ENSG00000185909	KLHDC8B	protein_coding	49171597	49176486	+	26793			rna_seq	GeneMaskActiveScorer(requested_output=RNA_SEQ)	UBERON:0000995 total RNA-seq	+	total RNA-seq	UBERON:0000995	uterus	tissue	adult	encode	paired	FALSE				0.788876	0.970885	0.970885	chr3:48620516-49669092:.
chr6:29819461:A>G		rs2394176	6	29787238	29819461	A	G	ENSG00000206341	HLA-H	unprocessed_pseudogene	29887751	29890482	+	68290			rna_seq	GeneMaskActiveScorer(requested_output=RNA_SEQ)	UBERON:0000995 gtex Uterus polyA plus RNA-seq	.	polyA plus RNA-seq	UBERON:0000995	uterus	tissue	adult	gtex	paired	FALSE			Uterus	2.30276	0.970885	0.970885	chr6:29295173-30343749:.
chr6:29844394:A>G		rs74364713	6	29812171	29844394	A	G	ENSG00000206341	HLA-H	unprocessed_pseudogene	29887751	29890482	+	43357			rna_seq	GeneMaskActiveScorer(requested_output=RNA_SEQ)	UBERON:0000995 gtex Uterus polyA plus RNA-seq	.	polyA plus RNA-seq	UBERON:0000995	uterus	tissue	adult	gtex	paired	FALSE			Uterus	2.28475	0.970885	0.970885	chr6:29320106-30368682:.
chr3:49176633:A>G		rs13084037	3	49214066	49176633	A	G	ENSG00000068745	IP6K2	protein_coding	48688002	48740353	-	436280			rna_seq	GeneMaskActiveScorer(requested_output=RNA_SEQ)	UBERON:0000995 gtex Uterus polyA plus RNA-seq	.	polyA plus RNA-seq	UBERON:0000995	uterus	tissue	adult	gtex	paired	FALSE			Uterus	2.27888	0.970885	0.970885	chr3:48652345-49700921:.
chr3:49108308:T>C		rs3212	3	49145741	49108308	T	C	ENSG00000185909	KLHDC8B	protein_coding	49171597	49176486	+	63289			rna_seq	GeneMaskActiveScorer(requested_output=RNA_SEQ)	UBERON:0000995 total RNA-seq	+	total RNA-seq	UBERON:0000995	uterus	tissue	adult	encode	paired	FALSE				0.792993	0.970885	0.970885	chr3:48584020-49632596:.
chr2:26975280:T>C		rs11680032	2	27198148	26975280	T	C	ENSG00000115216	NRBP1	protein_coding	27427789	27442259	+	452509			rna_seq	GeneMaskActiveScorer(requested_output=RNA_SEQ)	UBERON:0000995 gtex Uterus polyA plus RNA-seq	.	polyA plus RNA-seq	UBERON:0000995	uterus	tissue	adult	gtex	paired	FALSE			Uterus	2.26993	0.970885	0.970885	chr2:26450992-27499568:.
chr2:202655697:A>G		rs72926990	2	203520420	202655697	A	G	ENSG00000055044	NOP58	protein_coding	202265735	202303661	+	352036			rna_seq	GeneMaskActiveScorer(requested_output=RNA_SEQ)	UBERON:0000995 total RNA-seq	+	total RNA-seq	UBERON:0000995	uterus	tissue	adult	encode	paired	FALSE				0.785221	0.970885	0.970885	chr2:202131409-203179985:.
chr2:187432406:T>G		rs12104503	2	188297133	187432406	T	G	ENSG00000064989	CALCRL	protein_coding	187341963	187448460	-	0			rna_seq	GeneMaskActiveScorer(requested_output=RNA_SEQ)	UBERON:0000995 total RNA-seq	-	total RNA-seq	UBERON:0000995	uterus	tissue	adult	encode	paired	FALSE				0.816171	0.970885	0.970885	chr2:186908118-187956694:.
chr3:49414258:A>G		rs7620024	3	49451691	49414258	A	G	ENSG00000185909	KLHDC8B	protein_coding	49171597	49176486	+	237772			rna_seq	GeneMaskActiveScorer(requested_output=RNA_SEQ)	UBERON:0000995 total RNA-seq	+	total RNA-seq	UBERON:0000995	uterus	tissue	adult	encode	paired	FALSE				0.79217	0.970885	0.970885	chr3:48889970-49938546:.
chr6:152232879:C>G	SYNE1/6q25.1	rs71575922	6	152554014	152232879	C	G	ENSG00000120279	MYCT1	protein_coding	152697896	152724569	+	465017			rna_seq	GeneMaskActiveScorer(requested_output=RNA_SEQ)	UBERON:0000995 total RNA-seq	+	total RNA-seq	UBERON:0000995	uterus	tissue	adult	encode	paired	FALSE				0.786119	0.970885	0.970885	chr6:151708591-152757167:.	152554014	6
chr12:56994326:T>G		rs67476535	12	57388110	56994326	T	G	ENSG00000166886	NAB2	protein_coding	57089042	57095476	+	94716			rna_seq	GeneMaskActiveScorer(requested_output=RNA_SEQ)	UBERON:0000995 gtex Uterus polyA plus RNA-seq	.	polyA plus RNA-seq	UBERON:0000995	uterus	tissue	adult	gtex	paired	FALSE			Uterus	2.29108	0.970885	0.970885	chr12:56470038-57518614:.
chr22:32717389:T>C		rs16991084	22	33113375	32717389	T	C	ENSG00000100220	RTCB	protein_coding	32387581	32412248	-	305141			rna_seq	GeneMaskActiveScorer(requested_output=RNA_SEQ)	UBERON:0000995 total RNA-seq	-	total RNA-seq	UBERON:0000995	uterus	tissue	adult	encode	paired	FALSE				0.816093	0.970885	0.970885	chr22:32193101-33241677:.
chr6:127161062:A>C		rs9491701	6	127482207	127161062	A	C	ENSG00000118518	RNF146	protein_coding	127266725	127288567	+	105663			rna_seq	GeneMaskActiveScorer(requested_output=RNA_SEQ)	UBERON:0000995 total RNA-seq	+	total RNA-seq	UBERON:0000995	uterus	tissue	adult	encode	paired	FALSE				0.79074	0.970885	0.970885	chr6:126636774-127685350:.
chr6:29843606:T>C		rs57149040	6	29811383	29843606	T	C	ENSG00000206341	HLA-H	unprocessed_pseudogene	29887751	29890482	+	44145			rna_seq	GeneMaskActiveScorer(requested_output=RNA_SEQ)	UBERON:0000995 gtex Uterus polyA plus RNA-seq	.	polyA plus RNA-seq	UBERON:0000995	uterus	tissue	adult	gtex	paired	FALSE			Uterus	2.29891	0.970885	0.970885	chr6:29319318-30367894:.
chr12:15344971:T>C		rs11056432	12	15497905	15344971	T	C	ENSG00000134533	RERG	protein_coding	15107782	15348675	-	0			rna_seq	GeneMaskActiveScorer(requested_output=RNA_SEQ)	UBERON:0000995 total RNA-seq	-	total RNA-seq	UBERON:0000995	uterus	tissue	adult	encode	paired	FALSE				0.815127	0.970885	0.970885	chr12:14820683-15869259:.
chr12:15343717:A>G		rs12312525	12	15496651	15343717	A	G	ENSG00000151491	EPS8	protein_coding	15620133	15882329	-	276416			rna_seq	GeneMaskActiveScorer(requested_output=RNA_SEQ)	UBERON:0000995 total RNA-seq	-	total RNA-seq	UBERON:0000995	uterus	tissue	adult	encode	paired	FALSE				0.815654	0.970885	0.970885	chr12:14819429-15868005:.
chr2:187453460:A>G		rs11674362	2	188318187	187453460	A	G	ENSG00000064989	CALCRL	protein_coding	187341963	187448460	-	5000			rna_seq	GeneMaskActiveScorer(requested_output=RNA_SEQ)	UBERON:0000995 total RNA-seq	-	total RNA-seq	UBERON:0000995	uterus	tissue	adult	encode	paired	FALSE				0.817092	0.970885	0.970885	chr2:186929172-187977748:.
chr3:50191334:T>G		rs3755831	3	50228767	50191334	T	G	ENSG00000114383	TUSC2	protein_coding	50320026	50328251	-	128692			rna_seq	GeneMaskActiveScorer(requested_output=RNA_SEQ)	UBERON:0000995 total RNA-seq	-	total RNA-seq	UBERON:0000995	uterus	tissue	adult	encode	paired	FALSE				0.816023	0.970885	0.970885	chr3:49667046-50715622:.
chr1:22120823:A>G		rs3765350	1	22447316	22120823	A	G	ENSG00000289692	ENSG00000289692	protein_coding	22636505	22644067	+	515682			rna_seq	GeneMaskActiveScorer(requested_output=RNA_SEQ)	UBERON:0000995 total RNA-seq	+	total RNA-seq	UBERON:0000995	uterus	tissue	adult	encode	paired	FALSE				0.786461	0.970885	0.970885	chr1:21596535-22645111:.
chr6:151468147:A>C		rs3734801	6	151789282	151468147	A	C	ENSG00000219747	RPL32P16	processed_pseudogene	151099528	151099933	+	368214			rna_seq	GeneMaskActiveScorer(requested_output=RNA_SEQ)	UBERON:0000995 gtex Uterus polyA plus RNA-seq	.	polyA plus RNA-seq	UBERON:0000995	uterus	tissue	adult	gtex	paired	FALSE			Uterus	2.29013	0.970885	0.970885	chr6:150943859-151992435:.
chr3:50090953:A>G		rs2240326	3	50128386	50090953	A	G	ENSG00000114383	TUSC2	protein_coding	50320026	50328251	-	229073			rna_seq	GeneMaskActiveScorer(requested_output=RNA_SEQ)	UBERON:0000995 total RNA-seq	-	total RNA-seq	UBERON:0000995	uterus	tissue	adult	encode	paired	FALSE				0.812187	0.970885	0.970885	chr3:49566665-50615241:.
chr6:31272935:A>C		rs2249741	6	31240712	31272935	A	C	ENSG00000291302	ENSG00000291302	protein_coding	31622773	31622860	+	349838			rna_seq	GeneMaskActiveScorer(requested_output=RNA_SEQ)	UBERON:0000995 total RNA-seq	+	total RNA-seq	UBERON:0000995	uterus	tissue	adult	encode	paired	FALSE				0.782777	0.970885	0.970885	chr6:30748647-31797223:.
chr6:152390610:T>C		rs7766519	6	152711745	152390610	T	C	ENSG00000120279	MYCT1	protein_coding	152697896	152724569	+	307286			rna_seq	GeneMaskActiveScorer(requested_output=RNA_SEQ)	UBERON:0000995 total RNA-seq	+	total RNA-seq	UBERON:0000995	uterus	tissue	adult	encode	paired	FALSE				0.781606	0.970885	0.970885	chr6:151866322-152914898:.
chr6:151497075:A>G		rs3912291	6	151818210	151497075	A	G	ENSG00000219747	RPL32P16	processed_pseudogene	151099528	151099933	+	397142			rna_seq	GeneMaskActiveScorer(requested_output=RNA_SEQ)	UBERON:0000995 gtex Uterus polyA plus RNA-seq	.	polyA plus RNA-seq	UBERON:0000995	uterus	tissue	adult	gtex	paired	FALSE			Uterus	2.30498	0.970885	0.970885	chr6:150972787-152021363:.
chr10:88342646:T>G		rs55894538	10	90102403	88342646	T	G	ENSG00000289051	ENSG00000289051	protein_coding	87863558	87863654	+	478992			rna_seq	GeneMaskActiveScorer(requested_output=RNA_SEQ)	UBERON:0000995 total RNA-seq	+	total RNA-seq	UBERON:0000995	uterus	tissue	adult	encode	paired	FALSE				0.794179	0.970885	0.970885	chr10:87818358-88866934:.
chr12:15310483:A>C		rs1479410	12	15463417	15310483	A	C	ENSG00000134533	RERG	protein_coding	15107782	15348675	-	0			rna_seq	GeneMaskActiveScorer(requested_output=RNA_SEQ)	UBERON:0000995 total RNA-seq	-	total RNA-seq	UBERON:0000995	uterus	tissue	adult	encode	paired	FALSE				0.817884	0.970885	0.970885	chr12:14786195-15834771:.
chr6:127138407:C>G		rs9482773	6	127459552	127138407	C	G	ENSG00000118518	RNF146	protein_coding	127266725	127288567	+	128318			rna_seq	GeneMaskActiveScorer(requested_output=RNA_SEQ)	UBERON:0000995 total RNA-seq	+	total RNA-seq	UBERON:0000995	uterus	tissue	adult	encode	paired	FALSE				0.789902	0.970885	0.970885	chr6:126614119-127662695:.
chr12:15274553:T>G		rs73055272	12	15427487	15274553	T	G	ENSG00000197837	H4C16	protein_coding	14767998	14771131	-	503422			rna_seq	GeneMaskActiveScorer(requested_output=RNA_SEQ)	UBERON:0000995 total RNA-seq	-	total RNA-seq	UBERON:0000995	uterus	tissue	adult	encode	paired	FALSE				0.812698	0.970885	0.970885	chr12:14750265-15798841:.
chr3:49429438:A>G		rs6446275	3	49466871	49429438	A	G	ENSG00000178035	IMPDH2	protein_coding	49024324	49029447	-	399991			rna_seq	GeneMaskActiveScorer(requested_output=RNA_SEQ)	UBERON:0000995 total RNA-seq	-	total RNA-seq	UBERON:0000995	uterus	tissue	adult	encode	paired	FALSE				0.817794	0.970885	0.970885	chr3:48905150-49953726:.
chr3:49422917:A>G		rs1464569	3	49460350	49422917	A	G	ENSG00000185909	KLHDC8B	protein_coding	49171597	49176486	+	246431			rna_seq	GeneMaskActiveScorer(requested_output=RNA_SEQ)	UBERON:0000995 total RNA-seq	+	total RNA-seq	UBERON:0000995	uterus	tissue	adult	encode	paired	FALSE				0.781794	0.970885	0.970885	chr3:48898629-49947205:.
chr19:45837910:T>C		rs28433213	19	46341168	45837910	T	C	ENSG00000124440	HIF3A	protein_coding	46297041	46343433	+	459131			rna_seq	GeneMaskActiveScorer(requested_output=RNA_SEQ)	UBERON:0000995 gtex Uterus polyA plus RNA-seq	.	polyA plus RNA-seq	UBERON:0000995	uterus	tissue	adult	gtex	paired	FALSE			Uterus	2.27423	0.970885	0.970885	chr19:45313622-46362198:.
chr3:49810981:T>C		rs28535523	3	49848414	49810981	T	C	ENSG00000114383	TUSC2	protein_coding	50320026	50328251	-	509045			rna_seq	GeneMaskActiveScorer(requested_output=RNA_SEQ)	UBERON:0000995 total RNA-seq	-	total RNA-seq	UBERON:0000995	uterus	tissue	adult	encode	paired	FALSE				0.81345	0.970885	0.970885	chr3:49286693-50335269:.
chr6:127130971:T>C		rs1936805	6	127452116	127130971	T	C	ENSG00000118518	RNF146	protein_coding	127266725	127288567	+	135754			rna_seq	GeneMaskActiveScorer(requested_output=RNA_SEQ)	UBERON:0000995 total RNA-seq	+	total RNA-seq	UBERON:0000995	uterus	tissue	adult	encode	paired	FALSE				0.785897	0.970885	0.970885	chr6:126606683-127655259:.
chr12:54026992:C>G		rs12319419	12	54420776	54026992	C	G	ENSG00000111481	COPZ1	protein_coding	54301201	54351846	+	274209			rna_seq	GeneMaskActiveScorer(requested_output=RNA_SEQ)	UBERON:0000995 gtex Uterus polyA plus RNA-seq	.	polyA plus RNA-seq	UBERON:0000995	uterus	tissue	adult	gtex	paired	FALSE			Uterus	2.29519	0.970885	0.970885	chr12:53502704-54551280:.
chr12:56997689:A>G		rs60273384	12	57391473	56997689	A	G	ENSG00000166886	NAB2	protein_coding	57089042	57095476	+	91353			rna_seq	GeneMaskActiveScorer(requested_output=RNA_SEQ)	UBERON:0000995 gtex Uterus polyA plus RNA-seq	.	polyA plus RNA-seq	UBERON:0000995	uterus	tissue	adult	gtex	paired	FALSE			Uterus	2.30787	0.970885	0.970885	chr12:56473401-57521977:.
chr10:88316958:T>C		rs1426618	10	90076715	88316958	T	C	ENSG00000289051	ENSG00000289051	protein_coding	87863558	87863654	+	453304			rna_seq	GeneMaskActiveScorer(requested_output=RNA_SEQ)	UBERON:0000995 total RNA-seq	+	total RNA-seq	UBERON:0000995	uterus	tissue	adult	encode	paired	FALSE				0.783376	0.970885	0.970885	chr10:87792670-88841246:.
chr2:26938192:A>G		rs6759548	2	27161060	26938192	A	G	ENSG00000115216	NRBP1	protein_coding	27427789	27442259	+	489597			rna_seq	GeneMaskActiveScorer(requested_output=RNA_SEQ)	UBERON:0000995 gtex Uterus polyA plus RNA-seq	.	polyA plus RNA-seq	UBERON:0000995	uterus	tissue	adult	gtex	paired	FALSE			Uterus	2.27202	0.970885	0.970885	chr2:26413904-27462480:.
chr12:56950108:T>C		rs11836517	12	57343892	56950108	T	C	ENSG00000166886	NAB2	protein_coding	57089042	57095476	+	138934			rna_seq	GeneMaskActiveScorer(requested_output=RNA_SEQ)	UBERON:0000995 gtex Uterus polyA plus RNA-seq	.	polyA plus RNA-seq	UBERON:0000995	uterus	tissue	adult	gtex	paired	FALSE			Uterus	2.29594	0.970885	0.970885	chr12:56425820-57474396:.
chrX:132217822:A>G		rs5977659	X	131351850	132217822	A	G	ENSG00000123728	RAP2C	protein_coding	132203023	132219480	-	0			rna_seq	PolyadenylationScorer()	UBERON:0000995 gtex Uterus polyA plus RNA-seq	.	polyA plus RNA-seq	UBERON:0000995	uterus	tissue	adult	gtex	paired	FALSE			Uterus	0.0117387	0.970885	0.970885	chrX:131693534-132742110:.
chr11:32309118:A>G		rs11031705	11	32330664	32309118	A	G	ENSG00000049449	RCN1	protein_coding	32091073	32105722	+	203396			rna_seq	GeneMaskActiveScorer(requested_output=RNA_SEQ)	UBERON:0000995 total RNA-seq	+	total RNA-seq	UBERON:0000995	uterus	tissue	adult	encode	paired	FALSE				0.78764	0.970885	0.970885	chr11:31784830-32833406:.
chrX:70993233:T>C		rs4372156	X	70213083	70993233	T	C	ENSG00000082458	DLG3	protein_coding	70444834	70505490	+	487743			rna_seq	GeneMaskActiveScorer(requested_output=RNA_SEQ)	UBERON:0000995 total RNA-seq	+	total RNA-seq	UBERON:0000995	uterus	tissue	adult	encode	paired	FALSE				0.793568	0.970885	0.970885	chrX:70468945-71517521:.
chr2:26933548:T>G		rs4665363	2	27156416	26933548	T	G	ENSG00000115216	NRBP1	protein_coding	27427789	27442259	+	494241			rna_seq	GeneMaskActiveScorer(requested_output=RNA_SEQ)	UBERON:0000995 gtex Uterus polyA plus RNA-seq	.	polyA plus RNA-seq	UBERON:0000995	uterus	tissue	adult	gtex	paired	FALSE			Uterus	2.29861	0.970885	0.970885	chr2:26409260-27457836:.
chr3:50087786:T>C		rs9681286	3	50125219	50087786	T	C	ENSG00000114383	TUSC2	protein_coding	50320026	50328251	-	232240			rna_seq	GeneMaskActiveScorer(requested_output=RNA_SEQ)	UBERON:0000995 total RNA-seq	-	total RNA-seq	UBERON:0000995	uterus	tissue	adult	encode	paired	FALSE				0.81595	0.970885	0.970885	chr3:49563498-50612074:.
chr6:127143899:T>C		rs2503109	6	127465044	127143899	T	C	ENSG00000118518	RNF146	protein_coding	127266725	127288567	+	122826			rna_seq	GeneMaskActiveScorer(requested_output=RNA_SEQ)	UBERON:0000995 total RNA-seq	+	total RNA-seq	UBERON:0000995	uterus	tissue	adult	encode	paired	FALSE				0.78798	0.970885	0.970885	chr6:126619611-127668187:.
chr3:49136573:C>G		rs6770112	3	49174006	49136573	C	G	ENSG00000068745	IP6K2	protein_coding	48688002	48740353	-	396220			rna_seq	GeneMaskActiveScorer(requested_output=RNA_SEQ)	UBERON:0000995 gtex Uterus polyA plus RNA-seq	.	polyA plus RNA-seq	UBERON:0000995	uterus	tissue	adult	gtex	paired	FALSE			Uterus	2.27612	0.970885	0.970885	chr3:48612285-49660861:.
chr12:15345532:T>C		rs11056434	12	15498466	15345532	T	C	ENSG00000151491	EPS8	protein_coding	15620133	15882329	-	274601			rna_seq	GeneMaskActiveScorer(requested_output=RNA_SEQ)	UBERON:0000995 total RNA-seq	-	total RNA-seq	UBERON:0000995	uterus	tissue	adult	encode	paired	FALSE				0.809975	0.970885	0.970885	chr12:14821244-15869820:.
chr3:49136573:C>G		rs6770112	3	49174006	49136573	C	G	ENSG00000178035	IMPDH2	protein_coding	49024324	49029447	-	107126			rna_seq	GeneMaskActiveScorer(requested_output=RNA_SEQ)	UBERON:0000995 total RNA-seq	-	total RNA-seq	UBERON:0000995	uterus	tissue	adult	encode	paired	FALSE				0.811912	0.970885	0.970885	chr3:48612285-49660861:.
chr22:32712995:T>C		rs7286819	22	33108981	32712995	T	C	ENSG00000100220	RTCB	protein_coding	32387581	32412248	-	300747			rna_seq	GeneMaskActiveScorer(requested_output=RNA_SEQ)	UBERON:0000995 total RNA-seq	-	total RNA-seq	UBERON:0000995	uterus	tissue	adult	encode	paired	FALSE				0.809362	0.970885	0.970885	chr22:32188707-33237283:.
chr12:15361343:A>G		rs11056450	12	15514277	15361343	A	G	ENSG00000134533	RERG	protein_coding	15107782	15348675	-	12668			rna_seq	GeneMaskActiveScorer(requested_output=RNA_SEQ)	UBERON:0000995 total RNA-seq	-	total RNA-seq	UBERON:0000995	uterus	tissue	adult	encode	paired	FALSE				0.814015	0.970885	0.970885	chr12:14837055-15885631:.
chr6:31355288:C>G		rs17881225	6	31323065	31355288	C	G	ENSG00000291302	ENSG00000291302	protein_coding	31622773	31622860	+	267485			rna_seq	GeneMaskActiveScorer(requested_output=RNA_SEQ)	UBERON:0000995 total RNA-seq	+	total RNA-seq	UBERON:0000995	uterus	tissue	adult	encode	paired	FALSE				0.782732	0.970885	0.970885	chr6:30831000-31879576:.
chr12:15415575:A>G		rs7962905	12	15568509	15415575	A	G	ENSG00000134533	RERG	protein_coding	15107782	15348675	-	66900			rna_seq	GeneMaskActiveScorer(requested_output=RNA_SEQ)	UBERON:0000995 total RNA-seq	-	total RNA-seq	UBERON:0000995	uterus	tissue	adult	encode	paired	FALSE				0.815526	0.970885	0.970885	chr12:14891287-15939863:.
chr12:15354289:A>G		rs11831208	12	15507223	15354289	A	G	ENSG00000151491	EPS8	protein_coding	15620133	15882329	-	265844			rna_seq	GeneMaskActiveScorer(requested_output=RNA_SEQ)	UBERON:0000995 total RNA-seq	-	total RNA-seq	UBERON:0000995	uterus	tissue	adult	encode	paired	FALSE				0.809909	0.970885	0.970885	chr12:14830001-15878577:.
chr3:49390500:A>G		rs9842132	3	49427933	49390500	A	G	ENSG00000185909	KLHDC8B	protein_coding	49171597	49176486	+	214014			rna_seq	GeneMaskActiveScorer(requested_output=RNA_SEQ)	UBERON:0000995 total RNA-seq	+	total RNA-seq	UBERON:0000995	uterus	tissue	adult	encode	paired	FALSE				0.781925	0.970885	0.970885	chr3:48866212-49914788:.
chr4:54977791:T>G		rs6826834	4	55843958	54977791	T	G	ENSG00000134851	TMEM165	protein_coding	55395956	55453397	+	418165			rna_seq	GeneMaskActiveScorer(requested_output=RNA_SEQ)	UBERON:0000995 total RNA-seq	+	total RNA-seq	UBERON:0000995	uterus	tissue	adult	encode	paired	FALSE				0.784029	0.970885	0.970885	chr4:54453503-55502079:.
chr4:54976892:C>G		rs4336286	4	55843059	54976892	C	G	ENSG00000134851	TMEM165	protein_coding	55395956	55453397	+	419064			rna_seq	GeneMaskActiveScorer(requested_output=RNA_SEQ)	UBERON:0000995 total RNA-seq	+	total RNA-seq	UBERON:0000995	uterus	tissue	adult	encode	paired	FALSE				0.788707	0.970885	0.970885	chr4:54452604-55501180:.
chr3:49199006:T>G		rs6808036	3	49236439	49199006	T	G	ENSG00000068745	IP6K2	protein_coding	48688002	48740353	-	458653			rna_seq	GeneMaskActiveScorer(requested_output=RNA_SEQ)	UBERON:0000995 gtex Uterus polyA plus RNA-seq	.	polyA plus RNA-seq	UBERON:0000995	uterus	tissue	adult	gtex	paired	FALSE			Uterus	2.2776	0.970885	0.970885	chr3:48674718-49723294:.
chr3:49492168:T>G		rs4855858	3	49529601	49492168	T	G	ENSG00000185909	KLHDC8B	protein_coding	49171597	49176486	+	315682			rna_seq	GeneMaskActiveScorer(requested_output=RNA_SEQ)	UBERON:0000995 total RNA-seq	+	total RNA-seq	UBERON:0000995	uterus	tissue	adult	encode	paired	FALSE				0.782878	0.970885	0.970885	chr3:48967880-50016456:.
chr2:26964386:A>G		rs10181777	2	27187254	26964386	A	G	ENSG00000115216	NRBP1	protein_coding	27427789	27442259	+	463403			rna_seq	GeneMaskActiveScorer(requested_output=RNA_SEQ)	UBERON:0000995 gtex Uterus polyA plus RNA-seq	.	polyA plus RNA-seq	UBERON:0000995	uterus	tissue	adult	gtex	paired	FALSE			Uterus	2.30808	0.970885	0.970885	chr2:26440098-27488674:.
chr3:49345745:A>G		rs4955425	3	49383178	49345745	A	G	ENSG00000185909	KLHDC8B	protein_coding	49171597	49176486	+	169259			rna_seq	GeneMaskActiveScorer(requested_output=RNA_SEQ)	UBERON:0000995 total RNA-seq	+	total RNA-seq	UBERON:0000995	uterus	tissue	adult	encode	paired	FALSE				0.786106	0.970885	0.970885	chr3:48821457-49870033:.
chr12:54023792:C>G		rs736825	12	54417576	54023792	C	G	ENSG00000012822	CALCOCO1	protein_coding	53708516	53727745	-	296047			rna_seq	GeneMaskActiveScorer(requested_output=RNA_SEQ)	UBERON:0000995 gtex Uterus polyA plus RNA-seq	.	polyA plus RNA-seq	UBERON:0000995	uterus	tissue	adult	gtex	paired	FALSE			Uterus	2.27632	0.970885	0.970885	chr12:53499504-54548080:.
chr2:26964946:A>G		rs1440042	2	27187814	26964946	A	G	ENSG00000115216	NRBP1	protein_coding	27427789	27442259	+	462843			rna_seq	GeneMaskActiveScorer(requested_output=RNA_SEQ)	UBERON:0000995 gtex Uterus polyA plus RNA-seq	.	polyA plus RNA-seq	UBERON:0000995	uterus	tissue	adult	gtex	paired	FALSE			Uterus	2.2708	0.970885	0.970885	chr2:26440658-27489234:.
chr4:54977105:A>C		rs4524450	4	55843272	54977105	A	C	ENSG00000134851	TMEM165	protein_coding	55395956	55453397	+	418851			rna_seq	GeneMaskActiveScorer(requested_output=RNA_SEQ)	UBERON:0000995 total RNA-seq	+	total RNA-seq	UBERON:0000995	uterus	tissue	adult	encode	paired	FALSE				0.793501	0.970885	0.970885	chr4:54452817-55501393:.
chr8:41074164:T>C		rs10097162	8	40931683	41074164	T	C	ENSG00000104332	SFRP1	protein_coding	41261961	41309473	-	187797			rna_seq	GeneMaskActiveScorer(requested_output=RNA_SEQ)	UBERON:0000995 total RNA-seq	-	total RNA-seq	UBERON:0000995	uterus	tissue	adult	encode	paired	FALSE				0.81187	0.970885	0.970885	chr8:40549876-41598452:.
chr4:54973356:C>G		rs13127753	4	55839523	54973356	C	G	ENSG00000134851	TMEM165	protein_coding	55395956	55453397	+	422600			rna_seq	GeneMaskActiveScorer(requested_output=RNA_SEQ)	UBERON:0000995 total RNA-seq	+	total RNA-seq	UBERON:0000995	uterus	tissue	adult	encode	paired	FALSE				0.790103	0.970885	0.970885	chr4:54449068-55497644:.
chr1:22096228:A>G	WNT4/1p36.12	rs10917151	1	22422721	22096228	A	G	ENSG00000142789	CELA3A	protein_coding	22001656	22012542	+	83686			rna_seq	GeneMaskLFCScorer(requested_output=RNA_SEQ)	UBERON:0000995 gtex Uterus polyA plus RNA-seq	.	polyA plus RNA-seq	UBERON:0000995	uterus	tissue	adult	gtex	paired	FALSE			Uterus	-0.00532937	-0.970426	0.970426	chr1:21571940-22620516:.	22422721	1
chr12:54027692:A>C		rs10876528	12	54421476	54027692	A	C	ENSG00000123407	HOXC12	protein_coding	53954902	53958956	+	68736			rna_seq	GeneMaskLFCScorer(requested_output=RNA_SEQ)	UBERON:0000995 gtex Uterus polyA plus RNA-seq	.	polyA plus RNA-seq	UBERON:0000995	uterus	tissue	adult	gtex	paired	FALSE			Uterus	-0.00533724	-0.970426	0.970426	chr12:53503404-54551980:.
chr7:23491181:A>G		rs10228640	7	23530800	23491181	A	G	ENSG00000231328	TPT1P7	processed_pseudogene	23811143	23811660	-	319962			rna_seq	GeneMaskLFCScorer(requested_output=RNA_SEQ)	UBERON:0000995 gtex Uterus polyA plus RNA-seq	.	polyA plus RNA-seq	UBERON:0000995	uterus	tissue	adult	gtex	paired	FALSE			Uterus	-0.00533485	-0.970426	0.970426	chr7:22966893-24015469:.
chr17:48261315:A>G		rs2924251	17	46338677	48261315	A	G	ENSG00000273750	ENSG00000273750	misc_RNA	48723187	48723314	+	461872			rna_seq	GeneMaskLFCScorer(requested_output=RNA_SEQ)	UBERON:0000995 gtex Uterus polyA plus RNA-seq	.	polyA plus RNA-seq	UBERON:0000995	uterus	tissue	adult	gtex	paired	FALSE			Uterus	-0.0053215	-0.970426	0.970426	chr17:47737027-48785603:.
chr12:95190239:A>G		rs57456549	12	95584015	95190239	A	G	ENSG00000257943	ENSG00000257943	transcribed_unitary_pseudogene	95311311	95416098	-	121072			rna_seq	GeneMaskLFCScorer(requested_output=RNA_SEQ)	UBERON:0000995 total RNA-seq	-	total RNA-seq	UBERON:0000995	uterus	tissue	adult	encode	paired	FALSE				-0.00393343	-0.970426	0.970426	chr12:94665951-95714527:.
chr8:74353954:A>G		rs13269312	8	75266189	74353954	A	G	ENSG00000212348	RNU6-1300P	snRNA	74048676	74048784	+	305170			rna_seq	GeneMaskLFCScorer(requested_output=RNA_SEQ)	UBERON:0000995 gtex Uterus polyA plus RNA-seq	.	polyA plus RNA-seq	UBERON:0000995	uterus	tissue	adult	gtex	paired	FALSE			Uterus	-0.00533676	-0.970426	0.970426	chr8:73829666-74878242:.
chr3:49862362:A>G		rs3796386	3	49899795	49862362	A	G	ENSG00000235058	ZMYND10-AS1	lncRNA	50341105	50345697	+	478743			rna_seq	GeneMaskLFCScorer(requested_output=RNA_SEQ)	UBERON:0000995 gtex Uterus polyA plus RNA-seq	.	polyA plus RNA-seq	UBERON:0000995	uterus	tissue	adult	gtex	paired	FALSE			Uterus	-0.00534415	-0.970426	0.970426	chr3:49338074-50386650:.
chr13:50005953:T>C		rs2066547	13	50580089	50005953	T	C	ENSG00000283785	MIR15A	miRNA	50049118	50049201	-	43165			rna_seq	GeneMaskLFCScorer(requested_output=RNA_SEQ)	UBERON:0000995 total RNA-seq	-	total RNA-seq	UBERON:0000995	uterus	tissue	adult	encode	paired	FALSE				-0.00393581	-0.970426	0.970426	chr13:49481665-50530241:.
chr19:8679751:T>G		rs7253377	19	8790015	8679751	T	G	ENSG00000268884	ENSG00000268884	processed_pseudogene	8346516	8347687	+	332064			rna_seq	GeneMaskLFCScorer(requested_output=RNA_SEQ)	UBERON:0000995 gtex Uterus polyA plus RNA-seq	.	polyA plus RNA-seq	UBERON:0000995	uterus	tissue	adult	gtex	paired	FALSE			Uterus	-0.00530958	-0.970426	0.970426	chr19:8155463-9204039:.
chr17:66088136:A>G		rs7223931	17	64084254	66088136	A	G	ENSG00000244044	RN7SL735P	misc_RNA	66364028	66364320	+	275892			rna_seq	GeneMaskLFCScorer(requested_output=RNA_SEQ)	UBERON:0000995 total RNA-seq	+	total RNA-seq	UBERON:0000995	uterus	tissue	adult	encode	paired	FALSE				-0.00473571	-0.970426	0.970426	chr17:65563848-66612424:.
chr12:95243458:T>C		rs1873052	12	95637234	95243458	T	C	ENSG00000202470	Y_RNA	misc_RNA	95275769	95275872	+	32311			rna_seq	GeneMaskLFCScorer(requested_output=RNA_SEQ)	UBERON:0000995 total RNA-seq	+	total RNA-seq	UBERON:0000995	uterus	tissue	adult	encode	paired	FALSE				-0.00474906	-0.970426	0.970426	chr12:94719170-95767746:.
chr1:172314384:T>C		rs2757504	1	172283524	172314384	T	C	ENSG00000229785	SLC25A38P1	processed_pseudogene	172748559	172749502	+	434175			rna_seq	GeneMaskLFCScorer(requested_output=RNA_SEQ)	UBERON:0000995 gtex Uterus polyA plus RNA-seq	.	polyA plus RNA-seq	UBERON:0000995	uterus	tissue	adult	gtex	paired	FALSE			Uterus	-0.00533867	-0.970426	0.970426	chr1:171790096-172838672:.
chr12:95106951:C>G		rs7138545	12	95500727	95106951	C	G	ENSG00000237774	ENSG00000237774	processed_pseudogene	95125759	95126389	+	18808			rna_seq	GeneMaskLFCScorer(requested_output=RNA_SEQ)	UBERON:0000995 gtex Uterus polyA plus RNA-seq	.	polyA plus RNA-seq	UBERON:0000995	uterus	tissue	adult	gtex	paired	FALSE			Uterus	-0.00534582	-0.970426	0.970426	chr12:94582663-95631239:.
chr19:8695977:A>G		rs3764551	19	8806327	8695977	A	G	ENSG00000269400	ENSG00000269400	lncRNA	8833064	8833541	+	137087			rna_seq	GeneMaskLFCScorer(requested_output=RNA_SEQ)	UBERON:0000995 gtex Uterus polyA plus RNA-seq	.	polyA plus RNA-seq	UBERON:0000995	uterus	tissue	adult	gtex	paired	FALSE			Uterus	-0.00531912	-0.970426	0.970426	chr19:8171689-9220265:.
chr12:15408842:T>C		rs7964436	12	15561776	15408842	T	C	ENSG00000111341	MGP	protein_coding	14880863	14885857	-	522985			rna_seq	GeneMaskLFCScorer(requested_output=RNA_SEQ)	UBERON:0000995 total RNA-seq	-	total RNA-seq	UBERON:0000995	uterus	tissue	adult	encode	paired	FALSE				-0.00394416	-0.970426	0.970426	chr12:14884554-15933130:.
chr3:13676164:A>G		rs11128653	3	13717663	13676164	A	G	ENSG00000287059	ENSG00000287059	lncRNA	14038646	14047181	-	362482			rna_seq	GeneMaskLFCScorer(requested_output=RNA_SEQ)	UBERON:0000995 total RNA-seq	-	total RNA-seq	UBERON:0000995	uterus	tissue	adult	encode	paired	FALSE				-0.0039506	-0.970426	0.970426	chr3:13151876-14200452:.
chr3:49798017:T>C		rs6790568	3	49835450	49798017	T	C	ENSG00000264633	MIR4271	miRNA	49274119	49274186	+	523831			rna_seq	GeneMaskLFCScorer(requested_output=RNA_SEQ)	UBERON:0000995 gtex Uterus polyA plus RNA-seq	.	polyA plus RNA-seq	UBERON:0000995	uterus	tissue	adult	gtex	paired	FALSE			Uterus	-0.00532508	-0.970426	0.970426	chr3:49273729-50322305:.
chr6:151408102:T>G		rs6557136	6	151729237	151408102	T	G	ENSG00000252615	Y_RNA	misc_RNA	151377999	151378099	-	30003			rna_seq	GeneMaskLFCScorer(requested_output=RNA_SEQ)	UBERON:0000995 total RNA-seq	-	total RNA-seq	UBERON:0000995	uterus	tissue	adult	encode	paired	FALSE				-0.00394773	-0.970426	0.970426	chr6:150883814-151932390:.
chr8:74402676:A>G		rs6472845	8	75314911	74402676	A	G	ENSG00000154589	LY96	protein_coding	73991391	74029079	+	373597			rna_seq	GeneMaskLFCScorer(requested_output=RNA_SEQ)	UBERON:0000995 total RNA-seq	+	total RNA-seq	UBERON:0000995	uterus	tissue	adult	encode	paired	FALSE				-0.00475717	-0.970426	0.970426	chr8:73878388-74926964:.
chr17:48205944:A>G		rs4794505	17	46283306	48205944	A	G	ENSG00000207947	MIR152	miRNA	48037160	48037247	-	168697			rna_seq	GeneMaskLFCScorer(requested_output=RNA_SEQ)	UBERON:0000995 gtex Uterus polyA plus RNA-seq	.	polyA plus RNA-seq	UBERON:0000995	uterus	tissue	adult	gtex	paired	FALSE			Uterus	-0.00530553	-0.970426	0.970426	chr17:47681656-48730232:.
chr6:34223754:T>C		rs116836493	6	34191531	34223754	T	C	ENSG00000217130	ENSG00000217130	processed_pseudogene	34744175	34744673	+	520421			rna_seq	GeneMaskLFCScorer(requested_output=RNA_SEQ)	UBERON:0000995 total RNA-seq	+	total RNA-seq	UBERON:0000995	uterus	tissue	adult	encode	paired	FALSE				-0.00474882	-0.970426	0.970426	chr6:33699466-34748042:.
chr6:29868575:A>T		rs72848649	6	29836352	29868575	A	T	ENSG00000181126	HLA-V	transcribed_unprocessed_pseudogene	29790953	29797811	+	70764			rna_seq	GeneMaskLFCScorer(requested_output=RNA_SEQ)	UBERON:0000995 total RNA-seq	+	total RNA-seq	UBERON:0000995	uterus	tissue	adult	encode	paired	FALSE				-0.00472593	-0.970426	0.970426	chr6:29344287-30392863:.
chr3:49572044:C>G		rs1532204	3	49609477	49572044	C	G	ENSG00000164078	MST1R	protein_coding	49886901	49903873	-	314857			rna_seq	GeneMaskLFCScorer(requested_output=RNA_SEQ)	UBERON:0000995 total RNA-seq	-	total RNA-seq	UBERON:0000995	uterus	tissue	adult	encode	paired	FALSE				-0.00393248	-0.970426	0.970426	chr3:49047756-50096332:.
chr8:11129349:T>C		rs2001329	8	10986859	11129349	T	C	ENSG00000254556	ENSG00000254556	lncRNA	11136897	11138607	-	7548			rna_seq	GeneMaskLFCScorer(requested_output=RNA_SEQ)	UBERON:0000995 gtex Uterus polyA plus RNA-seq	.	polyA plus RNA-seq	UBERON:0000995	uterus	tissue	adult	gtex	paired	FALSE			Uterus	-0.00531149	-0.970426	0.970426	chr8:10605061-11653637:.
chr12:95128513:A>G		rs10859837	12	95522289	95128513	A	G	ENSG00000202470	Y_RNA	misc_RNA	95275769	95275872	+	147256			rna_seq	GeneMaskLFCScorer(requested_output=RNA_SEQ)	UBERON:0000995 total RNA-seq	+	total RNA-seq	UBERON:0000995	uterus	tissue	adult	encode	paired	FALSE				-0.00474834	-0.970426	0.970426	chr12:94604225-95652801:.
chr1:172261347:A>G		rs10911433	1	172230487	172261347	A	G	ENSG00000283152	MIR3120	miRNA	172138807	172138888	+	122459			rna_seq	GeneMaskLFCScorer(requested_output=RNA_SEQ)	UBERON:0000995 total RNA-seq	+	total RNA-seq	UBERON:0000995	uterus	tissue	adult	encode	paired	FALSE				-0.00474548	-0.970426	0.970426	chr1:171737059-172785635:.
chr2:202367281:A>G		rs113939272	2	203232004	202367281	A	G	ENSG00000238317	SNORD11	snoRNA	202293050	202293134	+	74147			rna_seq	GeneMaskLFCScorer(requested_output=RNA_SEQ)	UBERON:0000995 total RNA-seq	+	total RNA-seq	UBERON:0000995	uterus	tissue	adult	encode	paired	FALSE				-0.00474358	-0.970426	0.970426	chr2:201842993-202891569:.
chr6:125698590:A>G		rs1739358	6	126019736	125698590	A	G	ENSG00000237742	HEY2-AS1	lncRNA	125577544	125749190	-	0			rna_seq	GeneMaskLFCScorer(requested_output=RNA_SEQ)	UBERON:0000995 total RNA-seq	-	total RNA-seq	UBERON:0000995	uterus	tissue	adult	encode	paired	FALSE				-0.00395346	-0.970426	0.970426	chr6:125174302-126222878:.
chr8:99147516:C>G		rs4735600	8	100159744	99147516	C	G	ENSG00000253415	ENSG00000253415	processed_pseudogene	98904602	98905671	-	241845			rna_seq	GeneMaskLFCScorer(requested_output=RNA_SEQ)	UBERON:0000995 total RNA-seq	-	total RNA-seq	UBERON:0000995	uterus	tissue	adult	encode	paired	FALSE				-0.00395012	-0.970426	0.970426	chr8:98623228-99671804:.
chr6:29843606:T>C		rs57149040	6	29811383	29843606	T	C	ENSG00000224312	MCCD1P2	unprocessed_pseudogene	29994436	29995314	-	150830			rna_seq	GeneMaskLFCScorer(requested_output=RNA_SEQ)	UBERON:0000995 total RNA-seq	-	total RNA-seq	UBERON:0000995	uterus	tissue	adult	encode	paired	FALSE				-0.00392914	-0.970426	0.970426	chr6:29319318-30367894:.
chr12:102564784:A>G		rs753479	12	102958562	102564784	A	G	ENSG00000017427	IGF1	protein_coding	102395873	102481744	-	83040			rna_seq	GeneMaskLFCScorer(requested_output=RNA_SEQ)	UBERON:0000995 total RNA-seq	-	total RNA-seq	UBERON:0000995	uterus	tissue	adult	encode	paired	FALSE				-0.00395286	-0.970426	0.970426	chr12:102040496-103089072:.
chr6:29868575:A>T		rs72848649	6	29836352	29868575	A	T	ENSG00000235963	MCCD1P1	unprocessed_pseudogene	29907782	29908645	-	39207			rna_seq	GeneMaskLFCScorer(requested_output=RNA_SEQ)	UBERON:0000995 total RNA-seq	-	total RNA-seq	UBERON:0000995	uterus	tissue	adult	encode	paired	FALSE				-0.00393677	-0.970426	0.970426	chr6:29344287-30392863:.
chr20:32190057:A>G		rs11907235	20	30777860	32190057	A	G	ENSG00000126003	PLAGL2	protein_coding	32192503	32207743	-	2446			rna_seq	GeneMaskLFCScorer(requested_output=RNA_SEQ)	UBERON:0000995 total RNA-seq	-	total RNA-seq	UBERON:0000995	uterus	tissue	adult	encode	paired	FALSE				-0.00393271	-0.970426	0.970426	chr20:31665769-32714345:.
chrX:71113178:A>G		rs7065515	X	70333028	71113178	A	G	ENSG00000285171	ENSG00000285171	protein_coding	71103986	71111575	-	1603			rna_seq	GeneMaskLFCScorer(requested_output=RNA_SEQ)	UBERON:0000995 gtex Uterus polyA plus RNA-seq	.	polyA plus RNA-seq	UBERON:0000995	uterus	tissue	adult	gtex	paired	FALSE			Uterus	-0.00534487	-0.970426	0.970426	chrX:70588890-71637466:.
chr10:88283017:T>G		rs3781197	10	90042774	88283017	T	G	ENSG00000213613	RPL11P3	processed_pseudogene	87945501	87946024	+	336993			rna_seq	GeneMaskLFCScorer(requested_output=RNA_SEQ)	UBERON:0000995 gtex Uterus polyA plus RNA-seq	.	polyA plus RNA-seq	UBERON:0000995	uterus	tissue	adult	gtex	paired	FALSE			Uterus	-0.0053333	-0.970426	0.970426	chr10:87758729-88807305:.
chr8:74221505:A>G		rs4541907	8	75133740	74221505	A	G	ENSG00000207417	Y_RNA	misc_RNA	74376686	74376793	+	155181			rna_seq	GeneMaskLFCScorer(requested_output=RNA_SEQ)	UBERON:0000995 total RNA-seq	+	total RNA-seq	UBERON:0000995	uterus	tissue	adult	encode	paired	FALSE				-0.00474644	-0.970426	0.970426	chr8:73697217-74745793:.
chr10:21627799:T>C		rs1243182	10	21916728	21627799	T	C	ENSG00000078114	NEBL	protein_coding	20779972	21293011	-	334788			rna_seq	GeneMaskLFCScorer(requested_output=RNA_SEQ)	UBERON:0000995 total RNA-seq	-	total RNA-seq	UBERON:0000995	uterus	tissue	adult	encode	paired	FALSE				-0.00392652	-0.970426	0.970426	chr10:21103511-22152087:.
chr8:74406024:A>G		rs10957715	8	75318259	74406024	A	G	ENSG00000253833	DSTNP3	processed_pseudogene	73984492	73984883	+	421141			rna_seq	GeneMaskLFCScorer(requested_output=RNA_SEQ)	UBERON:0000995 total RNA-seq	+	total RNA-seq	UBERON:0000995	uterus	tissue	adult	encode	paired	FALSE				-0.00473404	-0.970426	0.970426	chr8:73881736-74930312:.
chr6:73741162:T>G		rs4342388	6	74450885	73741162	T	G	ENSG00000231652	CD109-AS1	lncRNA	73693902	73696131	-	45031			rna_seq	GeneMaskLFCScorer(requested_output=RNA_SEQ)	UBERON:0000995 total RNA-seq	-	total RNA-seq	UBERON:0000995	uterus	tissue	adult	encode	paired	FALSE				-0.00393963	-0.970426	0.970426	chr6:73216874-74265450:.
chr3:50002041:A>G		rs7628058	3	50039474	50002041	A	G	ENSG00000232352	SEMA3B-AS1	lncRNA	50266630	50267564	-	264589			rna_seq	GeneMaskLFCScorer(requested_output=RNA_SEQ)	UBERON:0000995 total RNA-seq	-	total RNA-seq	UBERON:0000995	uterus	tissue	adult	encode	paired	FALSE				-0.00393105	-0.970426	0.970426	chr3:49477753-50526329:.
chr3:49878073:A>T		rs9862795	3	49915506	49878073	A	T	ENSG00000186792	HYAL3	protein_coding	50292830	50299405	-	414757			rna_seq	GeneMaskLFCScorer(requested_output=RNA_SEQ)	UBERON:0000995 total RNA-seq	-	total RNA-seq	UBERON:0000995	uterus	tissue	adult	encode	paired	FALSE				-0.00393343	-0.970426	0.970426	chr3:49353785-50402361:.
chr1:21787979:A>G		rs12024158	1	22114472	21787979	A	G	ENSG00000162551	ALPL	protein_coding	21509396	21578410	+	209569			rna_seq	GeneMaskLFCScorer(requested_output=RNA_SEQ)	UBERON:0000995 total RNA-seq	+	total RNA-seq	UBERON:0000995	uterus	tissue	adult	encode	paired	FALSE				-0.00475895	-0.970426	0.970426	chr1:21263691-22312267:.
chr17:20167177:A>G		rs9907516	17	20070490	20167177	A	G	ENSG00000225681	ENSG00000225681	transcribed_processed_pseudogene	20056286	20056630	+	110547			rna_seq	GeneMaskLFCScorer(requested_output=RNA_SEQ)	UBERON:0000995 total RNA-seq	+	total RNA-seq	UBERON:0000995	uterus	tissue	adult	encode	paired	FALSE				-0.00474167	-0.970426	0.970426	chr17:19642889-20691465:.
chr12:95255986:A>G		rs12368359	12	95649762	95255986	A	G	ENSG00000289437	ENSG00000289437	lncRNA	95260098	95261021	+	4112			rna_seq	GeneMaskLFCScorer(requested_output=RNA_SEQ)	UBERON:0000995 gtex Uterus polyA plus RNA-seq	.	polyA plus RNA-seq	UBERON:0000995	uterus	tissue	adult	gtex	paired	FALSE			Uterus	-0.00531578	-0.970426	0.970426	chr12:94731698-95780274:.
chr8:10756874:T>C		rs718741	8	10614384	10756874	T	C	ENSG00000248896	ENSG00000248896	lncRNA	10729313	10772910	+	0			rna_seq	GeneMaskLFCScorer(requested_output=RNA_SEQ)	UBERON:0000995 total RNA-seq	+	total RNA-seq	UBERON:0000995	uterus	tissue	adult	encode	paired	FALSE				-0.00472593	-0.970426	0.970426	chr8:10232586-11281162:.
chr6:29947574:T>G		rs72845119	6	29915351	29947574	T	G	ENSG00000235821	IFITM4P	processed_pseudogene	29750728	29751148	-	196426			rna_seq	GeneMaskLFCScorer(requested_output=RNA_SEQ)	UBERON:0000995 total RNA-seq	-	total RNA-seq	UBERON:0000995	uterus	tissue	adult	encode	paired	FALSE				-0.0039463	-0.970426	0.970426	chr6:29423286-30471862:.
chr6:29947574:T>G		rs72845119	6	29915351	29947574	T	G	ENSG00000228078	HLA-U	unprocessed_pseudogene	29934100	29934286	+	13288			rna_seq	GeneMaskLFCScorer(requested_output=RNA_SEQ)	UBERON:0000995 total RNA-seq	+	total RNA-seq	UBERON:0000995	uterus	tissue	adult	encode	paired	FALSE				-0.00474453	-0.970426	0.970426	chr6:29423286-30471862:.
chr6:29947574:T>G		rs72845119	6	29915351	29947574	T	G	ENSG00000204655	MOG	protein_coding	29657001	29672372	+	275202			rna_seq	GeneMaskLFCScorer(requested_output=RNA_SEQ)	UBERON:0000995 gtex Uterus polyA plus RNA-seq	.	polyA plus RNA-seq	UBERON:0000995	uterus	tissue	adult	gtex	paired	FALSE			Uterus	-0.00533771	-0.970426	0.970426	chr6:29423286-30471862:.
chr19:17247380:A>C		rs34963425	19	17358189	17247380	A	C	ENSG00000254503	ENSG00000254503	processed_pseudogene	17417030	17418288	-	169650			rna_seq	GeneMaskLFCScorer(requested_output=RNA_SEQ)	UBERON:0000995 gtex Uterus polyA plus RNA-seq	.	polyA plus RNA-seq	UBERON:0000995	uterus	tissue	adult	gtex	paired	FALSE			Uterus	-0.00530529	-0.970426	0.970426	chr19:16723092-17771668:.
chr13:49973818:A>G		rs61961263	13	50547954	49973818	A	G	ENSG00000275559	ENSG00000275559	misc_RNA	50081842	50081978	+	108024			rna_seq	GeneMaskLFCScorer(requested_output=RNA_SEQ)	UBERON:0000995 gtex Uterus polyA plus RNA-seq	.	polyA plus RNA-seq	UBERON:0000995	uterus	tissue	adult	gtex	paired	FALSE			Uterus	-0.00532126	-0.970426	0.970426	chr13:49449530-50498106:.
chr12:95172204:T>C		rs73223692	12	95565980	95172204	T	C	ENSG00000257943	ENSG00000257943	transcribed_unitary_pseudogene	95311311	95416098	-	139107			rna_seq	GeneMaskLFCScorer(requested_output=RNA_SEQ)	UBERON:0000995 total RNA-seq	-	total RNA-seq	UBERON:0000995	uterus	tissue	adult	encode	paired	FALSE				-0.00394249	-0.970426	0.970426	chr12:94647916-95696492:.
chr12:57035547:A>G		rs61504157	12	57429331	57035547	A	G	ENSG00000208028	MIR616	miRNA	57519162	57519259	-	483615			rna_seq	GeneMaskLFCScorer(requested_output=RNA_SEQ)	UBERON:0000995 total RNA-seq	-	total RNA-seq	UBERON:0000995	uterus	tissue	adult	encode	paired	FALSE				-0.00394583	-0.970426	0.970426	chr12:56511259-57559835:.
chrX:70768385:T>C		rs5936981	X	69988235	70768385	T	C	ENSG00000090889	KIF4A	protein_coding	70290103	70420886	+	347499			rna_seq	GeneMaskLFCScorer(requested_output=RNA_SEQ)	UBERON:0000995 total RNA-seq	+	total RNA-seq	UBERON:0000995	uterus	tissue	adult	encode	paired	FALSE				-0.00475359	-0.970426	0.970426	chrX:70244097-71292673:.
chr6:151409667:T>C		rs9383889	6	151730802	151409667	T	C	ENSG00000219747	RPL32P16	processed_pseudogene	151099528	151099933	+	309734			rna_seq	GeneMaskLFCScorer(requested_output=RNA_SEQ)	UBERON:0000995 total RNA-seq	+	total RNA-seq	UBERON:0000995	uterus	tissue	adult	encode	paired	FALSE				-0.00476217	-0.970426	0.970426	chr6:150885379-151933955:.
chr3:50088563:A>G		rs2526754	3	50125996	50088563	A	G	ENSG00000114378	HYAL1	protein_coding	50299889	50312381	-	211326			rna_seq	GeneMaskLFCScorer(requested_output=RNA_SEQ)	UBERON:0000995 total RNA-seq	-	total RNA-seq	UBERON:0000995	uterus	tissue	adult	encode	paired	FALSE				-0.00393176	-0.970426	0.970426	chr3:49564275-50612851:.
chr3:50033410:A>T		rs138014720	3	50070843	50033410	A	T	ENSG00000179564	LSMEM2	protein_coding	50279086	50288114	+	245676			rna_seq	GeneMaskLFCScorer(requested_output=RNA_SEQ)	UBERON:0000995 total RNA-seq	+	total RNA-seq	UBERON:0000995	uterus	tissue	adult	encode	paired	FALSE				-0.00472164	-0.970426	0.970426	chr3:49509122-50557698:.
chr17:48359259:T>C		rs7215230	17	46436621	48359259	T	C	ENSG00000207947	MIR152	miRNA	48037160	48037247	-	322012			rna_seq	GeneMaskLFCScorer(requested_output=RNA_SEQ)	UBERON:0000995 total RNA-seq	-	total RNA-seq	UBERON:0000995	uterus	tissue	adult	encode	paired	FALSE				-0.0039444	-0.970426	0.970426	chr17:47834971-48883547:.
chr13:49985769:A>G		rs57230741	13	50559905	49985769	A	G	ENSG00000152213	ARL11	protein_coding	49628506	49633872	+	351897			rna_seq	GeneMaskLFCScorer(requested_output=RNA_SEQ)	UBERON:0000995 total RNA-seq	+	total RNA-seq	UBERON:0000995	uterus	tissue	adult	encode	paired	FALSE				-0.00474834	-0.970426	0.970426	chr13:49461481-50510057:.
chr13:50422524:T>C		rs719103	13	50996660	50422524	T	C	ENSG00000277752	ENSG00000277752	misc_RNA	50075569	50075653	+	346871			rna_seq	GeneMaskLFCScorer(requested_output=RNA_SEQ)	UBERON:0000995 gtex Uterus polyA plus RNA-seq	.	polyA plus RNA-seq	UBERON:0000995	uterus	tissue	adult	gtex	paired	FALSE			Uterus	-0.00531876	-0.970426	0.970426	chr13:49898236-50946812:.
chr2:202381688:A>G		rs4303700	2	203246411	202381688	A	G	ENSG00000286223	ENSG00000286223	lncRNA	202302121	202303614	-	78074			rna_seq	GeneMaskLFCScorer(requested_output=RNA_SEQ)	UBERON:0000995 total RNA-seq	-	total RNA-seq	UBERON:0000995	uterus	tissue	adult	encode	paired	FALSE				-0.00394249	-0.970426	0.970426	chr2:201857400-202905976:.
chr13:50032885:T>G		rs17073682	13	50607021	50032885	T	G	ENSG00000223676	RPL34P26	processed_pseudogene	50361409	50361763	-	328524			rna_seq	GeneMaskLFCScorer(requested_output=RNA_SEQ)	UBERON:0000995 gtex Uterus polyA plus RNA-seq	.	polyA plus RNA-seq	UBERON:0000995	uterus	tissue	adult	gtex	paired	FALSE			Uterus	-0.00534129	-0.970426	0.970426	chr13:49508597-50557173:.
chr1:22172272:A>C		rs2179378	1	22498765	22172272	A	C	ENSG00000232037	RPL21P29	processed_pseudogene	21908097	21908580	+	263692			rna_seq	GeneMaskLFCScorer(requested_output=RNA_SEQ)	UBERON:0000995 gtex Uterus polyA plus RNA-seq	.	polyA plus RNA-seq	UBERON:0000995	uterus	tissue	adult	gtex	paired	FALSE			Uterus	-0.00530672	-0.970426	0.970426	chr1:21647984-22696560:.
chr6:73727102:A>G		rs6923034	6	74436825	73727102	A	G	ENSG00000218459	RPS27P15	processed_pseudogene	73618345	73618597	+	108505			rna_seq	GeneMaskLFCScorer(requested_output=RNA_SEQ)	UBERON:0000995 gtex Uterus polyA plus RNA-seq	.	polyA plus RNA-seq	UBERON:0000995	uterus	tissue	adult	gtex	paired	FALSE			Uterus	-0.00533867	-0.970426	0.970426	chr6:73202814-74251390:.
chr8:99120550:T>C		rs10112186	8	100132778	99120550	T	C	ENSG00000253415	ENSG00000253415	processed_pseudogene	98904602	98905671	-	214879			rna_seq	GeneMaskLFCScorer(requested_output=RNA_SEQ)	UBERON:0000995 total RNA-seq	-	total RNA-seq	UBERON:0000995	uterus	tissue	adult	encode	paired	FALSE				-0.00394392	-0.970426	0.970426	chr8:98596262-99644838:.
chr8:11565633:A>G		rs12541802	8	11423142	11565633	A	G	ENSG00000227203	SUB1P1	processed_pseudogene	11790004	11790386	+	224371			rna_seq	GeneMaskLFCScorer(requested_output=RNA_SEQ)	UBERON:0000995 total RNA-seq	+	total RNA-seq	UBERON:0000995	uterus	tissue	adult	encode	paired	FALSE				-0.00474501	-0.970426	0.970426	chr8:11041345-12089921:.
chr6:151470891:T>C		rs74798609	6	151792026	151470891	T	C	ENSG00000219395	HSPA8P15	processed_pseudogene	151411258	151413945	-	56946			rna_seq	GeneMaskLFCScorer(requested_output=RNA_SEQ)	UBERON:0000995 total RNA-seq	-	total RNA-seq	UBERON:0000995	uterus	tissue	adult	encode	paired	FALSE				-0.00393629	-0.970426	0.970426	chr6:150946603-151995179:.
chr17:48291930:T>C		rs11655781	17	46369292	48291930	T	C	ENSG00000263602	MIR3185	miRNA	48724407	48724475	-	432477			rna_seq	GeneMaskLFCScorer(requested_output=RNA_SEQ)	UBERON:0000995 total RNA-seq	-	total RNA-seq	UBERON:0000995	uterus	tissue	adult	encode	paired	FALSE				-0.00392675	-0.970426	0.970426	chr17:47767642-48816218:.
chr17:48278429:T>G		rs4794561	17	46355791	48278429	T	G	ENSG00000141294	LRRC46	protein_coding	47831633	47837719	+	440710			rna_seq	GeneMaskLFCScorer(requested_output=RNA_SEQ)	UBERON:0000995 total RNA-seq	+	total RNA-seq	UBERON:0000995	uterus	tissue	adult	encode	paired	FALSE				-0.00472784	-0.970426	0.970426	chr17:47754141-48802717:.
chr1:172228868:A>C		rs12073843	1	172198008	172228868	A	C	ENSG00000229785	SLC25A38P1	processed_pseudogene	172748559	172749502	+	519691			rna_seq	GeneMaskLFCScorer(requested_output=RNA_SEQ)	UBERON:0000995 gtex Uterus polyA plus RNA-seq	.	polyA plus RNA-seq	UBERON:0000995	uterus	tissue	adult	gtex	paired	FALSE			Uterus	-0.00534511	-0.970426	0.970426	chr1:171704580-172753156:.
chr9:22065003:C>G		rs10811647	9	22065002	22065003	C	G	ENSG00000244230	RN7SL151P	misc_RNA	21699313	21699596	+	365407			rna_seq	GeneMaskLFCScorer(requested_output=RNA_SEQ)	UBERON:0000995 total RNA-seq	+	total RNA-seq	UBERON:0000995	uterus	tissue	adult	encode	paired	FALSE				-0.00475884	-0.970426	0.970426	chr9:21540715-22589291:.
chr17:20119796:C>G		rs2013443	17	20023109	20119796	C	G	ENSG00000188013	MEIS3P2	processed_pseudogene	20589292	20590367	+	469496			rna_seq	GeneMaskLFCScorer(requested_output=RNA_SEQ)	UBERON:0000995 total RNA-seq	+	total RNA-seq	UBERON:0000995	uterus	tissue	adult	encode	paired	FALSE				-0.00475168	-0.970426	0.970426	chr17:19595508-20644084:.
chr6:151405040:T>G		rs3757312	6	151726175	151405040	T	G	ENSG00000202119	RNU6-302P	snRNA	150939221	150939328	+	465712			rna_seq	GeneMaskLFCScorer(requested_output=RNA_SEQ)	UBERON:0000995 gtex Uterus polyA plus RNA-seq	.	polyA plus RNA-seq	UBERON:0000995	uterus	tissue	adult	gtex	paired	FALSE			Uterus	-0.0053215	-0.970426	0.970426	chr6:150880752-151929328:.
chr7:134892089:A>G		rs17168118	7	134576840	134892089	A	G	ENSG00000273297	LINC03060	lncRNA	134368736	134432534	-	459555			rna_seq	GeneMaskLFCScorer(requested_output=RNA_SEQ)	UBERON:0000995 total RNA-seq	-	total RNA-seq	UBERON:0000995	uterus	tissue	adult	encode	paired	FALSE				-0.00393629	-0.970426	0.970426	chr7:134367801-135416377:.
chr3:50082824:A>G		rs55924524	3	50120257	50082824	A	G	ENSG00000283726	MIR5193	miRNA	49806136	49806245	-	276579			rna_seq	GeneMaskLFCScorer(requested_output=RNA_SEQ)	UBERON:0000995 total RNA-seq	-	total RNA-seq	UBERON:0000995	uterus	tissue	adult	encode	paired	FALSE				-0.003932	-0.970426	0.970426	chr3:49558536-50607112:.
chr1:115283491:A>G		rs12075799	1	115826112	115283491	A	G	ENSG00000134198	TSPAN2	protein_coding	115048010	115089503	-	193988			rna_seq	GeneMaskLFCScorer(requested_output=RNA_SEQ)	UBERON:0000995 total RNA-seq	-	total RNA-seq	UBERON:0000995	uterus	tissue	adult	encode	paired	FALSE				-0.00393209	-0.970426	0.970426	chr1:114759203-115807779:.
chr10:88327651:A>G		rs61853517	10	90087408	88327651	A	G	ENSG00000152766	ANKRD22	protein_coding	88819895	88851844	-	492244			rna_seq	GeneMaskLFCScorer(requested_output=RNA_SEQ)	UBERON:0000995 gtex Uterus polyA plus RNA-seq	.	polyA plus RNA-seq	UBERON:0000995	uterus	tissue	adult	gtex	paired	FALSE			Uterus	-0.00531769	-0.970426	0.970426	chr10:87803363-88851939:.
chr8:10755789:C>G		rs2116093	8	10613299	10755789	C	G	ENSG00000283210	MIR1322	miRNA	10825372	10825443	-	69583			rna_seq	GeneMaskLFCScorer(requested_output=RNA_SEQ)	UBERON:0000995 total RNA-seq	-	total RNA-seq	UBERON:0000995	uterus	tissue	adult	encode	paired	FALSE				-0.00393486	-0.970426	0.970426	chr8:10231501-11280077:.
chr2:11523294:T>C		rs12466575	2	11663420	11523294	T	C	ENSG00000150873	C2orf50	protein_coding	11133127	11151317	+	371977			rna_seq	GeneMaskLFCScorer(requested_output=RNA_SEQ)	UBERON:0000995 total RNA-seq	+	total RNA-seq	UBERON:0000995	uterus	tissue	adult	encode	paired	FALSE				-0.00476217	-0.970426	0.970426	chr2:10999006-12047582:.
chr17:48312550:A>G		rs9916227	17	46389912	48312550	A	G	ENSG00000272763	LINC03057	lncRNA	48635922	48647023	-	323372			rna_seq	GeneMaskLFCScorer(requested_output=RNA_SEQ)	UBERON:0000995 total RNA-seq	-	total RNA-seq	UBERON:0000995	uterus	tissue	adult	encode	paired	FALSE				-0.0039258	-0.970426	0.970426	chr17:47788262-48836838:.
chr17:4253762:A>G		rs8071596	17	4157057	4253762	A	G	ENSG00000108405	P2RX1	protein_coding	3896591	3916476	-	337286			rna_seq	GeneMaskLFCScorer(requested_output=RNA_SEQ)	UBERON:0000995 total RNA-seq	-	total RNA-seq	UBERON:0000995	uterus	tissue	adult	encode	paired	FALSE				-0.0039289	-0.970426	0.970426	chr17:3729474-4778050:.
chr3:49959491:T>G		rs13079006	3	49996924	49959491	T	G	ENSG00000235058	ZMYND10-AS1	lncRNA	50341105	50345697	+	381614			rna_seq	GeneMaskLFCScorer(requested_output=RNA_SEQ)	UBERON:0000995 gtex Uterus polyA plus RNA-seq	.	polyA plus RNA-seq	UBERON:0000995	uterus	tissue	adult	gtex	paired	FALSE			Uterus	-0.0053184	-0.970426	0.970426	chr3:49435203-50483779:.
chr15:40052684:A>G		rs4924412	15	40344885	40052684	A	G	ENSG00000275636	ENSG00000275636	lncRNA	40078891	40079347	+	26207			rna_seq	GeneMaskLFCScorer(requested_output=RNA_SEQ)	UBERON:0000995 gtex Uterus polyA plus RNA-seq	.	polyA plus RNA-seq	UBERON:0000995	uterus	tissue	adult	gtex	paired	FALSE			Uterus	-0.00532722	-0.970426	0.970426	chr15:39528396-40576972:.
chr11:30226845:A>G		rs1630084	11	30248392	30226845	A	G	ENSG00000240554	RPL7AP58	processed_pseudogene	29725763	29726565	+	500280			rna_seq	GeneMaskLFCScorer(requested_output=RNA_SEQ)	UBERON:0000995 gtex Uterus polyA plus RNA-seq	.	polyA plus RNA-seq	UBERON:0000995	uterus	tissue	adult	gtex	paired	FALSE			Uterus	-0.00530386	-0.970426	0.970426	chr11:29702557-30751133:.
chrX:71132666:A>G		rs12843026	X	70352516	71132666	A	G	ENSG00000213706	RHOG2P	processed_pseudogene	71352417	71352988	+	219751			rna_seq	GeneMaskLFCScorer(requested_output=RNA_SEQ)	UBERON:0000995 gtex Uterus polyA plus RNA-seq	.	polyA plus RNA-seq	UBERON:0000995	uterus	tissue	adult	gtex	paired	FALSE			Uterus	-0.00531745	-0.970426	0.970426	chrX:70608378-71656954:.
chr10:21392349:A>C		rs12269541	10	21681278	21392349	A	C	ENSG00000230109	LINC02643	lncRNA	21340232	21372950	-	19399			rna_seq	GeneMaskLFCScorer(requested_output=RNA_SEQ)	UBERON:0000995 gtex Uterus polyA plus RNA-seq	.	polyA plus RNA-seq	UBERON:0000995	uterus	tissue	adult	gtex	paired	FALSE			Uterus	-0.0053277	-0.970426	0.970426	chr10:20868061-21916637:.
chr6:73989634:T>C		rs7764706	6	74699350	73989634	T	C	ENSG00000217178	FAM136FP	processed_pseudogene	74282265	74282660	+	292631			rna_seq	GeneMaskLFCScorer(requested_output=RNA_SEQ)	UBERON:0000995 total RNA-seq	+	total RNA-seq	UBERON:0000995	uterus	tissue	adult	encode	paired	FALSE				-0.00472546	-0.970426	0.970426	chr6:73465346-74513922:.
chr7:25820960:T>G		rs7798002	7	25860580	25820960	T	G	ENSG00000199085	MIR148A	miRNA	25949918	25949986	-	128958			rna_seq	GeneMaskLFCScorer(requested_output=RNA_SEQ)	UBERON:0000995 total RNA-seq	-	total RNA-seq	UBERON:0000995	uterus	tissue	adult	encode	paired	FALSE				-0.00393152	-0.970426	0.970426	chr7:25296672-26345248:.
chr17:4066233:A>T		rs9892466	17	3969527	4066233	A	T	ENSG00000262358	ENSG00000262358	lncRNA	3729360	3730493	+	335740			rna_seq	GeneMaskLFCScorer(requested_output=RNA_SEQ)	UBERON:0000995 gtex Uterus polyA plus RNA-seq	.	polyA plus RNA-seq	UBERON:0000995	uterus	tissue	adult	gtex	paired	FALSE			Uterus	-0.00531912	-0.970426	0.970426	chr17:3541945-4590521:.
chr3:50027841:A>G		rs35375092	3	50065274	50027841	A	G	ENSG00000004838	ZMYND10	protein_coding	50341109	50345732	-	313268			rna_seq	GeneMaskLFCScorer(requested_output=RNA_SEQ)	UBERON:0000995 total RNA-seq	-	total RNA-seq	UBERON:0000995	uterus	tissue	adult	encode	paired	FALSE				-0.00393772	-0.970426	0.970426	chr3:49503553-50552129:.
chr10:21858494:T>C		rs2066271	10	22147423	21858494	T	C	ENSG00000227462	PSME2P6	processed_pseudogene	22225697	22226024	+	367203			rna_seq	GeneMaskLFCScorer(requested_output=RNA_SEQ)	UBERON:0000995 gtex Uterus polyA plus RNA-seq	.	polyA plus RNA-seq	UBERON:0000995	uterus	tissue	adult	gtex	paired	FALSE			Uterus	-0.00533938	-0.970426	0.970426	chr10:21334206-22382782:.
chr1:22030736:A>T		rs3820687	1	22357229	22030736	A	T	ENSG00000228397	LINC01635	lncRNA	22023989	22026048	-	4688			rna_seq	GeneMaskLFCScorer(requested_output=RNA_SEQ)	UBERON:0000995 gtex Uterus polyA plus RNA-seq	.	polyA plus RNA-seq	UBERON:0000995	uterus	tissue	adult	gtex	paired	FALSE			Uterus	-0.00530529	-0.970426	0.970426	chr1:21506448-22555024:.
chr5:158461107:T>C		rs6881996	5	157888115	158461107	T	C	ENSG00000272085	ENSG00000272085	lncRNA	158464464	158464678	+	3357			rna_seq	GeneMaskLFCScorer(requested_output=RNA_SEQ)	UBERON:0000995 gtex Uterus polyA plus RNA-seq	.	polyA plus RNA-seq	UBERON:0000995	uterus	tissue	adult	gtex	paired	FALSE			Uterus	-0.00533152	-0.970426	0.970426	chr5:157936819-158985395:.
chr13:50376468:A>G		rs8000875	13	50950604	50376468	A	G	ENSG00000286191	ENSG00000286191	lncRNA	50372787	50387158	-	0			rna_seq	GeneMaskLFCScorer(requested_output=RNA_SEQ)	UBERON:0000995 gtex Uterus polyA plus RNA-seq	.	polyA plus RNA-seq	UBERON:0000995	uterus	tissue	adult	gtex	paired	FALSE			Uterus	-0.00531864	-0.970426	0.970426	chr13:49852180-50900756:.
chr15:40073217:A>G		rs17723133	15	40365418	40073217	A	G	ENSG00000259368	ENSG00000259368	lncRNA	40368924	40369640	-	295707			rna_seq	GeneMaskLFCScorer(requested_output=RNA_SEQ)	UBERON:0000995 gtex Uterus polyA plus RNA-seq	.	polyA plus RNA-seq	UBERON:0000995	uterus	tissue	adult	gtex	paired	FALSE			Uterus	-0.00531769	-0.970426	0.970426	chr15:39548929-40597505:.
chr8:11049644:A>G		rs4326351	8	10907154	11049644	A	G	ENSG00000154319	FAM167A	protein_coding	11421475	11475908	-	371831			rna_seq	GeneMaskLFCScorer(requested_output=RNA_SEQ)	UBERON:0000995 total RNA-seq	-	total RNA-seq	UBERON:0000995	uterus	tissue	adult	encode	paired	FALSE				-0.00392485	-0.970426	0.970426	chr8:10525356-11573932:.
chr2:187445391:A>T		rs1912849	2	188310118	187445391	A	T	ENSG00000231739	GAPDHP59	processed_pseudogene	187415551	187415818	+	29573			rna_seq	GeneMaskLFCScorer(requested_output=RNA_SEQ)	UBERON:0000995 total RNA-seq	+	total RNA-seq	UBERON:0000995	uterus	tissue	adult	encode	paired	FALSE				-0.00476026	-0.970426	0.970426	chr2:186921103-187969679:.
chr3:50202905:T>C		rs4688745	3	50240338	50202905	T	C	ENSG00000235058	ZMYND10-AS1	lncRNA	50341105	50345697	+	138200			rna_seq	GeneMaskLFCScorer(requested_output=RNA_SEQ)	UBERON:0000995 gtex Uterus polyA plus RNA-seq	.	polyA plus RNA-seq	UBERON:0000995	uterus	tissue	adult	gtex	paired	FALSE			Uterus	-0.00530696	-0.970426	0.970426	chr3:49678617-50727193:.
chr6:29946287:T>C		rs36048260	6	29914064	29946287	T	C	ENSG00000270896	ENSG00000270896	processed_pseudogene	29763257	29763392	-	182895			rna_seq	GeneMaskLFCScorer(requested_output=RNA_SEQ)	UBERON:0000995 gtex Uterus polyA plus RNA-seq	.	polyA plus RNA-seq	UBERON:0000995	uterus	tissue	adult	gtex	paired	FALSE			Uterus	-0.00534296	-0.970426	0.970426	chr6:29421999-30470575:.
chr6:19807944:A>G		rs73376681	6	19808175	19807944	A	G	ENSG00000227803	ENSG00000227803	lncRNA	20212086	20317739	+	404142			rna_seq	GeneMaskLFCScorer(requested_output=RNA_SEQ)	UBERON:0000995 total RNA-seq	+	total RNA-seq	UBERON:0000995	uterus	tissue	adult	encode	paired	FALSE				-0.00475454	-0.970426	0.970426	chr6:19283656-20332232:.
chr6:152119933:T>G		rs73625125	6	152441068	152119933	T	G	ENSG00000284615	ENSG00000284615	lncRNA	152112758	152118397	+	1536			rna_seq	GeneMaskLFCScorer(requested_output=RNA_SEQ)	UBERON:0000995 total RNA-seq	+	total RNA-seq	UBERON:0000995	uterus	tissue	adult	encode	paired	FALSE				-0.00472736	-0.970426	0.970426	chr6:151595645-152644221:.
chr5:88485351:T>C		rs10044618	5	87781168	88485351	T	C	ENSG00000250705	H3P23	processed_pseudogene	88602779	88603117	+	117428			rna_seq	GeneMaskLFCScorer(requested_output=RNA_SEQ)	UBERON:0000995 gtex Uterus polyA plus RNA-seq	.	polyA plus RNA-seq	UBERON:0000995	uterus	tissue	adult	gtex	paired	FALSE			Uterus	-0.0053339	-0.970426	0.970426	chr5:87961063-89009639:.
chr13:50478605:T>C		rs9568429	13	51052741	50478605	T	C	ENSG00000276089	ENSG00000276089	misc_RNA	50082294	50082484	+	396121			rna_seq	GeneMaskLFCScorer(requested_output=RNA_SEQ)	UBERON:0000995 total RNA-seq	+	total RNA-seq	UBERON:0000995	uterus	tissue	adult	encode	paired	FALSE				-0.00472355	-0.970426	0.970426	chr13:49954317-51002893:.
chr3:71486531:A>C		rs62247168	3	71535682	71486531	A	C	ENSG00000221264	MIR1284	miRNA	71541969	71542089	-	55438			rna_seq	GeneMaskLFCScorer(requested_output=RNA_SEQ)	UBERON:0000995 total RNA-seq	-	total RNA-seq	UBERON:0000995	uterus	tissue	adult	encode	paired	FALSE				-0.00393701	-0.970426	0.970426	chr3:70962243-72010819:.
chr2:27050260:T>C		rs11126836	2	27273128	27050260	T	C	ENSG00000225024	RPL37P11	processed_pseudogene	26678218	26678510	-	371750			rna_seq	GeneMaskLFCScorer(requested_output=RNA_SEQ)	UBERON:0000995 total RNA-seq	-	total RNA-seq	UBERON:0000995	uterus	tissue	adult	encode	paired	FALSE				-0.00394726	-0.970426	0.970426	chr2:26525972-27574548:.
chrX:70651742:T>C		rs2025553	X	69871592	70651742	T	C	ENSG00000229324	NUTF2P7	processed_pseudogene	71016530	71016905	-	364788			rna_seq	GeneMaskLFCScorer(requested_output=RNA_SEQ)	UBERON:0000995 total RNA-seq	-	total RNA-seq	UBERON:0000995	uterus	tissue	adult	encode	paired	FALSE				-0.00393009	-0.970426	0.970426	chrX:70127454-71176030:.
chr12:14432145:A>G		rs11055971	12	14585079	14432145	A	G	ENSG00000200830	RN7SKP134	misc_RNA	14553701	14553970	-	121556			rna_seq	GeneMaskLFCScorer(requested_output=RNA_SEQ)	UBERON:0000995 total RNA-seq	-	total RNA-seq	UBERON:0000995	uterus	tissue	adult	encode	paired	FALSE				-0.00393867	-0.970426	0.970426	chr12:13907857-14956433:.
chr4:55153086:T>C		rs11936364	4	56019253	55153086	T	C	ENSG00000273257	LINC02928	lncRNA	55373636	55388497	+	220550			rna_seq	GeneMaskLFCScorer(requested_output=RNA_SEQ)	UBERON:0000995 total RNA-seq	+	total RNA-seq	UBERON:0000995	uterus	tissue	adult	encode	paired	FALSE				-0.00473499	-0.970426	0.970426	chr4:54628798-55677374:.
chr3:49902154:A>G		rs3733135	3	49939587	49902154	A	G	ENSG00000234667	ACTL11P	unitary_pseudogene	49873346	49877305	-	24849			rna_seq	GeneMaskLFCScorer(requested_output=RNA_SEQ)	UBERON:0000995 gtex Uterus polyA plus RNA-seq	.	polyA plus RNA-seq	UBERON:0000995	uterus	tissue	adult	gtex	paired	FALSE			Uterus	-0.00532579	-0.970426	0.970426	chr3:49377866-50426442:.
chrX:70857147:T>C		rs4844270	X	70076997	70857147	T	C	ENSG00000147168	IL2RG	protein_coding	71107403	71112108	-	250256			rna_seq	GeneMaskLFCScorer(requested_output=RNA_SEQ)	UBERON:0000995 gtex Uterus polyA plus RNA-seq	.	polyA plus RNA-seq	UBERON:0000995	uterus	tissue	adult	gtex	paired	FALSE			Uterus	-0.00533402	-0.970426	0.970426	chrX:70332859-71381435:.
chr10:21904493:T>C		rs792455	10	22193422	21904493	T	C	ENSG00000271981	ENSG00000271981	lncRNA	22332586	22332981	-	428093			rna_seq	GeneMaskLFCScorer(requested_output=RNA_SEQ)	UBERON:0000995 gtex Uterus polyA plus RNA-seq	.	polyA plus RNA-seq	UBERON:0000995	uterus	tissue	adult	gtex	paired	FALSE			Uterus	-0.00532436	-0.970426	0.970426	chr10:21380205-22428781:.
chr10:21773800:T>G		rs3951780	10	22062729	21773800	T	G	ENSG00000279631	ENSG00000279631	TEC	22252071	22254589	+	478271			rna_seq	GeneMaskLFCScorer(requested_output=RNA_SEQ)	UBERON:0000995 total RNA-seq	+	total RNA-seq	UBERON:0000995	uterus	tissue	adult	encode	paired	FALSE				-0.00473762	-0.970426	0.970426	chr10:21249512-22298088:.
chrX:70994978:T>G		rs3123579	X	70214828	70994978	T	G	ENSG00000230629	RPS23P8	processed_pseudogene	70962963	70963293	+	31685			rna_seq	GeneMaskLFCScorer(requested_output=RNA_SEQ)	UBERON:0000995 total RNA-seq	+	total RNA-seq	UBERON:0000995	uterus	tissue	adult	encode	paired	FALSE				-0.00476003	-0.970426	0.970426	chrX:70470690-71519266:.
chr15:40082068:T>C		rs28534747	15	40374269	40082068	T	C	ENSG00000244251	ENSG00000244251	processed_pseudogene	40480751	40481315	-	398683			rna_seq	GeneMaskLFCScorer(requested_output=RNA_SEQ)	UBERON:0000995 gtex Uterus polyA plus RNA-seq	.	polyA plus RNA-seq	UBERON:0000995	uterus	tissue	adult	gtex	paired	FALSE			Uterus	-0.00533009	-0.970426	0.970426	chr15:39557780-40606356:.
chr6:34190566:T>C		rs61736202	6	34158343	34190566	T	C	ENSG00000287089	ENSG00000287089	lncRNA	33800141	33802960	+	387606			rna_seq	GeneMaskLFCScorer(requested_output=RNA_SEQ)	UBERON:0000995 gtex Uterus polyA plus RNA-seq	.	polyA plus RNA-seq	UBERON:0000995	uterus	tissue	adult	gtex	paired	FALSE			Uterus	-0.00532913	-0.970426	0.970426	chr6:33666278-34714854:.
chr7:877041:T>C		rs10950881	7	916678	877041	T	C	ENSG00000199023	MIR339	miRNA	1022932	1023026	-	145891			rna_seq	GeneMaskLFCScorer(requested_output=RNA_SEQ)	UBERON:0000995 total RNA-seq	-	total RNA-seq	UBERON:0000995	uterus	tissue	adult	encode	paired	FALSE				-0.00392962	-0.970426	0.970426	chr7:352753-1401329:.
chr7:25727996:T>C		rs17152441	7	25767616	25727996	T	C	ENSG00000213798	RPL7AP41	processed_pseudogene	25212169	25212965	-	515031			rna_seq	GeneMaskLFCScorer(requested_output=RNA_SEQ)	UBERON:0000995 gtex Uterus polyA plus RNA-seq	.	polyA plus RNA-seq	UBERON:0000995	uterus	tissue	adult	gtex	paired	FALSE			Uterus	-0.00530815	-0.970426	0.970426	chr7:25203708-26252284:.
chr1:22158322:T>C		rs139121331	1	22484815	22158322	T	C	ENSG00000142789	CELA3A	protein_coding	22001656	22012542	+	145780			rna_seq	GeneMaskLFCScorer(requested_output=RNA_SEQ)	UBERON:0000995 gtex Uterus polyA plus RNA-seq	.	polyA plus RNA-seq	UBERON:0000995	uterus	tissue	adult	gtex	paired	FALSE			Uterus	-0.00533366	-0.970426	0.970426	chr1:21634034-22682610:.
chr12:15284971:T>C		rs1117153	12	15437905	15284971	T	C	ENSG00000256650	RERG-IT1	lncRNA	15112362	15114698	-	170273			rna_seq	GeneMaskLFCScorer(requested_output=RNA_SEQ)	UBERON:0000995 total RNA-seq	-	total RNA-seq	UBERON:0000995	uterus	tissue	adult	encode	paired	FALSE				-0.00393438	-0.970426	0.970426	chr12:14760683-15809259:.
chr3:49506082:T>C		rs149273410	3	49543515	49506082	T	C	ENSG00000199546	Y_RNA	misc_RNA	49270131	49270239	+	235843			rna_seq	GeneMaskLFCScorer(requested_output=RNA_SEQ)	UBERON:0000995 total RNA-seq	+	total RNA-seq	UBERON:0000995	uterus	tissue	adult	encode	paired	FALSE				-0.00475264	-0.970426	0.970426	chr3:48981794-50030370:.
chr12:54026314:T>C		rs4759318	12	54420098	54026314	T	C	ENSG00000248576	ENSG00000248576	lncRNA	54163138	54168595	+	136824			rna_seq	GeneMaskLFCScorer(requested_output=RNA_SEQ)	UBERON:0000995 total RNA-seq	+	total RNA-seq	UBERON:0000995	uterus	tissue	adult	encode	paired	FALSE				-0.00474024	-0.970426	0.970426	chr12:53502026-54550602:.
chr17:48243434:A>G		rs2325886	17	46320796	48243434	A	G	ENSG00000278765	ENSG00000278765	lncRNA	48066703	48067293	-	176141			rna_seq	GeneMaskLFCScorer(requested_output=RNA_SEQ)	UBERON:0000995 total RNA-seq	-	total RNA-seq	UBERON:0000995	uterus	tissue	adult	encode	paired	FALSE				-0.00392628	-0.970426	0.970426	chr17:47719146-48767722:.
chr6:29847967:A>C		rs6922605	6	29815744	29847967	A	C	ENSG00000233916	ZDHHC20P1	processed_pseudogene	29708124	29708547	-	139420			rna_seq	GeneMaskLFCScorer(requested_output=RNA_SEQ)	UBERON:0000995 gtex Uterus polyA plus RNA-seq	.	polyA plus RNA-seq	UBERON:0000995	uterus	tissue	adult	gtex	paired	FALSE			Uterus	-0.00531816	-0.970426	0.970426	chr6:29323679-30372255:.
chr6:151693669:C>G		rs2941739	6	152014804	151693669	C	G	ENSG00000252615	Y_RNA	misc_RNA	151377999	151378099	-	315570			rna_seq	GeneMaskLFCScorer(requested_output=RNA_SEQ)	UBERON:0000995 total RNA-seq	-	total RNA-seq	UBERON:0000995	uterus	tissue	adult	encode	paired	FALSE				-0.00394106	-0.970426	0.970426	chr6:151169381-152217957:.
chr17:48411698:T>C		rs4793822	17	46489060	48411698	T	C	ENSG00000277542	ENSG00000277542	misc_RNA	48723691	48723772	+	311993			rna_seq	GeneMaskLFCScorer(requested_output=RNA_SEQ)	UBERON:0000995 gtex Uterus polyA plus RNA-seq	.	polyA plus RNA-seq	UBERON:0000995	uterus	tissue	adult	gtex	paired	FALSE			Uterus	-0.00531816	-0.970426	0.970426	chr17:47887410-48935986:.
chr10:21584366:T>G		rs7905967	10	21873295	21584366	T	G	ENSG00000207264	RNU6-15P	snRNA	21321960	21322067	+	262299			rna_seq	GeneMaskLFCScorer(requested_output=RNA_SEQ)	UBERON:0000995 total RNA-seq	+	total RNA-seq	UBERON:0000995	uterus	tissue	adult	encode	paired	FALSE				-0.00476265	-0.970426	0.970426	chr10:21060078-22108654:.
chr1:176674629:T>C		rs12080168	1	176643765	176674629	T	C	ENSG00000273629	U7	snRNA	176217540	176217602	+	457027			rna_seq	GeneMaskLFCScorer(requested_output=RNA_SEQ)	UBERON:0000995 gtex Uterus polyA plus RNA-seq	.	polyA plus RNA-seq	UBERON:0000995	uterus	tissue	adult	gtex	paired	FALSE			Uterus	-0.00532627	-0.970426	0.970426	chr1:176150341-177198917:.
chr12:95249522:A>T		rs7967229	12	95643298	95249522	A	T	ENSG00000136014	USP44	protein_coding	95516559	95551476	-	267037			rna_seq	GeneMaskLFCScorer(requested_output=RNA_SEQ)	UBERON:0000995 total RNA-seq	-	total RNA-seq	UBERON:0000995	uterus	tissue	adult	encode	paired	FALSE				-0.00393748	-0.970426	0.970426	chr12:94725234-95773810:.
chr6:29948510:T>G		rs72845126	6	29916287	29948510	T	G	ENSG00000233916	ZDHHC20P1	processed_pseudogene	29708124	29708547	-	239963			rna_seq	GeneMaskLFCScorer(requested_output=RNA_SEQ)	UBERON:0000995 gtex Uterus polyA plus RNA-seq	.	polyA plus RNA-seq	UBERON:0000995	uterus	tissue	adult	gtex	paired	FALSE			Uterus	-0.0053091	-0.970426	0.970426	chr6:29424222-30472798:.
chr10:21859301:T>C		rs2666771	10	22148230	21859301	T	C	ENSG00000279623	ENSG00000279623	lncRNA	21865334	21865921	-	6033			rna_seq	GeneMaskLFCScorer(requested_output=RNA_SEQ)	UBERON:0000995 gtex Uterus polyA plus RNA-seq	.	polyA plus RNA-seq	UBERON:0000995	uterus	tissue	adult	gtex	paired	FALSE			Uterus	-0.00533485	-0.970426	0.970426	chr10:21335013-22383589:.
chr6:29853593:A>G		rs17179241	6	29821370	29853593	A	G	ENSG00000233892	PAIP1P1	processed_pseudogene	30186797	30188614	-	333204			rna_seq	GeneMaskLFCScorer(requested_output=RNA_SEQ)	UBERON:0000995 total RNA-seq	-	total RNA-seq	UBERON:0000995	uterus	tissue	adult	encode	paired	FALSE				-0.00392962	-0.970426	0.970426	chr6:29329305-30377881:.
chr12:95230800:A>G		rs10859855	12	95624576	95230800	A	G	ENSG00000202470	Y_RNA	misc_RNA	95275769	95275872	+	44969			rna_seq	GeneMaskLFCScorer(requested_output=RNA_SEQ)	UBERON:0000995 gtex Uterus polyA plus RNA-seq	.	polyA plus RNA-seq	UBERON:0000995	uterus	tissue	adult	gtex	paired	FALSE			Uterus	-0.00533581	-0.970426	0.970426	chr12:94706512-95755088:.
chr3:50022325:T>C		rs6446193	3	50059758	50022325	T	C	ENSG00000185614	INKA1	protein_coding	49803260	49805030	+	217295			rna_seq	GeneMaskLFCScorer(requested_output=RNA_SEQ)	UBERON:0000995 total RNA-seq	+	total RNA-seq	UBERON:0000995	uterus	tissue	adult	encode	paired	FALSE				-0.00472736	-0.970426	0.970426	chr3:49498037-50546613:.
chr6:29822986:A>C		rs7769235	6	29790763	29822986	A	C	ENSG00000204618	RNF39	protein_coding	30070265	30075849	-	247279			rna_seq	GeneMaskLFCScorer(requested_output=RNA_SEQ)	UBERON:0000995 gtex Uterus polyA plus RNA-seq	.	polyA plus RNA-seq	UBERON:0000995	uterus	tissue	adult	gtex	paired	FALSE			Uterus	-0.00530553	-0.970426	0.970426	chr6:29298698-30347274:.
chr10:88314248:A>G		rs11202709	10	90074005	88314248	A	G	ENSG00000289952	ENSG00000289952	lncRNA	88582964	88584533	+	268716			rna_seq	GeneMaskLFCScorer(requested_output=RNA_SEQ)	UBERON:0000995 total RNA-seq	+	total RNA-seq	UBERON:0000995	uterus	tissue	adult	encode	paired	FALSE				-0.00476003	-0.970426	0.970426	chr10:87789960-88838536:.
chr10:88309190:T>C		rs4933476	10	90068947	88309190	T	C	ENSG00000289952	ENSG00000289952	lncRNA	88582964	88584533	+	273774			rna_seq	GeneMaskLFCScorer(requested_output=RNA_SEQ)	UBERON:0000995 total RNA-seq	+	total RNA-seq	UBERON:0000995	uterus	tissue	adult	encode	paired	FALSE				-0.00474525	-0.970426	0.970426	chr10:87784902-88833478:.
chr6:127155371:A>G		rs1892172	6	127476516	127155371	A	G	ENSG00000220694	RPL17P23	processed_pseudogene	127435635	127436189	+	280264			rna_seq	GeneMaskLFCScorer(requested_output=RNA_SEQ)	UBERON:0000995 gtex Uterus polyA plus RNA-seq	.	polyA plus RNA-seq	UBERON:0000995	uterus	tissue	adult	gtex	paired	FALSE			Uterus	0.0052433	0.970426	0.970426	chr6:126631083-127679659:.
chr6:151414949:T>G		rs9397405	6	151736084	151414949	T	G	ENSG00000219395	HSPA8P15	processed_pseudogene	151411258	151413945	-	1004			rna_seq	GeneMaskLFCScorer(requested_output=RNA_SEQ)	UBERON:0000995 gtex Uterus polyA plus RNA-seq	.	polyA plus RNA-seq	UBERON:0000995	uterus	tissue	adult	gtex	paired	FALSE			Uterus	0.0052557	0.970426	0.970426	chr6:150890661-151939237:.
chr6:29870402:A>C		rs72838605	6	29838179	29870402	A	C	ENSG00000232173	OR2H5P	unprocessed_pseudogene	29573908	29574836	+	295566			rna_seq	GeneMaskLFCScorer(requested_output=RNA_SEQ)	UBERON:0000995 gtex Uterus polyA plus RNA-seq	.	polyA plus RNA-seq	UBERON:0000995	uterus	tissue	adult	gtex	paired	FALSE			Uterus	0.00524902	0.970426	0.970426	chr6:29346114-30394690:.
chr8:74358259:A>G		rs4410896	8	75270494	74358259	A	G	ENSG00000212348	RNU6-1300P	snRNA	74048676	74048784	+	309475			rna_seq	GeneMaskLFCScorer(requested_output=RNA_SEQ)	UBERON:0000995 gtex Uterus polyA plus RNA-seq	.	polyA plus RNA-seq	UBERON:0000995	uterus	tissue	adult	gtex	paired	FALSE			Uterus	0.0052681	0.970426	0.970426	chr8:73833971-74882547:.
chr11:32310325:C>G		rs12422056	11	32331871	32310325	C	G	ENSG00000278822	ENSG00000278822	misc_RNA	32435737	32435846	+	125412			rna_seq	GeneMaskLFCScorer(requested_output=RNA_SEQ)	UBERON:0000995 total RNA-seq	+	total RNA-seq	UBERON:0000995	uterus	tissue	adult	encode	paired	FALSE				0.00470853	0.970426	0.970426	chr11:31786037-32834613:.
chr10:88470032:T>G		rs2477957	10	90229789	88470032	T	G	ENSG00000275015	ENSG00000275015	unprocessed_pseudogene	88259128	88259372	-	210660			rna_seq	GeneMaskLFCScorer(requested_output=RNA_SEQ)	UBERON:0000995 total RNA-seq	-	total RNA-seq	UBERON:0000995	uterus	tissue	adult	encode	paired	FALSE				0.00390625	0.970426	0.970426	chr10:87945744-88994320:.
chr3:49874016:C>G		rs34654589	3	49911449	49874016	C	G	ENSG00000283726	MIR5193	miRNA	49806136	49806245	-	67771			rna_seq	GeneMaskLFCScorer(requested_output=RNA_SEQ)	UBERON:0000995 total RNA-seq	-	total RNA-seq	UBERON:0000995	uterus	tissue	adult	encode	paired	FALSE				0.00389707	0.970426	0.970426	chr3:49349728-50398304:.
chr3:50008679:A>G		rs6787892	3	50046112	50008679	A	G	ENSG00000226913	BSN-DT	lncRNA	49549305	49554366	-	454313			rna_seq	GeneMaskLFCScorer(requested_output=RNA_SEQ)	UBERON:0000995 gtex Uterus polyA plus RNA-seq	.	polyA plus RNA-seq	UBERON:0000995	uterus	tissue	adult	gtex	paired	FALSE			Uterus	0.00528145	0.970426	0.970426	chr3:49484391-50532967:.
chr17:48136806:T>C		rs10445377	17	46214168	48136806	T	C	ENSG00000264920	SP2-DT	lncRNA	47891218	47895844	-	240962			rna_seq	GeneMaskLFCScorer(requested_output=RNA_SEQ)	UBERON:0000995 total RNA-seq	-	total RNA-seq	UBERON:0000995	uterus	tissue	adult	encode	paired	FALSE				0.00390577	0.970426	0.970426	chr17:47612518-48661094:.
chr12:57000870:A>G		rs2371717	12	57394654	57000870	A	G	ENSG00000139547	RDH16	protein_coding	56951430	56959374	-	41496			rna_seq	GeneMaskLFCScorer(requested_output=RNA_SEQ)	UBERON:0000995 total RNA-seq	-	total RNA-seq	UBERON:0000995	uterus	tissue	adult	encode	paired	FALSE				0.00388575	0.970426	0.970426	chr12:56476582-57525158:.
chr20:32213213:T>C		rs6141637	20	30801016	32213213	T	C	ENSG00000088325	TPX2	protein_coding	31739270	31801805	+	411408			rna_seq	GeneMaskLFCScorer(requested_output=RNA_SEQ)	UBERON:0000995 total RNA-seq	+	total RNA-seq	UBERON:0000995	uterus	tissue	adult	encode	paired	FALSE				0.00470972	0.970426	0.970426	chr20:31688925-32737501:.
chr8:74355383:A>G		rs9298238	8	75267618	74355383	A	G	ENSG00000253833	DSTNP3	processed_pseudogene	73984492	73984883	+	370500			rna_seq	GeneMaskLFCScorer(requested_output=RNA_SEQ)	UBERON:0000995 total RNA-seq	+	total RNA-seq	UBERON:0000995	uterus	tissue	adult	encode	paired	FALSE				0.00471687	0.970426	0.970426	chr8:73831095-74879671:.
chr8:74387035:C>G		rs10113382	8	75299270	74387035	C	G	ENSG00000253983	ENSG00000253983	lncRNA	74093544	74208536	+	178499			rna_seq	GeneMaskLFCScorer(requested_output=RNA_SEQ)	UBERON:0000995 gtex Uterus polyA plus RNA-seq	.	polyA plus RNA-seq	UBERON:0000995	uterus	tissue	adult	gtex	paired	FALSE			Uterus	0.0052619	0.970426	0.970426	chr8:73862747-74911323:.
chr17:48205944:A>G		rs4794505	17	46283306	48205944	A	G	ENSG00000167183	PRR15L	protein_coding	47951966	47957883	-	248061			rna_seq	GeneMaskLFCScorer(requested_output=RNA_SEQ)	UBERON:0000995 total RNA-seq	-	total RNA-seq	UBERON:0000995	uterus	tissue	adult	encode	paired	FALSE				0.00388288	0.970426	0.970426	chr17:47681656-48730232:.
chr12:15242865:T>C		rs16910711	12	15395799	15242865	T	C	ENSG00000289909	ENSG00000289909	lncRNA	14773438	14774186	-	468679			rna_seq	GeneMaskLFCScorer(requested_output=RNA_SEQ)	UBERON:0000995 total RNA-seq	-	total RNA-seq	UBERON:0000995	uterus	tissue	adult	encode	paired	FALSE				0.00390625	0.970426	0.970426	chr12:14718577-15767153:.
chr8:99161808:T>C		rs58752318	8	100174036	99161808	T	C	ENSG00000271930	ENSG00000271930	lncRNA	98943594	98944098	+	217710			rna_seq	GeneMaskLFCScorer(requested_output=RNA_SEQ)	UBERON:0000995 total RNA-seq	+	total RNA-seq	UBERON:0000995	uterus	tissue	adult	encode	paired	FALSE				0.00468826	0.970426	0.970426	chr8:98637520-99686096:.
chr1:22274518:A>G		rs34063726	1	22601011	22274518	A	G	ENSG00000265422	MIR4684	miRNA	22719516	22719598	+	444998			rna_seq	GeneMaskLFCScorer(requested_output=RNA_SEQ)	UBERON:0000995 total RNA-seq	+	total RNA-seq	UBERON:0000995	uterus	tissue	adult	encode	paired	FALSE				0.00468159	0.970426	0.970426	chr1:21750230-22798806:.
chr12:95257317:T>G		rs3751272	12	95651093	95257317	T	G	ENSG00000202470	Y_RNA	misc_RNA	95275769	95275872	+	18452			rna_seq	GeneMaskLFCScorer(requested_output=RNA_SEQ)	UBERON:0000995 gtex Uterus polyA plus RNA-seq	.	polyA plus RNA-seq	UBERON:0000995	uterus	tissue	adult	gtex	paired	FALSE			Uterus	0.00525999	0.970426	0.970426	chr12:94733029-95781605:.
chr1:176690654:T>C		rs4492574	1	176659790	176690654	T	C	ENSG00000152092	ASTN1	protein_coding	176857301	177164973	-	166647			rna_seq	GeneMaskLFCScorer(requested_output=RNA_SEQ)	UBERON:0000995 total RNA-seq	-	total RNA-seq	UBERON:0000995	uterus	tissue	adult	encode	paired	FALSE				0.00388527	0.970426	0.970426	chr1:176166366-177214942:.
chr3:50148075:A>G		rs11714286	3	50185508	50148075	A	G	ENSG00000235058	ZMYND10-AS1	lncRNA	50341105	50345697	+	193030			rna_seq	GeneMaskLFCScorer(requested_output=RNA_SEQ)	UBERON:0000995 gtex Uterus polyA plus RNA-seq	.	polyA plus RNA-seq	UBERON:0000995	uterus	tissue	adult	gtex	paired	FALSE			Uterus	0.00525379	0.970426	0.970426	chr3:49623787-50672363:.
chr9:21974219:A>G		rs3731239	9	21974218	21974219	A	G	ENSG00000238271	IFNWP19	unprocessed_pseudogene	21455483	21456049	+	518170			rna_seq	GeneMaskLFCScorer(requested_output=RNA_SEQ)	UBERON:0000995 gtex Uterus polyA plus RNA-seq	.	polyA plus RNA-seq	UBERON:0000995	uterus	tissue	adult	gtex	paired	FALSE			Uterus	0.00527573	0.970426	0.970426	chr9:21449931-22498507:.
chr3:50022325:T>C		rs6446193	3	50059758	50022325	T	C	ENSG00000230454	ENSG00000230454	lncRNA	50260302	50263358	+	237977			rna_seq	GeneMaskLFCScorer(requested_output=RNA_SEQ)	UBERON:0000995 total RNA-seq	+	total RNA-seq	UBERON:0000995	uterus	tissue	adult	encode	paired	FALSE				0.00470161	0.970426	0.970426	chr3:49498037-50546613:.
chr17:48205944:A>G		rs4794505	17	46283306	48205944	A	G	ENSG00000264920	SP2-DT	lncRNA	47891218	47895844	-	310100			rna_seq	GeneMaskLFCScorer(requested_output=RNA_SEQ)	UBERON:0000995 total RNA-seq	-	total RNA-seq	UBERON:0000995	uterus	tissue	adult	encode	paired	FALSE				0.00391102	0.970426	0.970426	chr17:47681656-48730232:.
chr6:34216597:T>G		rs141130394	6	34184374	34216597	T	G	ENSG00000271362	ENSG00000271362	processed_pseudogene	33883169	33883411	+	333186			rna_seq	GeneMaskLFCScorer(requested_output=RNA_SEQ)	UBERON:0000995 gtex Uterus polyA plus RNA-seq	.	polyA plus RNA-seq	UBERON:0000995	uterus	tissue	adult	gtex	paired	FALSE			Uterus	0.00526476	0.970426	0.970426	chr6:33692309-34740885:.
chr7:27168399:T>C		rs2237336	7	27208018	27168399	T	C	ENSG00000270182	ENSG00000270182	lncRNA	27158343	27158976	+	9423			rna_seq	GeneMaskLFCScorer(requested_output=RNA_SEQ)	UBERON:0000995 gtex Uterus polyA plus RNA-seq	.	polyA plus RNA-seq	UBERON:0000995	uterus	tissue	adult	gtex	paired	FALSE			Uterus	0.00527692	0.970426	0.970426	chr7:26644111-27692687:.
chr7:27168399:T>C		rs2237336	7	27208018	27168399	T	C	ENSG00000235574	ENSG00000235574	processed_pseudogene	27491681	27492765	-	323282			rna_seq	GeneMaskLFCScorer(requested_output=RNA_SEQ)	UBERON:0000995 total RNA-seq	-	total RNA-seq	UBERON:0000995	uterus	tissue	adult	encode	paired	FALSE				0.00390577	0.970426	0.970426	chr7:26644111-27692687:.
chr12:102181847:A>T		rs11111196	12	102575625	102181847	A	T	ENSG00000258288	NENFP2	processed_pseudogene	101963900	101964340	+	217507			rna_seq	GeneMaskLFCScorer(requested_output=RNA_SEQ)	UBERON:0000995 total RNA-seq	+	total RNA-seq	UBERON:0000995	uterus	tissue	adult	encode	paired	FALSE				0.00469685	0.970426	0.970426	chr12:101657559-102706135:.
chr6:29817045:A>C		rs72492279	6	29784822	29817045	A	C	ENSG00000204657	OR2H2	protein_coding	29585120	29590500	+	226545			rna_seq	GeneMaskLFCScorer(requested_output=RNA_SEQ)	UBERON:0000995 gtex Uterus polyA plus RNA-seq	.	polyA plus RNA-seq	UBERON:0000995	uterus	tissue	adult	gtex	paired	FALSE			Uterus	0.00524425	0.970426	0.970426	chr6:29292757-30341333:.
chr11:30426076:T>C		rs2310798	11	30447623	30426076	T	C	ENSG00000254532	ARL14EP-DT	lncRNA	30044052	30322988	-	103088			rna_seq	GeneMaskLFCScorer(requested_output=RNA_SEQ)	UBERON:0000995 gtex Uterus polyA plus RNA-seq	.	polyA plus RNA-seq	UBERON:0000995	uterus	tissue	adult	gtex	paired	FALSE			Uterus	0.00525713	0.970426	0.970426	chr11:29901788-30950364:.
chr13:49990370:C>G		rs12583652	13	50564506	49990370	C	G	ENSG00000152213	ARL11	protein_coding	49628506	49633872	+	356498			rna_seq	GeneMaskLFCScorer(requested_output=RNA_SEQ)	UBERON:0000995 total RNA-seq	+	total RNA-seq	UBERON:0000995	uterus	tissue	adult	encode	paired	FALSE				0.00468445	0.970426	0.970426	chr13:49466082-50514658:.
chr7:27177740:A>G	HOXA10/7p15.2	rs6970537	7	27217359	27177740	A	G	ENSG00000272801	ENSG00000272801	lncRNA	27147365	27152598	-	25142			rna_seq	GeneMaskLFCScorer(requested_output=RNA_SEQ)	UBERON:0000995 total RNA-seq	-	total RNA-seq	UBERON:0000995	uterus	tissue	adult	encode	paired	FALSE				0.0038839	0.970426	0.970426	chr7:26653452-27702028:.	27217359	7
chr7:25825038:T>C		rs7782246	7	25864658	25825038	T	C	ENSG00000239622	ENSG00000239622	processed_pseudogene	25689579	25689959	-	135079			rna_seq	GeneMaskLFCScorer(requested_output=RNA_SEQ)	UBERON:0000995 total RNA-seq	-	total RNA-seq	UBERON:0000995	uterus	tissue	adult	encode	paired	FALSE				0.00389814	0.970426	0.970426	chr7:25300750-26349326:.
chr10:21773068:A>G		rs4748768	10	22061997	21773068	A	G	ENSG00000223601	EBLN1	protein_coding	22208474	22218015	-	435406			rna_seq	GeneMaskLFCScorer(requested_output=RNA_SEQ)	UBERON:0000995 gtex Uterus polyA plus RNA-seq	.	polyA plus RNA-seq	UBERON:0000995	uterus	tissue	adult	gtex	paired	FALSE			Uterus	0.00524187	0.970426	0.970426	chr10:21248780-22297356:.
chr12:102194146:A>C		rs11111200	12	102587924	102194146	A	C	ENSG00000185480	PARPBP	protein_coding	102120182	102197520	+	0			rna_seq	GeneMaskLFCScorer(requested_output=RNA_SEQ)	UBERON:0000995 total RNA-seq	+	total RNA-seq	UBERON:0000995	uterus	tissue	adult	encode	paired	FALSE				0.00471067	0.970426	0.970426	chr12:101669858-102718434:.
chr9:33103874:A>G		rs1556254	9	33103872	33103874	A	G	ENSG00000233554	B4GALT1-AS1	lncRNA	33166947	33182865	+	63073			rna_seq	GeneMaskLFCScorer(requested_output=RNA_SEQ)	UBERON:0000995 total RNA-seq	+	total RNA-seq	UBERON:0000995	uterus	tissue	adult	encode	paired	FALSE				0.00468302	0.970426	0.970426	chr9:32579586-33628162:.
chrX:70889012:C>G		rs13441058	X	70108862	70889012	C	G	ENSG00000284391	ENSG00000284391	lncRNA	70427449	70435350	-	453662			rna_seq	GeneMaskLFCScorer(requested_output=RNA_SEQ)	UBERON:0000995 total RNA-seq	-	total RNA-seq	UBERON:0000995	uterus	tissue	adult	encode	paired	FALSE				0.00388288	0.970426	0.970426	chrX:70364724-71413300:.
chr1:176704946:T>C		rs10798475	1	176674082	176704946	T	C	ENSG00000273629	U7	snRNA	176217540	176217602	+	487344			rna_seq	GeneMaskLFCScorer(requested_output=RNA_SEQ)	UBERON:0000995 gtex Uterus polyA plus RNA-seq	.	polyA plus RNA-seq	UBERON:0000995	uterus	tissue	adult	gtex	paired	FALSE			Uterus	0.00525379	0.970426	0.970426	chr1:176180658-177229234:.
chr6:151388843:T>C		rs9383568	6	151709978	151388843	T	C	ENSG00000252615	Y_RNA	misc_RNA	151377999	151378099	-	10744			rna_seq	GeneMaskLFCScorer(requested_output=RNA_SEQ)	UBERON:0000995 gtex Uterus polyA plus RNA-seq	.	polyA plus RNA-seq	UBERON:0000995	uterus	tissue	adult	gtex	paired	FALSE			Uterus	0.00526714	0.970426	0.970426	chr6:150864555-151913131:.
chr8:74380529:C>G		rs6997725	8	75292764	74380529	C	G	ENSG00000207417	Y_RNA	misc_RNA	74376686	74376793	+	3736			rna_seq	GeneMaskLFCScorer(requested_output=RNA_SEQ)	UBERON:0000995 gtex Uterus polyA plus RNA-seq	.	polyA plus RNA-seq	UBERON:0000995	uterus	tissue	adult	gtex	paired	FALSE			Uterus	0.00524616	0.970426	0.970426	chr8:73856241-74904817:.
chr4:94707330:A>G		rs11735755	4	95628481	94707330	A	G	ENSG00000241103	RPL35AP11	processed_pseudogene	94369832	94370163	+	337167			rna_seq	GeneMaskLFCScorer(requested_output=RNA_SEQ)	UBERON:0000995 gtex Uterus polyA plus RNA-seq	.	polyA plus RNA-seq	UBERON:0000995	uterus	tissue	adult	gtex	paired	FALSE			Uterus	0.00526524	0.970426	0.970426	chr4:94183042-95231618:.
chr3:49146522:A>C		rs36133651	3	49183955	49146522	A	C	ENSG00000199032	MIR425	miRNA	49020147	49020234	-	126288			rna_seq	GeneMaskLFCScorer(requested_output=RNA_SEQ)	UBERON:0000995 gtex Uterus polyA plus RNA-seq	.	polyA plus RNA-seq	UBERON:0000995	uterus	tissue	adult	gtex	paired	FALSE			Uterus	0.00526619	0.970426	0.970426	chr3:48622234-49670810:.
chr1:172285053:T>C		rs2586392	1	172254193	172285053	T	C	ENSG00000283152	MIR3120	miRNA	172138807	172138888	+	146165			rna_seq	GeneMaskLFCScorer(requested_output=RNA_SEQ)	UBERON:0000995 gtex Uterus polyA plus RNA-seq	.	polyA plus RNA-seq	UBERON:0000995	uterus	tissue	adult	gtex	paired	FALSE			Uterus	0.00528049	0.970426	0.970426	chr1:171760765-172809341:.
chr17:48210179:T>C		rs12150533	17	46287541	48210179	T	C	ENSG00000242407	ENSG00000242407	lncRNA	48733090	48733888	+	522911			rna_seq	GeneMaskLFCScorer(requested_output=RNA_SEQ)	UBERON:0000995 gtex Uterus polyA plus RNA-seq	.	polyA plus RNA-seq	UBERON:0000995	uterus	tissue	adult	gtex	paired	FALSE			Uterus	0.00525189	0.970426	0.970426	chr17:47685891-48734467:.
chr1:172126225:T>C		rs733189	1	172095365	172126225	T	C	ENSG00000230630	DNM3OS	lncRNA	172138396	172144840	-	12171			rna_seq	GeneMaskLFCScorer(requested_output=RNA_SEQ)	UBERON:0000995 total RNA-seq	-	total RNA-seq	UBERON:0000995	uterus	tissue	adult	encode	paired	FALSE				0.00389886	0.970426	0.970426	chr1:171601937-172650513:.
chr1:172126225:T>C		rs733189	1	172095365	172126225	T	C	ENSG00000206684	RNU6-157P	snRNA	172366539	172366646	+	240314			rna_seq	GeneMaskLFCScorer(requested_output=RNA_SEQ)	UBERON:0000995 gtex Uterus polyA plus RNA-seq	.	polyA plus RNA-seq	UBERON:0000995	uterus	tissue	adult	gtex	paired	FALSE			Uterus	0.0052495	0.970426	0.970426	chr1:171601937-172650513:.
chr2:11526213:T>G		rs12479436	2	11666339	11526213	T	G	ENSG00000150873	C2orf50	protein_coding	11133127	11151317	+	374896			rna_seq	GeneMaskLFCScorer(requested_output=RNA_SEQ)	UBERON:0000995 gtex Uterus polyA plus RNA-seq	.	polyA plus RNA-seq	UBERON:0000995	uterus	tissue	adult	gtex	paired	FALSE			Uterus	0.00527954	0.970426	0.970426	chr2:11001925-12050501:.
chr12:57035547:A>G		rs61504157	12	57429331	57035547	A	G	ENSG00000166863	TAC3	protein_coding	57009999	57028883	-	6664			rna_seq	GeneMaskLFCScorer(requested_output=RNA_SEQ)	UBERON:0000995 total RNA-seq	-	total RNA-seq	UBERON:0000995	uterus	tissue	adult	encode	paired	FALSE				0.00389433	0.970426	0.970426	chr12:56511259-57559835:.
chr2:11595911:A>G		rs11679686	2	11736037	11595911	A	G	ENSG00000230154	AIDAP1	processed_pseudogene	11308024	11308941	+	286970			rna_seq	GeneMaskLFCScorer(requested_output=RNA_SEQ)	UBERON:0000995 gtex Uterus polyA plus RNA-seq	.	polyA plus RNA-seq	UBERON:0000995	uterus	tissue	adult	gtex	paired	FALSE			Uterus	0.00524986	0.970426	0.970426	chr2:11071623-12120199:.
chr6:19746320:T>G		rs9465510	6	19746551	19746320	T	G	ENSG00000229700	RPL29P17	processed_pseudogene	20042454	20042940	-	296134			rna_seq	GeneMaskLFCScorer(requested_output=RNA_SEQ)	UBERON:0000995 gtex Uterus polyA plus RNA-seq	.	polyA plus RNA-seq	UBERON:0000995	uterus	tissue	adult	gtex	paired	FALSE			Uterus	0.00525284	0.970426	0.970426	chr6:19222032-20270608:.
chr2:202553916:A>G		rs2351165	2	203418639	202553916	A	G	ENSG00000272966	ENSG00000272966	lncRNA	202336738	202337200	+	216716			rna_seq	GeneMaskLFCScorer(requested_output=RNA_SEQ)	UBERON:0000995 total RNA-seq	+	total RNA-seq	UBERON:0000995	uterus	tissue	adult	encode	paired	FALSE				0.00471592	0.970426	0.970426	chr2:202029628-203078204:.
chr17:48429091:T>C		rs78035627	17	46506453	48429091	T	C	ENSG00000200903	RNU1-42P	snRNA	48949360	48949520	-	520269			rna_seq	GeneMaskLFCScorer(requested_output=RNA_SEQ)	UBERON:0000995 total RNA-seq	-	total RNA-seq	UBERON:0000995	uterus	tissue	adult	encode	paired	FALSE				0.0038991	0.970426	0.970426	chr17:47904803-48953379:.
chr8:99403079:T>C		rs3105182	8	100415307	99403079	T	C	ENSG00000254312	MRPL57P7	processed_pseudogene	98906259	98906517	-	496562			rna_seq	GeneMaskLFCScorer(requested_output=RNA_SEQ)	UBERON:0000995 gtex Uterus polyA plus RNA-seq	.	polyA plus RNA-seq	UBERON:0000995	uterus	tissue	adult	gtex	paired	FALSE			Uterus	0.00527859	0.970426	0.970426	chr8:98878791-99927367:.
chr17:20011233:T>C		rs4925065	17	19914546	20011233	T	C	ENSG00000231625	SLC47A1P2	transcribed_unprocessed_pseudogene	19615788	19633132	+	378101			rna_seq	GeneMaskLFCScorer(requested_output=RNA_SEQ)	UBERON:0000995 total RNA-seq	+	total RNA-seq	UBERON:0000995	uterus	tissue	adult	encode	paired	FALSE				0.00469494	0.970426	0.970426	chr17:19486945-20535521:.
chr7:27167069:T>G		rs11773804	7	27206688	27167069	T	G	ENSG00000213786	NHP2P2	processed_pseudogene	27048168	27048628	+	118441			rna_seq	GeneMaskLFCScorer(requested_output=RNA_SEQ)	UBERON:0000995 gtex Uterus polyA plus RNA-seq	.	polyA plus RNA-seq	UBERON:0000995	uterus	tissue	adult	gtex	paired	FALSE			Uterus	0.00525284	0.970426	0.970426	chr7:26642781-27691357:.
chr6:73860008:T>G		rs3005493	6	74569720	73860008	T	G	ENSG00000218459	RPS27P15	processed_pseudogene	73618345	73618597	+	241411			rna_seq	GeneMaskLFCScorer(requested_output=RNA_SEQ)	UBERON:0000995 gtex Uterus polyA plus RNA-seq	.	polyA plus RNA-seq	UBERON:0000995	uterus	tissue	adult	gtex	paired	FALSE			Uterus	0.00526285	0.970426	0.970426	chr6:73335720-74384296:.
chr19:8679457:T>C		rs2967677	19	8789721	8679457	T	C	ENSG00000267855	NDUFA7	protein_coding	8308767	8321375	-	358082			rna_seq	GeneMaskLFCScorer(requested_output=RNA_SEQ)	UBERON:0000995 total RNA-seq	-	total RNA-seq	UBERON:0000995	uterus	tissue	adult	encode	paired	FALSE				0.00389862	0.970426	0.970426	chr19:8155169-9203745:.
chr15:40055035:T>G		rs7183386	15	40347236	40055035	T	G	ENSG00000278621	THBS1-AS1	lncRNA	39588356	39588882	-	466153			rna_seq	GeneMaskLFCScorer(requested_output=RNA_SEQ)	UBERON:0000995 total RNA-seq	-	total RNA-seq	UBERON:0000995	uterus	tissue	adult	encode	paired	FALSE				0.00391245	0.970426	0.970426	chr15:39530747-40579323:.
chr2:26959292:A>G		rs4665365	2	27182160	26959292	A	G	ENSG00000236099	ENSG00000236099	unprocessed_pseudogene	27158562	27159229	-	199270			rna_seq	GeneMaskLFCScorer(requested_output=RNA_SEQ)	UBERON:0000995 gtex Uterus polyA plus RNA-seq	.	polyA plus RNA-seq	UBERON:0000995	uterus	tissue	adult	gtex	paired	FALSE			Uterus	0.0052762	0.970426	0.970426	chr2:26435004-27483580:.
chr6:152258680:T>C		rs9383615	6	152579815	152258680	T	C	ENSG00000146469	VIP	protein_coding	152750796	152759765	+	492116			rna_seq	GeneMaskLFCScorer(requested_output=RNA_SEQ)	UBERON:0000995 total RNA-seq	+	total RNA-seq	UBERON:0000995	uterus	tissue	adult	encode	paired	FALSE				0.00471759	0.970426	0.970426	chr6:151734392-152782968:.
chr6:73970874:A>G		rs3003189	6	74680590	73970874	A	G	ENSG00000231652	CD109-AS1	lncRNA	73693902	73696131	-	274743			rna_seq	GeneMaskLFCScorer(requested_output=RNA_SEQ)	UBERON:0000995 total RNA-seq	-	total RNA-seq	UBERON:0000995	uterus	tissue	adult	encode	paired	FALSE				0.00390244	0.970426	0.970426	chr6:73446586-74495162:.
chr7:25842106:A>C		rs10267498	7	25881726	25842106	A	C	ENSG00000199085	MIR148A	miRNA	25949918	25949986	-	107812			rna_seq	GeneMaskLFCScorer(requested_output=RNA_SEQ)	UBERON:0000995 total RNA-seq	-	total RNA-seq	UBERON:0000995	uterus	tissue	adult	encode	paired	FALSE				0.00388432	0.970426	0.970426	chr7:25317818-26366394:.
chr11:32325318:A>G		rs11828433	11	32346864	32325318	A	G	ENSG00000293378	ENSG00000293378	lncRNA	32229719	32343409	-	0			rna_seq	GeneMaskLFCScorer(requested_output=RNA_SEQ)	UBERON:0000995 gtex Uterus polyA plus RNA-seq	.	polyA plus RNA-seq	UBERON:0000995	uterus	tissue	adult	gtex	paired	FALSE			Uterus	0.00527573	0.970426	0.970426	chr11:31801030-32849606:.
chr3:50187129:A>G		rs12637671	3	50224562	50187129	A	G	ENSG00000004838	ZMYND10	protein_coding	50341109	50345732	-	153980			rna_seq	GeneMaskLFCScorer(requested_output=RNA_SEQ)	UBERON:0000995 total RNA-seq	-	total RNA-seq	UBERON:0000995	uterus	tissue	adult	encode	paired	FALSE				0.00389242	0.970426	0.970426	chr3:49662841-50711417:.
chr8:9717809:T>G		rs13272424	8	9575319	9717809	T	G	ENSG00000207701	MIR597	miRNA	9741671	9741768	+	23862			rna_seq	GeneMaskLFCScorer(requested_output=RNA_SEQ)	UBERON:0000995 gtex Uterus polyA plus RNA-seq	.	polyA plus RNA-seq	UBERON:0000995	uterus	tissue	adult	gtex	paired	FALSE			Uterus	0.0052557	0.970426	0.970426	chr8:9193521-10242097:.
chr5:134496385:A>T		rs67672984	5	133832076	134496385	A	T	ENSG00000250564	LINC02999	lncRNA	134429050	134460615	-	35770			rna_seq	GeneMaskLFCScorer(requested_output=RNA_SEQ)	UBERON:0000995 gtex Uterus polyA plus RNA-seq	.	polyA plus RNA-seq	UBERON:0000995	uterus	tissue	adult	gtex	paired	FALSE			Uterus	0.00528336	0.970426	0.970426	chr5:133972097-135020673:.
chr8:74225558:A>G		rs4738435	8	75137793	74225558	A	G	ENSG00000253833	DSTNP3	processed_pseudogene	73984492	73984883	+	240675			rna_seq	GeneMaskLFCScorer(requested_output=RNA_SEQ)	UBERON:0000995 gtex Uterus polyA plus RNA-seq	.	polyA plus RNA-seq	UBERON:0000995	uterus	tissue	adult	gtex	paired	FALSE			Uterus	0.00524116	0.970426	0.970426	chr8:73701270-74749846:.
chr12:102306913:T>C		rs12371296	12	102700691	102306913	T	C	ENSG00000222932	RNU6-172P	snRNA	101796409	101796502	-	510411			rna_seq	GeneMaskLFCScorer(requested_output=RNA_SEQ)	UBERON:0000995 gtex Uterus polyA plus RNA-seq	.	polyA plus RNA-seq	UBERON:0000995	uterus	tissue	adult	gtex	paired	FALSE			Uterus	0.00524616	0.970426	0.970426	chr12:101782625-102831201:.
chr3:50137415:A>G		rs7642934	3	50174848	50137415	A	G	ENSG00000207922	ENSG00000207922	miRNA	50173325	50173419	+	35910			rna_seq	GeneMaskLFCScorer(requested_output=RNA_SEQ)	UBERON:0000995 gtex Uterus polyA plus RNA-seq	.	polyA plus RNA-seq	UBERON:0000995	uterus	tissue	adult	gtex	paired	FALSE			Uterus	0.00526571	0.970426	0.970426	chr3:49613127-50661703:.
chr8:9554476:T>C		rs10109026	8	9411986	9554476	T	C	ENSG00000284321	MIR124-1	miRNA	9903387	9903472	-	348911			rna_seq	GeneMaskLFCScorer(requested_output=RNA_SEQ)	UBERON:0000995 gtex Uterus polyA plus RNA-seq	.	polyA plus RNA-seq	UBERON:0000995	uterus	tissue	adult	gtex	paired	FALSE			Uterus	0.00527477	0.970426	0.970426	chr8:9030188-10078764:.
chr3:50081823:A>T		rs71326915	3	50119256	50081823	A	T	ENSG00000114378	HYAL1	protein_coding	50299889	50312381	-	218066			rna_seq	GeneMaskLFCScorer(requested_output=RNA_SEQ)	UBERON:0000995 total RNA-seq	-	total RNA-seq	UBERON:0000995	uterus	tissue	adult	encode	paired	FALSE				0.00388551	0.970426	0.970426	chr3:49557535-50606111:.
chr17:48230173:T>G		rs1910574	17	46307535	48230173	T	G	ENSG00000108511	HOXB6	protein_coding	48595750	48604992	-	365577			rna_seq	GeneMaskLFCScorer(requested_output=RNA_SEQ)	UBERON:0000995 total RNA-seq	-	total RNA-seq	UBERON:0000995	uterus	tissue	adult	encode	paired	FALSE				0.00390029	0.970426	0.970426	chr17:47705885-48754461:.
chr17:48349106:A>G		rs9909002	17	46426468	48349106	A	G	ENSG00000242067	RPL9P28	processed_pseudogene	48691115	48691694	-	342009			rna_seq	GeneMaskLFCScorer(requested_output=RNA_SEQ)	UBERON:0000995 gtex Uterus polyA plus RNA-seq	.	polyA plus RNA-seq	UBERON:0000995	uterus	tissue	adult	gtex	paired	FALSE			Uterus	0.00527763	0.970426	0.970426	chr17:47824818-48873394:.
chr1:172172859:T>C		rs17361955	1	172141999	172172859	T	C	ENSG00000213060	ENSG00000213060	processed_pseudogene	171803516	171803939	+	368920			rna_seq	GeneMaskLFCScorer(requested_output=RNA_SEQ)	UBERON:0000995 gtex Uterus polyA plus RNA-seq	.	polyA plus RNA-seq	UBERON:0000995	uterus	tissue	adult	gtex	paired	FALSE			Uterus	0.00524354	0.970426	0.970426	chr1:171648571-172697147:.
chr7:27168661:T>C		rs2071243	7	27208280	27168661	T	C	ENSG00000274864	ENSG00000274864	misc_RNA	27099777	27099836	+	68825			rna_seq	GeneMaskLFCScorer(requested_output=RNA_SEQ)	UBERON:0000995 total RNA-seq	+	total RNA-seq	UBERON:0000995	uterus	tissue	adult	encode	paired	FALSE				0.00470829	0.970426	0.970426	chr7:26644373-27692949:.
chr8:99090925:A>T		rs6468660	8	100103153	99090925	A	T	ENSG00000206699	Y_RNA	misc_RNA	99527825	99527927	+	436900			rna_seq	GeneMaskLFCScorer(requested_output=RNA_SEQ)	UBERON:0000995 total RNA-seq	+	total RNA-seq	UBERON:0000995	uterus	tissue	adult	encode	paired	FALSE				0.00470805	0.970426	0.970426	chr8:98566637-99615213:.
chr6:125678720:A>G		rs1418640	6	125999866	125678720	A	G	ENSG00000226409	ENSG00000226409	lncRNA	125370033	125445193	-	233527			rna_seq	GeneMaskLFCScorer(requested_output=RNA_SEQ)	UBERON:0000995 total RNA-seq	-	total RNA-seq	UBERON:0000995	uterus	tissue	adult	encode	paired	FALSE				0.00389194	0.970426	0.970426	chr6:125154432-126203008:.
chr6:152251214:T>G		rs9383980	6	152572349	152251214	T	G	ENSG00000287914	ENSG00000287914	lncRNA	152091711	152094009	-	157205			rna_seq	GeneMaskLFCScorer(requested_output=RNA_SEQ)	UBERON:0000995 gtex Uterus polyA plus RNA-seq	.	polyA plus RNA-seq	UBERON:0000995	uterus	tissue	adult	gtex	paired	FALSE			Uterus	0.00527811	0.970426	0.970426	chr6:151726926-152775502:.
chr2:11520489:T>C		rs13432756	2	11660615	11520489	T	C	ENSG00000239899	RN7SL674P	misc_RNA	11584772	11585047	+	64283			rna_seq	GeneMaskLFCScorer(requested_output=RNA_SEQ)	UBERON:0000995 total RNA-seq	+	total RNA-seq	UBERON:0000995	uterus	tissue	adult	encode	paired	FALSE				0.00467968	0.970426	0.970426	chr2:10996201-12044777:.
chr6:29850490:A>G		rs28457697	6	29818267	29850490	A	G	ENSG00000285799	ENSG00000285799	transcribed_unprocessed_pseudogene	29852362	29852491	-	1872			rna_seq	GeneMaskLFCScorer(requested_output=RNA_SEQ)	UBERON:0000995 gtex Uterus polyA plus RNA-seq	.	polyA plus RNA-seq	UBERON:0000995	uterus	tissue	adult	gtex	paired	FALSE			Uterus	0.00525093	0.970426	0.970426	chr6:29326202-30374778:.
chr1:22185101:T>C		rs12119429	1	22511594	22185101	T	C	ENSG00000142789	CELA3A	protein_coding	22001656	22012542	+	172559			rna_seq	GeneMaskLFCScorer(requested_output=RNA_SEQ)	UBERON:0000995 gtex Uterus polyA plus RNA-seq	.	polyA plus RNA-seq	UBERON:0000995	uterus	tissue	adult	gtex	paired	FALSE			Uterus	0.0052824	0.970426	0.970426	chr1:21660813-22709389:.
chr1:172248965:T>C		rs10489292	1	172218105	172248965	T	C	ENSG00000213060	ENSG00000213060	processed_pseudogene	171803516	171803939	+	445026			rna_seq	GeneMaskLFCScorer(requested_output=RNA_SEQ)	UBERON:0000995 gtex Uterus polyA plus RNA-seq	.	polyA plus RNA-seq	UBERON:0000995	uterus	tissue	adult	gtex	paired	FALSE			Uterus	0.00528192	0.970426	0.970426	chr1:171724677-172773253:.
chr6:29938712:T>C		rs3873275	6	29906489	29938712	T	C	ENSG00000201330	SNORD32B	snoRNA	29582248	29582332	+	356380			rna_seq	GeneMaskLFCScorer(requested_output=RNA_SEQ)	UBERON:0000995 gtex Uterus polyA plus RNA-seq	.	polyA plus RNA-seq	UBERON:0000995	uterus	tissue	adult	gtex	paired	FALSE			Uterus	0.00526142	0.970426	0.970426	chr6:29414424-30463000:.
chr15:40073217:A>G		rs17723133	15	40365418	40073217	A	G	ENSG00000188549	CCDC9B	protein_coding	40331451	40340939	-	258234			rna_seq	GeneMaskLFCScorer(requested_output=RNA_SEQ)	UBERON:0000995 total RNA-seq	-	total RNA-seq	UBERON:0000995	uterus	tissue	adult	encode	paired	FALSE				0.00389373	0.970426	0.970426	chr15:39548929-40597505:.
chr17:48214052:A>G		rs17620033	17	46291414	48214052	A	G	ENSG00000167183	PRR15L	protein_coding	47951966	47957883	-	256169			rna_seq	GeneMaskLFCScorer(requested_output=RNA_SEQ)	UBERON:0000995 total RNA-seq	-	total RNA-seq	UBERON:0000995	uterus	tissue	adult	encode	paired	FALSE				0.00390959	0.970426	0.970426	chr17:47689764-48738340:.
chr8:11077858:A>C		rs2898257	8	10935368	11077858	A	C	ENSG00000283210	MIR1322	miRNA	10825372	10825443	-	252415			rna_seq	GeneMaskLFCScorer(requested_output=RNA_SEQ)	UBERON:0000995 total RNA-seq	-	total RNA-seq	UBERON:0000995	uterus	tissue	adult	encode	paired	FALSE				0.00388718	0.970426	0.970426	chr8:10553570-11602146:.
chr3:49434089:C>G		rs6805609	3	49471522	49434089	C	G	ENSG00000284488	MIR6890	miRNA	49099853	49099914	-	334175			rna_seq	GeneMaskLFCScorer(requested_output=RNA_SEQ)	UBERON:0000995 total RNA-seq	-	total RNA-seq	UBERON:0000995	uterus	tissue	adult	encode	paired	FALSE				0.00390816	0.970426	0.970426	chr3:48909801-49958377:.
chr1:172252828:A>C		rs4382763	1	172221968	172252828	A	C	ENSG00000230630	DNM3OS	lncRNA	172138396	172144840	-	107988			rna_seq	GeneMaskLFCScorer(requested_output=RNA_SEQ)	UBERON:0000995 total RNA-seq	-	total RNA-seq	UBERON:0000995	uterus	tissue	adult	encode	paired	FALSE				0.0039134	0.970426	0.970426	chr1:171728540-172777116:.
chr3:50037208:T>G		rs4688754	3	50074641	50037208	T	G	ENSG00000179564	LSMEM2	protein_coding	50279086	50288114	+	241878			rna_seq	GeneMaskLFCScorer(requested_output=RNA_SEQ)	UBERON:0000995 total RNA-seq	+	total RNA-seq	UBERON:0000995	uterus	tissue	adult	encode	paired	FALSE				0.00471449	0.970426	0.970426	chr3:49512920-50561496:.
chr3:49404587:A>G		rs11715060	3	49442020	49404587	A	G	ENSG00000259970	ENSG00000259970	lncRNA	49684479	49684983	-	279892			rna_seq	GeneMaskLFCScorer(requested_output=RNA_SEQ)	UBERON:0000995 total RNA-seq	-	total RNA-seq	UBERON:0000995	uterus	tissue	adult	encode	paired	FALSE				0.00389862	0.970426	0.970426	chr3:48880299-49928875:.
chr12:15391139:T>G		rs983799	12	15544073	15391139	T	G	ENSG00000139055	ERP27	protein_coding	14914038	14938537	-	452602			rna_seq	GeneMaskLFCScorer(requested_output=RNA_SEQ)	UBERON:0000995 total RNA-seq	-	total RNA-seq	UBERON:0000995	uterus	tissue	adult	encode	paired	FALSE				0.00390005	0.970426	0.970426	chr12:14866851-15915427:.
chr6:29870652:C>G		rs72838607	6	29838429	29870652	C	G	ENSG00000235963	MCCD1P1	unprocessed_pseudogene	29907782	29908645	-	37130			rna_seq	GeneMaskLFCScorer(requested_output=RNA_SEQ)	UBERON:0000995 total RNA-seq	-	total RNA-seq	UBERON:0000995	uterus	tissue	adult	encode	paired	FALSE				0.00391245	0.970426	0.970426	chr6:29346364-30394940:.
chr8:23030095:A>G		rs4460370	8	22887608	23030095	A	G	ENSG00000253200	ENSG00000253200	lncRNA	22613907	22616657	-	413438			rna_seq	GeneMaskLFCScorer(requested_output=RNA_SEQ)	UBERON:0000995 total RNA-seq	-	total RNA-seq	UBERON:0000995	uterus	tissue	adult	encode	paired	FALSE				0.00389409	0.970426	0.970426	chr8:22505807-23554383:.
chrX:71099692:T>C		rs5981072	X	70319542	71099692	T	C	ENSG00000243468	INGX	transcribed_processed_pseudogene	71491681	71492449	-	391989			rna_seq	GeneMaskLFCScorer(requested_output=RNA_SEQ)	UBERON:0000995 total RNA-seq	-	total RNA-seq	UBERON:0000995	uterus	tissue	adult	encode	paired	FALSE				0.00389338	0.970426	0.970426	chrX:70575404-71623980:.
chr8:10016470:T>C		rs56279061	8	9873980	10016470	T	C	ENSG00000285237	PRSS52P	unprocessed_pseudogene	10474788	10475045	-	458318			rna_seq	GeneMaskLFCScorer(requested_output=RNA_SEQ)	UBERON:0000995 gtex Uterus polyA plus RNA-seq	.	polyA plus RNA-seq	UBERON:0000995	uterus	tissue	adult	gtex	paired	FALSE			Uterus	0.0052433	0.970426	0.970426	chr8:9492182-10540758:.
chr8:11080750:A>G		rs6980856	8	10938260	11080750	A	G	ENSG00000154316	TDH	transcribed_unitary_pseudogene	11339636	11368452	+	258886			rna_seq	GeneMaskLFCScorer(requested_output=RNA_SEQ)	UBERON:0000995 total RNA-seq	+	total RNA-seq	UBERON:0000995	uterus	tissue	adult	encode	paired	FALSE				0.00468636	0.970426	0.970426	chr8:10556462-11605038:.
chr11:30233136:A>C		rs594982	11	30254683	30233136	A	C	ENSG00000131808	FSHB	protein_coding	30231013	30235261	+	0			rna_seq	GeneMaskLFCScorer(requested_output=RNA_SEQ)	UBERON:0000995 gtex Uterus polyA plus RNA-seq	.	polyA plus RNA-seq	UBERON:0000995	uterus	tissue	adult	gtex	paired	FALSE			Uterus	0.00525475	0.970426	0.970426	chr11:29708848-30757424:.
chr6:29844394:A>G		rs74364713	6	29812171	29844394	A	G	ENSG00000231130	HLA-T	unprocessed_pseudogene	29896653	29897786	+	52259			rna_seq	GeneMaskLFCScorer(requested_output=RNA_SEQ)	UBERON:0000995 total RNA-seq	+	total RNA-seq	UBERON:0000995	uterus	tissue	adult	encode	paired	FALSE				0.00468206	0.970426	0.970426	chr6:29320106-30368682:.
chr3:49902154:A>G		rs3733135	3	49939587	49902154	A	G	ENSG00000183763	TRAIP	protein_coding	49828600	49856574	-	45580			rna_seq	GeneMaskLFCScorer(requested_output=RNA_SEQ)	UBERON:0000995 total RNA-seq	-	total RNA-seq	UBERON:0000995	uterus	tissue	adult	encode	paired	FALSE				0.00388384	0.970426	0.970426	chr3:49377866-50426442:.
chrX:70798375:T>C		rs4379599	X	70018225	70798375	T	C	ENSG00000285171	ENSG00000285171	protein_coding	71103986	71111575	-	305611			rna_seq	GeneMaskLFCScorer(requested_output=RNA_SEQ)	UBERON:0000995 total RNA-seq	-	total RNA-seq	UBERON:0000995	uterus	tissue	adult	encode	paired	FALSE				0.00389528	0.970426	0.970426	chrX:70274087-71322663:.
chr8:11080750:A>G		rs6980856	8	10938260	11080750	A	G	ENSG00000248896	ENSG00000248896	lncRNA	10729313	10772910	+	307840			rna_seq	GeneMaskLFCScorer(requested_output=RNA_SEQ)	UBERON:0000995 total RNA-seq	+	total RNA-seq	UBERON:0000995	uterus	tissue	adult	encode	paired	FALSE				0.00471211	0.970426	0.970426	chr8:10556462-11605038:.
chr17:20198313:T>G		rs2526486	17	20101626	20198313	T	G	ENSG00000180638	SLC47A2	protein_coding	19678287	19718979	-	479334			rna_seq	GeneMaskLFCScorer(requested_output=RNA_SEQ)	UBERON:0000995 gtex Uterus polyA plus RNA-seq	.	polyA plus RNA-seq	UBERON:0000995	uterus	tissue	adult	gtex	paired	FALSE			Uterus	0.00526237	0.970426	0.970426	chr17:19674025-20722601:.
chr13:50478339:A>G		rs9562982	13	51052475	50478339	A	G	ENSG00000277752	ENSG00000277752	misc_RNA	50075569	50075653	+	402686			rna_seq	GeneMaskLFCScorer(requested_output=RNA_SEQ)	UBERON:0000995 gtex Uterus polyA plus RNA-seq	.	polyA plus RNA-seq	UBERON:0000995	uterus	tissue	adult	gtex	paired	FALSE			Uterus	0.00526977	0.970426	0.970426	chr13:49954051-51002627:.
chr8:99295375:A>G		rs6468679	8	100307603	99295375	A	G	ENSG00000229625	ENSG00000229625	lncRNA	98961427	98968284	+	327091			rna_seq	GeneMaskLFCScorer(requested_output=RNA_SEQ)	UBERON:0000995 total RNA-seq	+	total RNA-seq	UBERON:0000995	uterus	tissue	adult	encode	paired	FALSE				0.00468254	0.970426	0.970426	chr8:98771087-99819663:.
chr3:49282750:C>G		rs9833388	3	49320183	49282750	C	G	ENSG00000225399	ENSG00000225399	lncRNA	49260084	49261316	+	21434			rna_seq	GeneMaskLFCScorer(requested_output=RNA_SEQ)	UBERON:0000995 total RNA-seq	+	total RNA-seq	UBERON:0000995	uterus	tissue	adult	encode	paired	FALSE				0.00469017	0.970426	0.970426	chr3:48758462-49807038:.
chr8:10980951:A>G		rs11779675	8	10838461	10980951	A	G	ENSG00000248896	ENSG00000248896	lncRNA	10729313	10772910	+	208041			rna_seq	GeneMaskLFCScorer(requested_output=RNA_SEQ)	UBERON:0000995 total RNA-seq	+	total RNA-seq	UBERON:0000995	uterus	tissue	adult	encode	paired	FALSE				0.00471163	0.970426	0.970426	chr8:10456663-11505239:.
chr15:40068165:T>G		rs28826672	15	40360366	40068165	T	G	ENSG00000244705	RPLP0P10	processed_pseudogene	40312351	40313289	-	244186			rna_seq	GeneMaskLFCScorer(requested_output=RNA_SEQ)	UBERON:0000995 gtex Uterus polyA plus RNA-seq	.	polyA plus RNA-seq	UBERON:0000995	uterus	tissue	adult	gtex	paired	FALSE			Uterus	0.0052638	0.970426	0.970426	chr15:39543877-40592453:.
chr15:41866175:A>G		rs56198158	15	42158373	41866175	A	G	ENSG00000200293	RNA5SP393	rRNA_pseudogene	41851912	41852029	-	14146			rna_seq	GeneMaskLFCScorer(requested_output=RNA_SEQ)	UBERON:0000995 total RNA-seq	-	total RNA-seq	UBERON:0000995	uterus	tissue	adult	encode	paired	FALSE				0.00391245	0.970426	0.970426	chr15:41341887-42390463:.
chr8:11078388:A>G		rs34094119	8	10935898	11078388	A	G	ENSG00000248896	ENSG00000248896	lncRNA	10729313	10772910	+	305478			rna_seq	GeneMaskLFCScorer(requested_output=RNA_SEQ)	UBERON:0000995 total RNA-seq	+	total RNA-seq	UBERON:0000995	uterus	tissue	adult	encode	paired	FALSE				0.00468922	0.970426	0.970426	chr8:10554100-11602676:.
chr10:94933970:T>G		rs12251688	10	96693727	94933970	T	G	ENSG00000244332	ENSG00000244332	lncRNA	94577438	94611238	+	322732			rna_seq	GeneMaskLFCScorer(requested_output=RNA_SEQ)	UBERON:0000995 total RNA-seq	+	total RNA-seq	UBERON:0000995	uterus	tissue	adult	encode	paired	FALSE				0.00470829	0.970426	0.970426	chr10:94409682-95458258:.
chr5:134527662:C>G		rs329121	5	133863352	134527662	C	G	ENSG00000213585	VDAC1	protein_coding	133971870	134004975	-	522687			rna_seq	GeneMaskLFCScorer(requested_output=RNA_SEQ)	UBERON:0000995 total RNA-seq	-	total RNA-seq	UBERON:0000995	uterus	tissue	adult	encode	paired	FALSE				0.00390804	0.970426	0.970426	chr5:134003374-135051950:.
chr7:25732812:A>G		rs12665893	7	25772432	25732812	A	G	ENSG00000290025	ENSG00000290025	lncRNA	25839075	25848071	+	106263			rna_seq	GeneMaskLFCScorer(requested_output=RNA_SEQ)	UBERON:0000995 gtex Uterus polyA plus RNA-seq	.	polyA plus RNA-seq	UBERON:0000995	uterus	tissue	adult	gtex	paired	FALSE			Uterus	0.00524759	0.970426	0.970426	chr7:25208524-26257100:.
chr6:73776135:A>G		rs4708081	6	74485858	73776135	A	G	ENSG00000231652	CD109-AS1	lncRNA	73693902	73696131	-	80004			rna_seq	GeneMaskLFCScorer(requested_output=RNA_SEQ)	UBERON:0000995 total RNA-seq	-	total RNA-seq	UBERON:0000995	uterus	tissue	adult	encode	paired	FALSE				0.00388241	0.970426	0.970426	chr6:73251847-74300423:.
chr7:25725672:A>G		rs17152421	7	25765292	25725672	A	G	ENSG00000290025	ENSG00000290025	lncRNA	25839075	25848071	+	113403			rna_seq	GeneMaskLFCScorer(requested_output=RNA_SEQ)	UBERON:0000995 gtex Uterus polyA plus RNA-seq	.	polyA plus RNA-seq	UBERON:0000995	uterus	tissue	adult	gtex	paired	FALSE			Uterus	0.00524902	0.970426	0.970426	chr7:25201384-26249960:.
chr17:48154153:T>C		rs208007	17	46231515	48154153	T	C	ENSG00000284038	MIR10A	miRNA	48579837	48579947	-	425684			rna_seq	GeneMaskLFCScorer(requested_output=RNA_SEQ)	UBERON:0000995 total RNA-seq	-	total RNA-seq	UBERON:0000995	uterus	tissue	adult	encode	paired	FALSE				0.00390816	0.970426	0.970426	chr17:47629865-48678441:.
chr12:102023697:T>C		rs1986854	12	102417475	102023697	T	C	ENSG00000201168	RNA5SP368	rRNA_pseudogene	101779813	101779929	+	243768			rna_seq	GeneMaskLFCScorer(requested_output=RNA_SEQ)	UBERON:0000995 total RNA-seq	+	total RNA-seq	UBERON:0000995	uterus	tissue	adult	encode	paired	FALSE				0.00468111	0.970426	0.970426	chr12:101499409-102547985:.
chr12:15364820:T>C		rs10160901	12	15517754	15364820	T	C	ENSG00000151490	PTPRO	protein_coding	15322256	15602175	+	0			rna_seq	GeneMaskLFCScorer(requested_output=RNA_SEQ)	UBERON:0000995 gtex Uterus polyA plus RNA-seq	.	polyA plus RNA-seq	UBERON:0000995	uterus	tissue	adult	gtex	paired	FALSE			Uterus	0.00525618	0.970426	0.970426	chr12:14840532-15889108:.
chr3:49534029:T>G		rs12583	3	49571462	49534029	T	G	ENSG00000185909	KLHDC8B	protein_coding	49171597	49176486	+	357543			rna_seq	GeneMaskActiveScorer(requested_output=RNA_SEQ)	UBERON:0000995 total RNA-seq	+	total RNA-seq	UBERON:0000995	uterus	tissue	adult	encode	paired	FALSE				0.769581	0.970225	0.970225	chr3:49009741-50058317:.
chr10:94761900:T>C		rs12248560	10	96521657	94761900	T	C	ENSG00000276490	ENSG00000276490	protein_coding	94688153	94853073	+	0			rna_seq	PolyadenylationScorer()	UBERON:0000995 gtex Uterus polyA plus RNA-seq	.	polyA plus RNA-seq	UBERON:0000995	uterus	tissue	adult	gtex	paired	FALSE			Uterus	0.0116134	0.970225	0.970225	chr10:94237612-95286188:.
chr3:49111457:T>C		rs4292260	3	49148890	49111457	T	C	ENSG00000068745	IP6K2	protein_coding	48688002	48740353	-	371104			rna_seq	GeneMaskActiveScorer(requested_output=RNA_SEQ)	UBERON:0000995 gtex Uterus polyA plus RNA-seq	.	polyA plus RNA-seq	UBERON:0000995	uterus	tissue	adult	gtex	paired	FALSE			Uterus	2.26683	0.970225	0.970225	chr3:48587169-49635745:.
chr12:54030947:T>G		rs4759319	12	54424731	54030947	T	G	ENSG00000111481	COPZ1	protein_coding	54301201	54351846	+	270254			rna_seq	GeneMaskActiveScorer(requested_output=RNA_SEQ)	UBERON:0000995 gtex Uterus polyA plus RNA-seq	.	polyA plus RNA-seq	UBERON:0000995	uterus	tissue	adult	gtex	paired	FALSE			Uterus	2.25733	0.970225	0.970225	chr12:53506659-54555235:.
chr12:57057057:C>G		rs10506351	12	57450840	57057057	C	G	ENSG00000285133	ENSG00000285133	protein_coding	57517711	57520480	-	460654			rna_seq	GeneMaskActiveScorer(requested_output=RNA_SEQ)	UBERON:0000995 total RNA-seq	-	total RNA-seq	UBERON:0000995	uterus	tissue	adult	encode	paired	FALSE				0.802418	0.970225	0.970225	chr12:56532769-57581345:.
chr6:29850121:T>G		rs28728869	6	29817898	29850121	T	G	ENSG00000204681	GABBR1	protein_coding	29555628	29633976	-	216145			rna_seq	GeneMaskActiveScorer(requested_output=RNA_SEQ)	UBERON:0000995 gtex Uterus polyA plus RNA-seq	.	polyA plus RNA-seq	UBERON:0000995	uterus	tissue	adult	gtex	paired	FALSE			Uterus	2.23531	0.970225	0.970225	chr6:29325833-30374409:.
chr3:49260706:A>G		rs7626076	3	49298139	49260706	A	G	ENSG00000185909	KLHDC8B	protein_coding	49171597	49176486	+	84220			rna_seq	GeneMaskActiveScorer(requested_output=RNA_SEQ)	UBERON:0000995 total RNA-seq	+	total RNA-seq	UBERON:0000995	uterus	tissue	adult	encode	paired	FALSE				0.777264	0.970225	0.970225	chr3:48736418-49784994:.
chr6:152337239:A>G		rs28385620	6	152658374	152337239	A	G	ENSG00000120279	MYCT1	protein_coding	152697896	152724569	+	360657			rna_seq	GeneMaskActiveScorer(requested_output=RNA_SEQ)	UBERON:0000995 total RNA-seq	+	total RNA-seq	UBERON:0000995	uterus	tissue	adult	encode	paired	FALSE				0.775328	0.970225	0.970225	chr6:151812951-152861527:.
chr6:152338679:A>C		rs11756362	6	152659814	152338679	A	C	ENSG00000120279	MYCT1	protein_coding	152697896	152724569	+	359217			rna_seq	GeneMaskActiveScorer(requested_output=RNA_SEQ)	UBERON:0000995 total RNA-seq	+	total RNA-seq	UBERON:0000995	uterus	tissue	adult	encode	paired	FALSE				0.780373	0.970225	0.970225	chr6:151814391-152862967:.
chr6:152339316:A>G		rs71575926	6	152660451	152339316	A	G	ENSG00000120279	MYCT1	protein_coding	152697896	152724569	+	358580			rna_seq	GeneMaskActiveScorer(requested_output=RNA_SEQ)	UBERON:0000995 total RNA-seq	+	total RNA-seq	UBERON:0000995	uterus	tissue	adult	encode	paired	FALSE				0.779537	0.970225	0.970225	chr6:151815028-152863604:.
chr4:54998140:T>G		rs12506423	4	55864307	54998140	T	G	ENSG00000134851	TMEM165	protein_coding	55395956	55453397	+	397816			rna_seq	GeneMaskActiveScorer(requested_output=RNA_SEQ)	UBERON:0000995 total RNA-seq	+	total RNA-seq	UBERON:0000995	uterus	tissue	adult	encode	paired	FALSE				0.775844	0.970225	0.970225	chr4:54473852-55522428:.
chr4:54973953:T>G		rs4317261	4	55840120	54973953	T	G	ENSG00000134851	TMEM165	protein_coding	55395956	55453397	+	422003			rna_seq	GeneMaskActiveScorer(requested_output=RNA_SEQ)	UBERON:0000995 total RNA-seq	+	total RNA-seq	UBERON:0000995	uterus	tissue	adult	encode	paired	FALSE				0.773449	0.970225	0.970225	chr4:54449665-55498241:.
chr12:15238590:T>G		rs1479407	12	15391524	15238590	T	G	ENSG00000246705	H2AJ	protein_coding	14774404	14778002	+	460588			rna_seq	GeneMaskActiveScorer(requested_output=RNA_SEQ)	UBERON:0000995 total RNA-seq	+	total RNA-seq	UBERON:0000995	uterus	tissue	adult	encode	paired	FALSE				0.769498	0.970225	0.970225	chr12:14714302-15762878:.
chr6:29944936:T>C		rs17879496	6	29912713	29944936	T	C	ENSG00000204681	GABBR1	protein_coding	29555628	29633976	-	310960			rna_seq	GeneMaskActiveScorer(requested_output=RNA_SEQ)	UBERON:0000995 gtex Uterus polyA plus RNA-seq	.	polyA plus RNA-seq	UBERON:0000995	uterus	tissue	adult	gtex	paired	FALSE			Uterus	2.25999	0.970225	0.970225	chr6:29420648-30469224:.
chr3:50000507:A>G		rs6767381	3	50037940	50000507	A	G	ENSG00000114383	TUSC2	protein_coding	50320026	50328251	-	319519			rna_seq	GeneMaskActiveScorer(requested_output=RNA_SEQ)	UBERON:0000995 total RNA-seq	-	total RNA-seq	UBERON:0000995	uterus	tissue	adult	encode	paired	FALSE				0.807318	0.970225	0.970225	chr3:49476219-50524795:.
chr6:29820128:A>G		rs60774155	6	29787905	29820128	A	G	ENSG00000206341	HLA-H	unprocessed_pseudogene	29887751	29890482	+	67623			rna_seq	GeneMaskActiveScorer(requested_output=RNA_SEQ)	UBERON:0000995 gtex Uterus polyA plus RNA-seq	.	polyA plus RNA-seq	UBERON:0000995	uterus	tissue	adult	gtex	paired	FALSE			Uterus	2.25319	0.970225	0.970225	chr6:29295840-30344416:.
chr3:49870590:A>G		rs952594	3	49908023	49870590	A	G	ENSG00000114383	TUSC2	protein_coding	50320026	50328251	-	449436			rna_seq	GeneMaskActiveScorer(requested_output=RNA_SEQ)	UBERON:0000995 total RNA-seq	-	total RNA-seq	UBERON:0000995	uterus	tissue	adult	encode	paired	FALSE				0.804598	0.970225	0.970225	chr3:49346302-50394878:.
chr3:50160982:T>C		rs2624841	3	50198415	50160982	T	C	ENSG00000114383	TUSC2	protein_coding	50320026	50328251	-	159044			rna_seq	GeneMaskActiveScorer(requested_output=RNA_SEQ)	UBERON:0000995 total RNA-seq	-	total RNA-seq	UBERON:0000995	uterus	tissue	adult	encode	paired	FALSE				0.803079	0.970225	0.970225	chr3:49636694-50685270:.
chr3:49953627:T>C		rs71326904	3	49991060	49953627	T	C	ENSG00000114383	TUSC2	protein_coding	50320026	50328251	-	366399			rna_seq	GeneMaskActiveScorer(requested_output=RNA_SEQ)	UBERON:0000995 total RNA-seq	-	total RNA-seq	UBERON:0000995	uterus	tissue	adult	encode	paired	FALSE				0.804285	0.970225	0.970225	chr3:49429339-50477915:.
chr19:17273194:A>C		rs10402468	19	17384003	17273194	A	C	ENSG00000269095	ENSG00000269095	protein_coding	17235939	17255448	-	17746			rna_seq	GeneMaskActiveScorer(requested_output=RNA_SEQ)	UBERON:0000995 total RNA-seq	-	total RNA-seq	UBERON:0000995	uterus	tissue	adult	encode	paired	FALSE				0.807863	0.970225	0.970225	chr19:16748906-17797482:.
chr6:152243010:A>G		rs4869758	6	152564145	152243010	A	G	ENSG00000120279	MYCT1	protein_coding	152697896	152724569	+	454886			rna_seq	GeneMaskActiveScorer(requested_output=RNA_SEQ)	UBERON:0000995 total RNA-seq	+	total RNA-seq	UBERON:0000995	uterus	tissue	adult	encode	paired	FALSE				0.775761	0.970225	0.970225	chr6:151718722-152767298:.
chr6:127140007:T>C		rs2489627	6	127461152	127140007	T	C	ENSG00000118518	RNF146	protein_coding	127266725	127288567	+	126718			rna_seq	GeneMaskActiveScorer(requested_output=RNA_SEQ)	UBERON:0000995 total RNA-seq	+	total RNA-seq	UBERON:0000995	uterus	tissue	adult	encode	paired	FALSE				0.775017	0.970225	0.970225	chr6:126615719-127664295:.
chr6:29862774:A>G		rs72845994	6	29830551	29862774	A	G	ENSG00000204681	GABBR1	protein_coding	29555628	29633976	-	228798			rna_seq	GeneMaskActiveScorer(requested_output=RNA_SEQ)	UBERON:0000995 gtex Uterus polyA plus RNA-seq	.	polyA plus RNA-seq	UBERON:0000995	uterus	tissue	adult	gtex	paired	FALSE			Uterus	2.23785	0.970225	0.970225	chr6:29338486-30387062:.
chr6:29853593:A>G		rs17179241	6	29821370	29853593	A	G	ENSG00000204681	GABBR1	protein_coding	29555628	29633976	-	219617			rna_seq	GeneMaskActiveScorer(requested_output=RNA_SEQ)	UBERON:0000995 gtex Uterus polyA plus RNA-seq	.	polyA plus RNA-seq	UBERON:0000995	uterus	tissue	adult	gtex	paired	FALSE			Uterus	2.2392	0.970225	0.970225	chr6:29329305-30377881:.
chr10:88366912:C>G		rs10887809	10	90126669	88366912	C	G	ENSG00000289051	ENSG00000289051	protein_coding	87863558	87863654	+	503258			rna_seq	GeneMaskActiveScorer(requested_output=RNA_SEQ)	UBERON:0000995 total RNA-seq	+	total RNA-seq	UBERON:0000995	uterus	tissue	adult	encode	paired	FALSE				0.772232	0.970225	0.970225	chr10:87842624-88891200:.
chr6:29948510:T>G		rs72845126	6	29916287	29948510	T	G	ENSG00000206341	HLA-H	unprocessed_pseudogene	29887751	29890482	+	58028			rna_seq	GeneMaskActiveScorer(requested_output=RNA_SEQ)	UBERON:0000995 gtex Uterus polyA plus RNA-seq	.	polyA plus RNA-seq	UBERON:0000995	uterus	tissue	adult	gtex	paired	FALSE			Uterus	2.23644	0.970225	0.970225	chr6:29424222-30472798:.
chr12:54026126:T>G		rs12426399	12	54419910	54026126	T	G	ENSG00000012822	CALCOCO1	protein_coding	53708516	53727745	-	298381			rna_seq	GeneMaskActiveScorer(requested_output=RNA_SEQ)	UBERON:0000995 gtex Uterus polyA plus RNA-seq	.	polyA plus RNA-seq	UBERON:0000995	uterus	tissue	adult	gtex	paired	FALSE			Uterus	2.23585	0.970225	0.970225	chr12:53501838-54550414:.
chr12:57009556:A>G		rs113025694	12	57403340	57009556	A	G	ENSG00000285133	ENSG00000285133	protein_coding	57517711	57520480	-	508155			rna_seq	GeneMaskActiveScorer(requested_output=RNA_SEQ)	UBERON:0000995 total RNA-seq	-	total RNA-seq	UBERON:0000995	uterus	tissue	adult	encode	paired	FALSE				0.802586	0.970225	0.970225	chr12:56485268-57533844:.
chr3:49156898:T>C		rs11715581	3	49194331	49156898	T	C	ENSG00000185909	KLHDC8B	protein_coding	49171597	49176486	+	14699			rna_seq	GeneMaskActiveScorer(requested_output=RNA_SEQ)	UBERON:0000995 total RNA-seq	+	total RNA-seq	UBERON:0000995	uterus	tissue	adult	encode	paired	FALSE				0.779029	0.970225	0.970225	chr3:48632610-49681186:.
chr6:29850119:T>C		rs28725063	6	29817896	29850119	T	C	ENSG00000204681	GABBR1	protein_coding	29555628	29633976	-	216143			rna_seq	GeneMaskActiveScorer(requested_output=RNA_SEQ)	UBERON:0000995 gtex Uterus polyA plus RNA-seq	.	polyA plus RNA-seq	UBERON:0000995	uterus	tissue	adult	gtex	paired	FALSE			Uterus	2.24834	0.970225	0.970225	chr6:29325831-30374407:.
chr3:50006221:T>C		rs9812936	3	50043654	50006221	T	C	ENSG00000173402	DAG1	protein_coding	49468712	49535618	+	470603			rna_seq	GeneMaskActiveScorer(requested_output=RNA_SEQ)	UBERON:0000995 total RNA-seq	+	total RNA-seq	UBERON:0000995	uterus	tissue	adult	encode	paired	FALSE				0.775781	0.970225	0.970225	chr3:49481933-50530509:.
chr12:57012660:T>C		rs733629	12	57406444	57012660	T	C	ENSG00000285133	ENSG00000285133	protein_coding	57517711	57520480	-	505051			rna_seq	GeneMaskActiveScorer(requested_output=RNA_SEQ)	UBERON:0000995 total RNA-seq	-	total RNA-seq	UBERON:0000995	uterus	tissue	adult	encode	paired	FALSE				0.802362	0.970225	0.970225	chr12:56488372-57536948:.
chr6:29816471:C>G		rs72492276	6	29784248	29816471	C	G	ENSG00000206341	HLA-H	unprocessed_pseudogene	29887751	29890482	+	71280			rna_seq	GeneMaskActiveScorer(requested_output=RNA_SEQ)	UBERON:0000995 gtex Uterus polyA plus RNA-seq	.	polyA plus RNA-seq	UBERON:0000995	uterus	tissue	adult	gtex	paired	FALSE			Uterus	2.24106	0.970225	0.970225	chr6:29292183-30340759:.
chr3:49232325:T>G		rs2099526	3	49269758	49232325	T	G	ENSG00000185909	KLHDC8B	protein_coding	49171597	49176486	+	55839			rna_seq	GeneMaskActiveScorer(requested_output=RNA_SEQ)	UBERON:0000995 total RNA-seq	+	total RNA-seq	UBERON:0000995	uterus	tissue	adult	encode	paired	FALSE				0.772142	0.970225	0.970225	chr3:48708037-49756613:.
chr6:152317074:A>G		rs1890100	6	152638209	152317074	A	G	ENSG00000120279	MYCT1	protein_coding	152697896	152724569	+	380822			rna_seq	GeneMaskActiveScorer(requested_output=RNA_SEQ)	UBERON:0000995 total RNA-seq	+	total RNA-seq	UBERON:0000995	uterus	tissue	adult	encode	paired	FALSE				0.771883	0.970225	0.970225	chr6:151792786-152841362:.
chr5:134512969:T>C		rs4559047	5	133848660	134512969	T	C	ENSG00000266751	MIR3661	miRNA	134225756	134225852	+	287117			rna_seq	GeneMaskActiveScorer(requested_output=RNA_SEQ)	UBERON:0000995 gtex Uterus polyA plus RNA-seq	.	polyA plus RNA-seq	UBERON:0000995	uterus	tissue	adult	gtex	paired	FALSE			Uterus	2.24931	0.970225	0.970225	chr5:133988681-135037257:.
chr12:54026992:C>G		rs12319419	12	54420776	54026992	C	G	ENSG00000012822	CALCOCO1	protein_coding	53708516	53727745	-	299247			rna_seq	GeneMaskActiveScorer(requested_output=RNA_SEQ)	UBERON:0000995 gtex Uterus polyA plus RNA-seq	.	polyA plus RNA-seq	UBERON:0000995	uterus	tissue	adult	gtex	paired	FALSE			Uterus	2.241	0.970225	0.970225	chr12:53502704-54551280:.
chr13:49931967:T>C		rs2181268	13	50506103	49931967	T	C	ENSG00000102753	KPNA3	protein_coding	49699319	49792682	-	139285			rna_seq	GeneMaskActiveScorer(requested_output=RNA_SEQ)	UBERON:0000995 total RNA-seq	-	total RNA-seq	UBERON:0000995	uterus	tissue	adult	encode	paired	FALSE				0.802558	0.970225	0.970225	chr13:49407679-50456255:.
chr12:15209132:C>G		rs7969197	12	15362066	15209132	C	G	ENSG00000246705	H2AJ	protein_coding	14774404	14778002	+	431130			rna_seq	GeneMaskActiveScorer(requested_output=RNA_SEQ)	UBERON:0000995 total RNA-seq	+	total RNA-seq	UBERON:0000995	uterus	tissue	adult	encode	paired	FALSE				0.774576	0.970225	0.970225	chr12:14684844-15733420:.
chr6:29853829:A>T		rs17185657	6	29821606	29853829	A	T	ENSG00000204681	GABBR1	protein_coding	29555628	29633976	-	219853			rna_seq	GeneMaskActiveScorer(requested_output=RNA_SEQ)	UBERON:0000995 gtex Uterus polyA plus RNA-seq	.	polyA plus RNA-seq	UBERON:0000995	uterus	tissue	adult	gtex	paired	FALSE			Uterus	2.26041	0.970225	0.970225	chr6:29329541-30378117:.
chr12:57034518:T>C		rs117270067	12	57428302	57034518	T	C	ENSG00000166886	NAB2	protein_coding	57089042	57095476	+	54524			rna_seq	GeneMaskActiveScorer(requested_output=RNA_SEQ)	UBERON:0000995 gtex Uterus polyA plus RNA-seq	.	polyA plus RNA-seq	UBERON:0000995	uterus	tissue	adult	gtex	paired	FALSE			Uterus	2.25918	0.970225	0.970225	chr12:56510230-57558806:.
chr3:49120338:A>G		rs6779394	3	49157771	49120338	A	G	ENSG00000068745	IP6K2	protein_coding	48688002	48740353	-	379985			rna_seq	GeneMaskActiveScorer(requested_output=RNA_SEQ)	UBERON:0000995 gtex Uterus polyA plus RNA-seq	.	polyA plus RNA-seq	UBERON:0000995	uterus	tissue	adult	gtex	paired	FALSE			Uterus	2.25753	0.970225	0.970225	chr3:48596050-49644626:.
chr5:134513226:A>G		rs10900829	5	133848917	134513226	A	G	ENSG00000266751	MIR3661	miRNA	134225756	134225852	+	287374			rna_seq	GeneMaskActiveScorer(requested_output=RNA_SEQ)	UBERON:0000995 gtex Uterus polyA plus RNA-seq	.	polyA plus RNA-seq	UBERON:0000995	uterus	tissue	adult	gtex	paired	FALSE			Uterus	2.26509	0.970225	0.970225	chr5:133988938-135037514:.
chr3:49168885:C>G		rs6790914	3	49206318	49168885	C	G	ENSG00000185909	KLHDC8B	protein_coding	49171597	49176486	+	2712			rna_seq	GeneMaskActiveScorer(requested_output=RNA_SEQ)	UBERON:0000995 total RNA-seq	+	total RNA-seq	UBERON:0000995	uterus	tissue	adult	encode	paired	FALSE				0.772446	0.970225	0.970225	chr3:48644597-49693173:.
chr6:127137163:A>G		rs2489625	6	127458308	127137163	A	G	ENSG00000118518	RNF146	protein_coding	127266725	127288567	+	129562			rna_seq	GeneMaskActiveScorer(requested_output=RNA_SEQ)	UBERON:0000995 total RNA-seq	+	total RNA-seq	UBERON:0000995	uterus	tissue	adult	encode	paired	FALSE				0.774731	0.970225	0.970225	chr6:126612875-127661451:.
chr2:202414691:T>C		rs72925057	2	203279414	202414691	T	C	ENSG00000055044	NOP58	protein_coding	202265735	202303661	+	111030			rna_seq	GeneMaskActiveScorer(requested_output=RNA_SEQ)	UBERON:0000995 total RNA-seq	+	total RNA-seq	UBERON:0000995	uterus	tissue	adult	encode	paired	FALSE				0.776464	0.970225	0.970225	chr2:201890403-202938979:.
chr3:49432016:A>G		rs77648866	3	49469449	49432016	A	G	ENSG00000185909	KLHDC8B	protein_coding	49171597	49176486	+	255530			rna_seq	GeneMaskActiveScorer(requested_output=RNA_SEQ)	UBERON:0000995 total RNA-seq	+	total RNA-seq	UBERON:0000995	uterus	tissue	adult	encode	paired	FALSE				0.776514	0.970225	0.970225	chr3:48907728-49956304:.
chr6:127142231:A>C		rs2503107	6	127463376	127142231	A	C	ENSG00000118518	RNF146	protein_coding	127266725	127288567	+	124494			rna_seq	GeneMaskActiveScorer(requested_output=RNA_SEQ)	UBERON:0000995 total RNA-seq	+	total RNA-seq	UBERON:0000995	uterus	tissue	adult	encode	paired	FALSE				0.775507	0.970225	0.970225	chr6:126617943-127666519:.
chr3:49374582:T>C		rs6769744	3	49412015	49374582	T	C	ENSG00000185909	KLHDC8B	protein_coding	49171597	49176486	+	198096			rna_seq	GeneMaskActiveScorer(requested_output=RNA_SEQ)	UBERON:0000995 total RNA-seq	+	total RNA-seq	UBERON:0000995	uterus	tissue	adult	encode	paired	FALSE				0.776213	0.970225	0.970225	chr3:48850294-49898870:.
chr3:50186544:T>C		rs11717349	3	50223977	50186544	T	C	ENSG00000114383	TUSC2	protein_coding	50320026	50328251	-	133482			rna_seq	GeneMaskActiveScorer(requested_output=RNA_SEQ)	UBERON:0000995 total RNA-seq	-	total RNA-seq	UBERON:0000995	uterus	tissue	adult	encode	paired	FALSE				0.802091	0.970225	0.970225	chr3:49662256-50710832:.
chr6:29846563:A>G		rs6935644	6	29814340	29846563	A	G	ENSG00000204681	GABBR1	protein_coding	29555628	29633976	-	212587			rna_seq	GeneMaskActiveScorer(requested_output=RNA_SEQ)	UBERON:0000995 gtex Uterus polyA plus RNA-seq	.	polyA plus RNA-seq	UBERON:0000995	uterus	tissue	adult	gtex	paired	FALSE			Uterus	2.2559	0.970225	0.970225	chr6:29322275-30370851:.
chr3:49291400:A>C		rs9811047	3	49328833	49291400	A	C	ENSG00000182179	UBA7	protein_coding	49805208	49813953	-	513808			rna_seq	GeneMaskActiveScorer(requested_output=RNA_SEQ)	UBERON:0000995 gtex Uterus polyA plus RNA-seq	.	polyA plus RNA-seq	UBERON:0000995	uterus	tissue	adult	gtex	paired	FALSE			Uterus	2.24633	0.970225	0.970225	chr3:48767112-49815688:.
chr6:29816683:T>C		rs72492277	6	29784460	29816683	T	C	ENSG00000206341	HLA-H	unprocessed_pseudogene	29887751	29890482	+	71068			rna_seq	GeneMaskActiveScorer(requested_output=RNA_SEQ)	UBERON:0000995 gtex Uterus polyA plus RNA-seq	.	polyA plus RNA-seq	UBERON:0000995	uterus	tissue	adult	gtex	paired	FALSE			Uterus	2.24423	0.970225	0.970225	chr6:29292395-30340971:.
chr8:99558190:C>G		rs72674651	8	100570418	99558190	C	G	ENSG00000164919	COX6C	protein_coding	99873199	99893707	-	315009			rna_seq	GeneMaskActiveScorer(requested_output=RNA_SEQ)	UBERON:0000995 total RNA-seq	-	total RNA-seq	UBERON:0000995	uterus	tissue	adult	encode	paired	FALSE				0.80787	0.970225	0.970225	chr8:99033902-100082478:.
chr5:134513069:A>G		rs11242219	5	133848760	134513069	A	G	ENSG00000213585	VDAC1	protein_coding	133971870	134004975	-	508094			rna_seq	GeneMaskActiveScorer(requested_output=RNA_SEQ)	UBERON:0000995 total RNA-seq	-	total RNA-seq	UBERON:0000995	uterus	tissue	adult	encode	paired	FALSE				0.80828	0.970225	0.970225	chr5:133988781-135037357:.
chr12:54025073:T>C		rs2077177	12	54418857	54025073	T	C	ENSG00000111481	COPZ1	protein_coding	54301201	54351846	+	276128			rna_seq	GeneMaskActiveScorer(requested_output=RNA_SEQ)	UBERON:0000995 gtex Uterus polyA plus RNA-seq	.	polyA plus RNA-seq	UBERON:0000995	uterus	tissue	adult	gtex	paired	FALSE			Uterus	2.25768	0.970225	0.970225	chr12:53500785-54549361:.
chr3:50180221:T>C		rs13085567	3	50217654	50180221	T	C	ENSG00000114383	TUSC2	protein_coding	50320026	50328251	-	139805			rna_seq	GeneMaskActiveScorer(requested_output=RNA_SEQ)	UBERON:0000995 total RNA-seq	-	total RNA-seq	UBERON:0000995	uterus	tissue	adult	encode	paired	FALSE				0.800504	0.970225	0.970225	chr3:49655933-50704509:.
chr12:15348421:A>C		rs11056440	12	15501355	15348421	A	C	ENSG00000151491	EPS8	protein_coding	15620133	15882329	-	271712			rna_seq	GeneMaskActiveScorer(requested_output=RNA_SEQ)	UBERON:0000995 total RNA-seq	-	total RNA-seq	UBERON:0000995	uterus	tissue	adult	encode	paired	FALSE				0.808077	0.970225	0.970225	chr12:14824133-15872709:.
chr3:49345645:A>G		rs4955424	3	49383078	49345645	A	G	ENSG00000114302	PRKAR2A	protein_coding	48744596	48847874	-	497771			rna_seq	GeneMaskActiveScorer(requested_output=RNA_SEQ)	UBERON:0000995 total RNA-seq	-	total RNA-seq	UBERON:0000995	uterus	tissue	adult	encode	paired	FALSE				0.804154	0.970225	0.970225	chr3:48821357-49869933:.
chr3:49995795:T>C		rs17657688	3	50033228	49995795	T	C	ENSG00000114383	TUSC2	protein_coding	50320026	50328251	-	324231			rna_seq	GeneMaskActiveScorer(requested_output=RNA_SEQ)	UBERON:0000995 total RNA-seq	-	total RNA-seq	UBERON:0000995	uterus	tissue	adult	encode	paired	FALSE				0.803009	0.970225	0.970225	chr3:49471507-50520083:.
chr5:82765616:A>G		rs13159572	5	82061435	82765616	A	G	ENSG00000174695	TMEM167A	protein_coding	83052845	83077863	-	287229			rna_seq	GeneMaskActiveScorer(requested_output=RNA_SEQ)	UBERON:0000995 total RNA-seq	-	total RNA-seq	UBERON:0000995	uterus	tissue	adult	encode	paired	FALSE				0.806193	0.970225	0.970225	chr5:82241328-83289904:.
chr2:202494843:A>T		rs72925089	2	203359566	202494843	A	T	ENSG00000055044	NOP58	protein_coding	202265735	202303661	+	191182			rna_seq	GeneMaskActiveScorer(requested_output=RNA_SEQ)	UBERON:0000995 total RNA-seq	+	total RNA-seq	UBERON:0000995	uterus	tissue	adult	encode	paired	FALSE				0.777804	0.970225	0.970225	chr2:201970555-203019131:.
chr3:49174556:T>C		rs10865954	3	49211989	49174556	T	C	ENSG00000178035	IMPDH2	protein_coding	49024324	49029447	-	145109			rna_seq	GeneMaskActiveScorer(requested_output=RNA_SEQ)	UBERON:0000995 total RNA-seq	-	total RNA-seq	UBERON:0000995	uterus	tissue	adult	encode	paired	FALSE				0.805759	0.970225	0.970225	chr3:48650268-49698844:.
chr2:172749968:A>T		rs34815555	2	173614696	172749968	A	T	ENSG00000091436	MAP3K20	protein_coding	173075434	173268015	+	325466			rna_seq	GeneMaskActiveScorer(requested_output=RNA_SEQ)	UBERON:0000995 total RNA-seq	+	total RNA-seq	UBERON:0000995	uterus	tissue	adult	encode	paired	FALSE				0.778423	0.970225	0.970225	chr2:172225680-173274256:.
chr3:50015401:T>C		rs6446191	3	50052834	50015401	T	C	ENSG00000173402	DAG1	protein_coding	49468712	49535618	+	479783			rna_seq	GeneMaskActiveScorer(requested_output=RNA_SEQ)	UBERON:0000995 total RNA-seq	+	total RNA-seq	UBERON:0000995	uterus	tissue	adult	encode	paired	FALSE				0.771549	0.970225	0.970225	chr3:49491113-50539689:.
chr3:49171432:T>C		rs4955420	3	49208865	49171432	T	C	ENSG00000185909	KLHDC8B	protein_coding	49171597	49176486	+	165			rna_seq	GeneMaskActiveScorer(requested_output=RNA_SEQ)	UBERON:0000995 total RNA-seq	+	total RNA-seq	UBERON:0000995	uterus	tissue	adult	encode	paired	FALSE				0.776099	0.970225	0.970225	chr3:48647144-49695720:.
chr6:151400699:T>G		rs7771204	6	151721834	151400699	T	G	ENSG00000219747	RPL32P16	processed_pseudogene	151099528	151099933	+	300766			rna_seq	GeneMaskActiveScorer(requested_output=RNA_SEQ)	UBERON:0000995 gtex Uterus polyA plus RNA-seq	.	polyA plus RNA-seq	UBERON:0000995	uterus	tissue	adult	gtex	paired	FALSE			Uterus	2.23997	0.970225	0.970225	chr6:150876411-151924987:.
chr6:152283672:A>G		rs151132302	6	152604807	152283672	A	G	ENSG00000120279	MYCT1	protein_coding	152697896	152724569	+	414224			rna_seq	GeneMaskActiveScorer(requested_output=RNA_SEQ)	UBERON:0000995 total RNA-seq	+	total RNA-seq	UBERON:0000995	uterus	tissue	adult	encode	paired	FALSE				0.775575	0.970225	0.970225	chr6:151759384-152807960:.
chr12:57032181:T>C		rs1552245	12	57425965	57032181	T	C	ENSG00000285133	ENSG00000285133	protein_coding	57517711	57520480	-	485530			rna_seq	GeneMaskActiveScorer(requested_output=RNA_SEQ)	UBERON:0000995 total RNA-seq	-	total RNA-seq	UBERON:0000995	uterus	tissue	adult	encode	paired	FALSE				0.800223	0.970225	0.970225	chr12:56507893-57556469:.
chr3:49965813:T>C		rs11130228	3	50003246	49965813	T	C	ENSG00000114383	TUSC2	protein_coding	50320026	50328251	-	354213			rna_seq	GeneMaskActiveScorer(requested_output=RNA_SEQ)	UBERON:0000995 total RNA-seq	-	total RNA-seq	UBERON:0000995	uterus	tissue	adult	encode	paired	FALSE				0.805567	0.970225	0.970225	chr3:49441525-50490101:.
chr6:127114919:T>C		rs1936800	6	127436064	127114919	T	C	ENSG00000118518	RNF146	protein_coding	127266725	127288567	+	151806			rna_seq	GeneMaskActiveScorer(requested_output=RNA_SEQ)	UBERON:0000995 total RNA-seq	+	total RNA-seq	UBERON:0000995	uterus	tissue	adult	encode	paired	FALSE				0.772245	0.970225	0.970225	chr6:126590631-127639207:.
chr3:49102533:A>G		rs4513485	3	49139966	49102533	A	G	ENSG00000178035	IMPDH2	protein_coding	49024324	49029447	-	73086			rna_seq	GeneMaskActiveScorer(requested_output=RNA_SEQ)	UBERON:0000995 total RNA-seq	-	total RNA-seq	UBERON:0000995	uterus	tissue	adult	encode	paired	FALSE				0.805328	0.970225	0.970225	chr3:48578245-49626821:.
chr3:49183015:A>G		rs4955423	3	49220448	49183015	A	G	ENSG00000185909	KLHDC8B	protein_coding	49171597	49176486	+	6529			rna_seq	GeneMaskActiveScorer(requested_output=RNA_SEQ)	UBERON:0000995 total RNA-seq	+	total RNA-seq	UBERON:0000995	uterus	tissue	adult	encode	paired	FALSE				0.779852	0.970225	0.970225	chr3:48658727-49707303:.
chr12:15219728:A>G		rs1382803	12	15372662	15219728	A	G	ENSG00000134533	RERG	protein_coding	15107782	15348675	-	0			rna_seq	GeneMaskActiveScorer(requested_output=RNA_SEQ)	UBERON:0000995 total RNA-seq	-	total RNA-seq	UBERON:0000995	uterus	tissue	adult	encode	paired	FALSE				0.803005	0.970225	0.970225	chr12:14695440-15744016:.
chr6:29945672:C>G		rs66585529	6	29913449	29945672	C	G	ENSG00000206341	HLA-H	unprocessed_pseudogene	29887751	29890482	+	55190			rna_seq	GeneMaskActiveScorer(requested_output=RNA_SEQ)	UBERON:0000995 gtex Uterus polyA plus RNA-seq	.	polyA plus RNA-seq	UBERON:0000995	uterus	tissue	adult	gtex	paired	FALSE			Uterus	2.26788	0.970225	0.970225	chr6:29421384-30469960:.
chr5:134529762:A>G		rs329124	5	133865452	134529762	A	G	ENSG00000266751	MIR3661	miRNA	134225756	134225852	+	303910			rna_seq	GeneMaskActiveScorer(requested_output=RNA_SEQ)	UBERON:0000995 gtex Uterus polyA plus RNA-seq	.	polyA plus RNA-seq	UBERON:0000995	uterus	tissue	adult	gtex	paired	FALSE			Uterus	2.25475	0.970225	0.970225	chr5:134005474-135054050:.
chr2:202393469:T>C		rs72925043	2	203258192	202393469	T	C	ENSG00000055044	NOP58	protein_coding	202265735	202303661	+	89808			rna_seq	GeneMaskActiveScorer(requested_output=RNA_SEQ)	UBERON:0000995 total RNA-seq	+	total RNA-seq	UBERON:0000995	uterus	tissue	adult	encode	paired	FALSE				0.777729	0.970225	0.970225	chr2:201869181-202917757:.
chr3:49128636:T>C		rs9865051	3	49166069	49128636	T	C	ENSG00000178035	IMPDH2	protein_coding	49024324	49029447	-	99189			rna_seq	GeneMaskActiveScorer(requested_output=RNA_SEQ)	UBERON:0000995 total RNA-seq	-	total RNA-seq	UBERON:0000995	uterus	tissue	adult	encode	paired	FALSE				0.80586	0.970225	0.970225	chr3:48604348-49652924:.
chr3:49496498:T>C		rs7651372	3	49533931	49496498	T	C	ENSG00000185909	KLHDC8B	protein_coding	49171597	49176486	+	320012			rna_seq	GeneMaskActiveScorer(requested_output=RNA_SEQ)	UBERON:0000995 total RNA-seq	+	total RNA-seq	UBERON:0000995	uterus	tissue	adult	encode	paired	FALSE				0.773558	0.970225	0.970225	chr3:48972210-50020786:.
chr3:49317941:T>G		rs9860285	3	49355374	49317941	T	G	ENSG00000185909	KLHDC8B	protein_coding	49171597	49176486	+	141455			rna_seq	GeneMaskActiveScorer(requested_output=RNA_SEQ)	UBERON:0000995 total RNA-seq	+	total RNA-seq	UBERON:0000995	uterus	tissue	adult	encode	paired	FALSE				0.771294	0.970225	0.970225	chr3:48793653-49842229:.
chr6:152257563:A>C		rs9397091	6	152578698	152257563	A	C	ENSG00000120279	MYCT1	protein_coding	152697896	152724569	+	440333			rna_seq	GeneMaskActiveScorer(requested_output=RNA_SEQ)	UBERON:0000995 total RNA-seq	+	total RNA-seq	UBERON:0000995	uterus	tissue	adult	encode	paired	FALSE				0.776533	0.970225	0.970225	chr6:151733275-152781851:.
chr22:32714797:T>C		rs11089591	22	33110783	32714797	T	C	ENSG00000100220	RTCB	protein_coding	32387581	32412248	-	302549			rna_seq	GeneMaskActiveScorer(requested_output=RNA_SEQ)	UBERON:0000995 total RNA-seq	-	total RNA-seq	UBERON:0000995	uterus	tissue	adult	encode	paired	FALSE				0.802867	0.970225	0.970225	chr22:32190509-33239085:.
chr6:127121947:T>C		rs9482770	6	127443092	127121947	T	C	ENSG00000118518	RNF146	protein_coding	127266725	127288567	+	144778			rna_seq	GeneMaskActiveScorer(requested_output=RNA_SEQ)	UBERON:0000995 total RNA-seq	+	total RNA-seq	UBERON:0000995	uterus	tissue	adult	encode	paired	FALSE				0.779973	0.970225	0.970225	chr6:126597659-127646235:.
chr3:50037208:T>G		rs4688754	3	50074641	50037208	T	G	ENSG00000114383	TUSC2	protein_coding	50320026	50328251	-	282818			rna_seq	GeneMaskActiveScorer(requested_output=RNA_SEQ)	UBERON:0000995 total RNA-seq	-	total RNA-seq	UBERON:0000995	uterus	tissue	adult	encode	paired	FALSE				0.803759	0.970225	0.970225	chr3:49512920-50561496:.
chr6:152225255:T>C		rs56086011	6	152546390	152225255	T	C	ENSG00000120279	MYCT1	protein_coding	152697896	152724569	+	472641			rna_seq	GeneMaskActiveScorer(requested_output=RNA_SEQ)	UBERON:0000995 total RNA-seq	+	total RNA-seq	UBERON:0000995	uterus	tissue	adult	encode	paired	FALSE				0.77188	0.970225	0.970225	chr6:151700967-152749543:.
chr12:54030339:T>C		rs7308105	12	54424123	54030339	T	C	ENSG00000111481	COPZ1	protein_coding	54301201	54351846	+	270862			rna_seq	GeneMaskActiveScorer(requested_output=RNA_SEQ)	UBERON:0000995 gtex Uterus polyA plus RNA-seq	.	polyA plus RNA-seq	UBERON:0000995	uterus	tissue	adult	gtex	paired	FALSE			Uterus	2.25618	0.970225	0.970225	chr12:53506051-54554627:.
chr19:17277981:T>C		rs56028644	19	17388790	17277981	T	C	ENSG00000269095	ENSG00000269095	protein_coding	17235939	17255448	-	22533			rna_seq	GeneMaskActiveScorer(requested_output=RNA_SEQ)	UBERON:0000995 total RNA-seq	-	total RNA-seq	UBERON:0000995	uterus	tissue	adult	encode	paired	FALSE				0.804026	0.970225	0.970225	chr19:16753693-17802269:.
chr19:17248726:T>C		rs35686037	19	17359535	17248726	T	C	ENSG00000269095	ENSG00000269095	protein_coding	17235939	17255448	-	0			rna_seq	GeneMaskActiveScorer(requested_output=RNA_SEQ)	UBERON:0000995 total RNA-seq	-	total RNA-seq	UBERON:0000995	uterus	tissue	adult	encode	paired	FALSE				0.806151	0.970225	0.970225	chr19:16724438-17773014:.
chr3:49496498:T>C		rs7651372	3	49533931	49496498	T	C	ENSG00000178035	IMPDH2	protein_coding	49024324	49029447	-	467051			rna_seq	GeneMaskActiveScorer(requested_output=RNA_SEQ)	UBERON:0000995 total RNA-seq	-	total RNA-seq	UBERON:0000995	uterus	tissue	adult	encode	paired	FALSE				0.803852	0.970225	0.970225	chr3:48972210-50020786:.
chr2:27098356:T>C		rs10185736	2	27321224	27098356	T	C	ENSG00000115216	NRBP1	protein_coding	27427789	27442259	+	329433			rna_seq	GeneMaskActiveScorer(requested_output=RNA_SEQ)	UBERON:0000995 gtex Uterus polyA plus RNA-seq	.	polyA plus RNA-seq	UBERON:0000995	uterus	tissue	adult	gtex	paired	FALSE			Uterus	2.26014	0.970225	0.970225	chr2:26574068-27622644:.
chr3:49401370:T>C		rs7648995	3	49438803	49401370	T	C	ENSG00000185909	KLHDC8B	protein_coding	49171597	49176486	+	224884			rna_seq	GeneMaskActiveScorer(requested_output=RNA_SEQ)	UBERON:0000995 total RNA-seq	+	total RNA-seq	UBERON:0000995	uterus	tissue	adult	encode	paired	FALSE				0.773101	0.970225	0.970225	chr3:48877082-49925658:.
chr3:49541898:T>G		rs4855853	3	49579331	49541898	T	G	ENSG00000178035	IMPDH2	protein_coding	49024324	49029447	-	512451			rna_seq	GeneMaskActiveScorer(requested_output=RNA_SEQ)	UBERON:0000995 total RNA-seq	-	total RNA-seq	UBERON:0000995	uterus	tissue	adult	encode	paired	FALSE				0.803941	0.970225	0.970225	chr3:49017610-50066186:.
chr19:29604100:A>G		rs11667986	19	30095007	29604100	A	G	ENSG00000169021	UQCRFS1	protein_coding	29205319	29213151	-	390949			rna_seq	GeneMaskActiveScorer(requested_output=RNA_SEQ)	UBERON:0000995 total RNA-seq	-	total RNA-seq	UBERON:0000995	uterus	tissue	adult	encode	paired	FALSE				0.806756	0.970225	0.970225	chr19:29079812-30128388:.
chr6:127118152:T>G		rs2800709	6	127439297	127118152	T	G	ENSG00000118518	RNF146	protein_coding	127266725	127288567	+	148573			rna_seq	GeneMaskActiveScorer(requested_output=RNA_SEQ)	UBERON:0000995 total RNA-seq	+	total RNA-seq	UBERON:0000995	uterus	tissue	adult	encode	paired	FALSE				0.77991	0.970225	0.970225	chr6:126593864-127642440:.
chr3:49983004:A>G		rs2681776	3	50020437	49983004	A	G	ENSG00000114383	TUSC2	protein_coding	50320026	50328251	-	337022			rna_seq	GeneMaskActiveScorer(requested_output=RNA_SEQ)	UBERON:0000995 total RNA-seq	-	total RNA-seq	UBERON:0000995	uterus	tissue	adult	encode	paired	FALSE				0.803039	0.970225	0.970225	chr3:49458716-50507292:.
chr8:99525842:A>T		rs6986467	8	100538070	99525842	A	T	ENSG00000164919	COX6C	protein_coding	99873199	99893707	-	347357			rna_seq	GeneMaskActiveScorer(requested_output=RNA_SEQ)	UBERON:0000995 total RNA-seq	-	total RNA-seq	UBERON:0000995	uterus	tissue	adult	encode	paired	FALSE				0.808741	0.970225	0.970225	chr8:99001554-100050130:.
chr6:29870873:A>G		rs28590416	6	29838650	29870873	A	G	ENSG00000204681	GABBR1	protein_coding	29555628	29633976	-	236897			rna_seq	GeneMaskActiveScorer(requested_output=RNA_SEQ)	UBERON:0000995 gtex Uterus polyA plus RNA-seq	.	polyA plus RNA-seq	UBERON:0000995	uterus	tissue	adult	gtex	paired	FALSE			Uterus	2.25635	0.970225	0.970225	chr6:29346585-30395161:.
chr12:15231283:T>C		rs12301533	12	15384217	15231283	T	C	ENSG00000134533	RERG	protein_coding	15107782	15348675	-	0			rna_seq	GeneMaskActiveScorer(requested_output=RNA_SEQ)	UBERON:0000995 total RNA-seq	-	total RNA-seq	UBERON:0000995	uterus	tissue	adult	encode	paired	FALSE				0.80062	0.970225	0.970225	chr12:14706995-15755571:.
chr12:15230716:A>C		rs56269213	12	15383650	15230716	A	C	ENSG00000246705	H2AJ	protein_coding	14774404	14778002	+	452714			rna_seq	GeneMaskActiveScorer(requested_output=RNA_SEQ)	UBERON:0000995 total RNA-seq	+	total RNA-seq	UBERON:0000995	uterus	tissue	adult	encode	paired	FALSE				0.770795	0.970225	0.970225	chr12:14706428-15755004:.
chr3:50091966:T>C		rs2013208	3	50129399	50091966	T	C	ENSG00000114383	TUSC2	protein_coding	50320026	50328251	-	228060			rna_seq	GeneMaskActiveScorer(requested_output=RNA_SEQ)	UBERON:0000995 total RNA-seq	-	total RNA-seq	UBERON:0000995	uterus	tissue	adult	encode	paired	FALSE				0.806078	0.970225	0.970225	chr3:49567678-50616254:.
chr6:127188012:A>G		rs7745274	6	127509157	127188012	A	G	ENSG00000118518	RNF146	protein_coding	127266725	127288567	+	78713			rna_seq	GeneMaskActiveScorer(requested_output=RNA_SEQ)	UBERON:0000995 total RNA-seq	+	total RNA-seq	UBERON:0000995	uterus	tissue	adult	encode	paired	FALSE				0.769109	0.970225	0.970225	chr6:126663724-127712300:.
chr19:29618626:A>G		rs12986417	19	30109533	29618626	A	G	ENSG00000169021	UQCRFS1	protein_coding	29205319	29213151	-	405475			rna_seq	GeneMaskActiveScorer(requested_output=RNA_SEQ)	UBERON:0000995 total RNA-seq	-	total RNA-seq	UBERON:0000995	uterus	tissue	adult	encode	paired	FALSE				0.80694	0.970225	0.970225	chr19:29094338-30142914:.
chr6:29854655:T>C		rs58005484	6	29822432	29854655	T	C	ENSG00000204681	GABBR1	protein_coding	29555628	29633976	-	220679			rna_seq	GeneMaskActiveScorer(requested_output=RNA_SEQ)	UBERON:0000995 gtex Uterus polyA plus RNA-seq	.	polyA plus RNA-seq	UBERON:0000995	uterus	tissue	adult	gtex	paired	FALSE			Uterus	2.26944	0.970225	0.970225	chr6:29330367-30378943:.
chr10:88288392:A>G		rs4934391	10	90048149	88288392	A	G	ENSG00000289051	ENSG00000289051	protein_coding	87863558	87863654	+	424738			rna_seq	GeneMaskActiveScorer(requested_output=RNA_SEQ)	UBERON:0000995 total RNA-seq	+	total RNA-seq	UBERON:0000995	uterus	tissue	adult	encode	paired	FALSE				0.774951	0.970225	0.970225	chr10:87764104-88812680:.
chr6:29815667:T>G		rs72846618	6	29783444	29815667	T	G	ENSG00000204681	GABBR1	protein_coding	29555628	29633976	-	181691			rna_seq	GeneMaskActiveScorer(requested_output=RNA_SEQ)	UBERON:0000995 gtex Uterus polyA plus RNA-seq	.	polyA plus RNA-seq	UBERON:0000995	uterus	tissue	adult	gtex	paired	FALSE			Uterus	2.2553	0.970225	0.970225	chr6:29291379-30339955:.
chr8:74366581:A>G		rs10504580	8	75278816	74366581	A	G	ENSG00000258677	ENSG00000258677	protein_coding	73688690	73878854	-	487727			rna_seq	GeneMaskActiveScorer(requested_output=RNA_SEQ)	UBERON:0000995 total RNA-seq	-	total RNA-seq	UBERON:0000995	uterus	tissue	adult	encode	paired	FALSE				0.808251	0.970225	0.970225	chr8:73842293-74890869:.
chr10:74242302:T>G		rs6480726	10	76002060	74242302	T	G	ENSG00000176986	SEC24C	protein_coding	73744371	73772161	+	470141			rna_seq	GeneMaskActiveScorer(requested_output=RNA_SEQ)	UBERON:0000995 gtex Uterus polyA plus RNA-seq	.	polyA plus RNA-seq	UBERON:0000995	uterus	tissue	adult	gtex	paired	FALSE			Uterus	2.23699	0.970225	0.970225	chr10:73718014-74766590:.
chr6:151392202:T>C		rs9397400	6	151713337	151392202	T	C	ENSG00000219747	RPL32P16	processed_pseudogene	151099528	151099933	+	292269			rna_seq	GeneMaskActiveScorer(requested_output=RNA_SEQ)	UBERON:0000995 gtex Uterus polyA plus RNA-seq	.	polyA plus RNA-seq	UBERON:0000995	uterus	tissue	adult	gtex	paired	FALSE			Uterus	2.26318	0.970225	0.970225	chr6:150867914-151916490:.
chr3:49163194:A>G		rs4955418	3	49200627	49163194	A	G	ENSG00000068745	IP6K2	protein_coding	48688002	48740353	-	422841			rna_seq	GeneMaskActiveScorer(requested_output=RNA_SEQ)	UBERON:0000995 gtex Uterus polyA plus RNA-seq	.	polyA plus RNA-seq	UBERON:0000995	uterus	tissue	adult	gtex	paired	FALSE			Uterus	2.25759	0.970225	0.970225	chr3:48638906-49687482:.
chr6:29850490:A>G		rs28457697	6	29818267	29850490	A	G	ENSG00000204681	GABBR1	protein_coding	29555628	29633976	-	216514			rna_seq	GeneMaskActiveScorer(requested_output=RNA_SEQ)	UBERON:0000995 gtex Uterus polyA plus RNA-seq	.	polyA plus RNA-seq	UBERON:0000995	uterus	tissue	adult	gtex	paired	FALSE			Uterus	2.25843	0.970225	0.970225	chr6:29326202-30374778:.
chr2:11597103:T>C		rs55936089	2	11737229	11597103	T	C	ENSG00000239899	RN7SL674P	misc_RNA	11584772	11585047	+	12056			rna_seq	GeneMaskActiveScorer(requested_output=RNA_SEQ)	UBERON:0000995 total RNA-seq	+	total RNA-seq	UBERON:0000995	uterus	tissue	adult	encode	paired	FALSE				0.775427	0.970225	0.970225	chr2:11072815-12121391:.
chr11:32335053:A>G		rs11031721	11	32356599	32335053	A	G	ENSG00000149100	EIF3M	protein_coding	32583797	32606264	+	248744			rna_seq	GeneMaskActiveScorer(requested_output=RNA_SEQ)	UBERON:0000995 total RNA-seq	+	total RNA-seq	UBERON:0000995	uterus	tissue	adult	encode	paired	FALSE				0.77477	0.970225	0.970225	chr11:31810765-32859341:.
chr3:49810209:A>G		rs1799844	3	49847642	49810209	A	G	ENSG00000114383	TUSC2	protein_coding	50320026	50328251	-	509817			rna_seq	GeneMaskActiveScorer(requested_output=RNA_SEQ)	UBERON:0000995 total RNA-seq	-	total RNA-seq	UBERON:0000995	uterus	tissue	adult	encode	paired	FALSE				0.801992	0.970225	0.970225	chr3:49285921-50334497:.
chr6:29938712:T>C		rs3873275	6	29906489	29938712	T	C	ENSG00000204681	GABBR1	protein_coding	29555628	29633976	-	304736			rna_seq	GeneMaskActiveScorer(requested_output=RNA_SEQ)	UBERON:0000995 gtex Uterus polyA plus RNA-seq	.	polyA plus RNA-seq	UBERON:0000995	uterus	tissue	adult	gtex	paired	FALSE			Uterus	2.26345	0.970225	0.970225	chr6:29414424-30463000:.
chr6:29847955:T>C		rs6902658	6	29815732	29847955	T	C	ENSG00000206341	HLA-H	unprocessed_pseudogene	29887751	29890482	+	39796			rna_seq	GeneMaskActiveScorer(requested_output=RNA_SEQ)	UBERON:0000995 gtex Uterus polyA plus RNA-seq	.	polyA plus RNA-seq	UBERON:0000995	uterus	tissue	adult	gtex	paired	FALSE			Uterus	2.26674	0.970225	0.970225	chr6:29323667-30372243:.
chr6:34220690:A>G		rs9469745	6	34188467	34220690	A	G	ENSG00000217130	ENSG00000217130	processed_pseudogene	34744175	34744673	+	523485			rna_seq	GeneMaskActiveScorer(requested_output=RNA_SEQ)	UBERON:0000995 gtex Uterus polyA plus RNA-seq	.	polyA plus RNA-seq	UBERON:0000995	uterus	tissue	adult	gtex	paired	FALSE			Uterus	2.25922	0.970225	0.970225	chr6:33696402-34744978:.
chr3:50006573:A>T		rs7635601	3	50044006	50006573	A	T	ENSG00000173402	DAG1	protein_coding	49468712	49535618	+	470955			rna_seq	GeneMaskActiveScorer(requested_output=RNA_SEQ)	UBERON:0000995 total RNA-seq	+	total RNA-seq	UBERON:0000995	uterus	tissue	adult	encode	paired	FALSE				0.778254	0.970225	0.970225	chr3:49482285-50530861:.
chr13:49936063:A>C		rs9670083	13	50510199	49936063	A	C	ENSG00000102753	KPNA3	protein_coding	49699319	49792682	-	143381			rna_seq	GeneMaskActiveScorer(requested_output=RNA_SEQ)	UBERON:0000995 total RNA-seq	-	total RNA-seq	UBERON:0000995	uterus	tissue	adult	encode	paired	FALSE				0.801961	0.970225	0.970225	chr13:49411775-50460351:.
chr12:54031088:T>C		rs10876530	12	54424872	54031088	T	C	ENSG00000012822	CALCOCO1	protein_coding	53708516	53727745	-	303343			rna_seq	GeneMaskActiveScorer(requested_output=RNA_SEQ)	UBERON:0000995 gtex Uterus polyA plus RNA-seq	.	polyA plus RNA-seq	UBERON:0000995	uterus	tissue	adult	gtex	paired	FALSE			Uterus	2.25578	0.970225	0.970225	chr12:53506800-54555376:.
chr12:57042961:T>C		rs73114459	12	57436745	57042961	T	C	ENSG00000166886	NAB2	protein_coding	57089042	57095476	+	46081			rna_seq	GeneMaskActiveScorer(requested_output=RNA_SEQ)	UBERON:0000995 gtex Uterus polyA plus RNA-seq	.	polyA plus RNA-seq	UBERON:0000995	uterus	tissue	adult	gtex	paired	FALSE			Uterus	2.26196	0.970225	0.970225	chr12:56518673-57567249:.
chr3:49481118:A>G		rs7622786	3	49518551	49481118	A	G	ENSG00000185909	KLHDC8B	protein_coding	49171597	49176486	+	304632			rna_seq	GeneMaskActiveScorer(requested_output=RNA_SEQ)	UBERON:0000995 total RNA-seq	+	total RNA-seq	UBERON:0000995	uterus	tissue	adult	encode	paired	FALSE				0.775155	0.970225	0.970225	chr3:48956830-50005406:.
chr3:49541898:T>G		rs4855853	3	49579331	49541898	T	G	ENSG00000185909	KLHDC8B	protein_coding	49171597	49176486	+	365412			rna_seq	GeneMaskActiveScorer(requested_output=RNA_SEQ)	UBERON:0000995 total RNA-seq	+	total RNA-seq	UBERON:0000995	uterus	tissue	adult	encode	paired	FALSE				0.776085	0.970225	0.970225	chr3:49017610-50066186:.
chr6:29951064:A>G		rs17179683	6	29918841	29951064	A	G	ENSG00000204681	GABBR1	protein_coding	29555628	29633976	-	317088			rna_seq	GeneMaskActiveScorer(requested_output=RNA_SEQ)	UBERON:0000995 gtex Uterus polyA plus RNA-seq	.	polyA plus RNA-seq	UBERON:0000995	uterus	tissue	adult	gtex	paired	FALSE			Uterus	2.25794	0.970225	0.970225	chr6:29426776-30475352:.
chr6:29850350:A>G		rs28669293	6	29818127	29850350	A	G	ENSG00000204681	GABBR1	protein_coding	29555628	29633976	-	216374			rna_seq	GeneMaskActiveScorer(requested_output=RNA_SEQ)	UBERON:0000995 gtex Uterus polyA plus RNA-seq	.	polyA plus RNA-seq	UBERON:0000995	uterus	tissue	adult	gtex	paired	FALSE			Uterus	2.24131	0.970225	0.970225	chr6:29326062-30374638:.
chr8:74385353:A>G		rs62524086	8	75297588	74385353	A	G	ENSG00000258677	ENSG00000258677	protein_coding	73688690	73878854	-	506499			rna_seq	GeneMaskActiveScorer(requested_output=RNA_SEQ)	UBERON:0000995 total RNA-seq	-	total RNA-seq	UBERON:0000995	uterus	tissue	adult	encode	paired	FALSE				0.806859	0.970225	0.970225	chr8:73861065-74909641:.
chr6:29836701:T>C		rs72842103	6	29804478	29836701	T	C	ENSG00000206341	HLA-H	unprocessed_pseudogene	29887751	29890482	+	51050			rna_seq	GeneMaskActiveScorer(requested_output=RNA_SEQ)	UBERON:0000995 gtex Uterus polyA plus RNA-seq	.	polyA plus RNA-seq	UBERON:0000995	uterus	tissue	adult	gtex	paired	FALSE			Uterus	2.24835	0.970225	0.970225	chr6:29312413-30360989:.
chr4:55127748:T>C		rs1551641	4	55993915	55127748	T	C	ENSG00000134851	TMEM165	protein_coding	55395956	55453397	+	268208			rna_seq	GeneMaskActiveScorer(requested_output=RNA_SEQ)	UBERON:0000995 total RNA-seq	+	total RNA-seq	UBERON:0000995	uterus	tissue	adult	encode	paired	FALSE				0.773835	0.970225	0.970225	chr4:54603460-55652036:.
chr12:57048397:A>G		rs2270736	12	57442181	57048397	A	G	ENSG00000166886	NAB2	protein_coding	57089042	57095476	+	40645			rna_seq	GeneMaskActiveScorer(requested_output=RNA_SEQ)	UBERON:0000995 gtex Uterus polyA plus RNA-seq	.	polyA plus RNA-seq	UBERON:0000995	uterus	tissue	adult	gtex	paired	FALSE			Uterus	2.24116	0.970225	0.970225	chr12:56524109-57572685:.
chr2:202587789:T>C		rs10182094	2	203452512	202587789	T	C	ENSG00000055044	NOP58	protein_coding	202265735	202303661	+	284128			rna_seq	GeneMaskActiveScorer(requested_output=RNA_SEQ)	UBERON:0000995 total RNA-seq	+	total RNA-seq	UBERON:0000995	uterus	tissue	adult	encode	paired	FALSE				0.779353	0.970225	0.970225	chr2:202063501-203112077:.
chr6:29948703:A>C		rs73725550	6	29916480	29948703	A	C	ENSG00000204681	GABBR1	protein_coding	29555628	29633976	-	314727			rna_seq	GeneMaskActiveScorer(requested_output=RNA_SEQ)	UBERON:0000995 gtex Uterus polyA plus RNA-seq	.	polyA plus RNA-seq	UBERON:0000995	uterus	tissue	adult	gtex	paired	FALSE			Uterus	2.26826	0.970225	0.970225	chr6:29424415-30472991:.
chr3:49961653:A>G		rs62262114	3	49999086	49961653	A	G	ENSG00000114383	TUSC2	protein_coding	50320026	50328251	-	358373			rna_seq	GeneMaskActiveScorer(requested_output=RNA_SEQ)	UBERON:0000995 total RNA-seq	-	total RNA-seq	UBERON:0000995	uterus	tissue	adult	encode	paired	FALSE				0.806042	0.970225	0.970225	chr3:49437365-50485941:.
chr14:92603644:T>C		rs72697297	14	93069989	92603644	T	C	ENSG00000100600	LGMN	protein_coding	92703806	92748679	-	100162			rna_seq	GeneMaskActiveScorer(requested_output=RNA_SEQ)	UBERON:0000995 total RNA-seq	-	total RNA-seq	UBERON:0000995	uterus	tissue	adult	encode	paired	FALSE				0.806518	0.970225	0.970225	chr14:92079356-93127932:.
chr6:29845278:T>C		rs73747715	6	29813055	29845278	T	C	ENSG00000206341	HLA-H	unprocessed_pseudogene	29887751	29890482	+	42473			rna_seq	GeneMaskActiveScorer(requested_output=RNA_SEQ)	UBERON:0000995 gtex Uterus polyA plus RNA-seq	.	polyA plus RNA-seq	UBERON:0000995	uterus	tissue	adult	gtex	paired	FALSE			Uterus	2.2456	0.970225	0.970225	chr6:29320990-30369566:.
chr3:49102533:A>G		rs4513485	3	49139966	49102533	A	G	ENSG00000185909	KLHDC8B	protein_coding	49171597	49176486	+	69064			rna_seq	GeneMaskActiveScorer(requested_output=RNA_SEQ)	UBERON:0000995 total RNA-seq	+	total RNA-seq	UBERON:0000995	uterus	tissue	adult	encode	paired	FALSE				0.775534	0.970225	0.970225	chr3:48578245-49626821:.
chr12:57005231:T>C		rs4016338	12	57399015	57005231	T	C	ENSG00000285133	ENSG00000285133	protein_coding	57517711	57520480	-	512480			rna_seq	GeneMaskActiveScorer(requested_output=RNA_SEQ)	UBERON:0000995 total RNA-seq	-	total RNA-seq	UBERON:0000995	uterus	tissue	adult	encode	paired	FALSE				0.807589	0.970225	0.970225	chr12:56480943-57529519:.
chr12:54031216:T>G		rs56270790	12	54425000	54031216	T	G	ENSG00000012822	CALCOCO1	protein_coding	53708516	53727745	-	303471			rna_seq	GeneMaskActiveScorer(requested_output=RNA_SEQ)	UBERON:0000995 gtex Uterus polyA plus RNA-seq	.	polyA plus RNA-seq	UBERON:0000995	uterus	tissue	adult	gtex	paired	FALSE			Uterus	2.26108	0.970225	0.970225	chr12:53506928-54555504:.
chr6:29819973:T>C		rs72848310	6	29787750	29819973	T	C	ENSG00000204681	GABBR1	protein_coding	29555628	29633976	-	185997			rna_seq	GeneMaskActiveScorer(requested_output=RNA_SEQ)	UBERON:0000995 gtex Uterus polyA plus RNA-seq	.	polyA plus RNA-seq	UBERON:0000995	uterus	tissue	adult	gtex	paired	FALSE			Uterus	2.26522	0.970225	0.970225	chr6:29295685-30344261:.
chr3:49404587:A>G		rs11715060	3	49442020	49404587	A	G	ENSG00000185909	KLHDC8B	protein_coding	49171597	49176486	+	228101			rna_seq	GeneMaskActiveScorer(requested_output=RNA_SEQ)	UBERON:0000995 total RNA-seq	+	total RNA-seq	UBERON:0000995	uterus	tissue	adult	encode	paired	FALSE				0.775062	0.970225	0.970225	chr3:48880299-49928875:.
chr6:29838345:T>C		rs34918044	6	29806122	29838345	T	C	ENSG00000206341	HLA-H	unprocessed_pseudogene	29887751	29890482	+	49406			rna_seq	GeneMaskActiveScorer(requested_output=RNA_SEQ)	UBERON:0000995 gtex Uterus polyA plus RNA-seq	.	polyA plus RNA-seq	UBERON:0000995	uterus	tissue	adult	gtex	paired	FALSE			Uterus	2.24025	0.970225	0.970225	chr6:29314057-30362633:.
chr6:29940333:A>G		rs73725527	6	29908110	29940333	A	G	ENSG00000204681	GABBR1	protein_coding	29555628	29633976	-	306357			rna_seq	GeneMaskActiveScorer(requested_output=RNA_SEQ)	UBERON:0000995 gtex Uterus polyA plus RNA-seq	.	polyA plus RNA-seq	UBERON:0000995	uterus	tissue	adult	gtex	paired	FALSE			Uterus	2.25122	0.970225	0.970225	chr6:29416045-30464621:.
chr2:202417112:A>C		rs111536773	2	203281835	202417112	A	C	ENSG00000055044	NOP58	protein_coding	202265735	202303661	+	113451			rna_seq	GeneMaskActiveScorer(requested_output=RNA_SEQ)	UBERON:0000995 total RNA-seq	+	total RNA-seq	UBERON:0000995	uterus	tissue	adult	encode	paired	FALSE				0.773289	0.970225	0.970225	chr2:201892824-202941400:.
chr6:29868163:A>G		rs72848640	6	29835940	29868163	A	G	ENSG00000204681	GABBR1	protein_coding	29555628	29633976	-	234187			rna_seq	GeneMaskActiveScorer(requested_output=RNA_SEQ)	UBERON:0000995 gtex Uterus polyA plus RNA-seq	.	polyA plus RNA-seq	UBERON:0000995	uterus	tissue	adult	gtex	paired	FALSE			Uterus	2.23874	0.970225	0.970225	chr6:29343875-30392451:.
chr3:50195782:T>G		rs11919418	3	50233215	50195782	T	G	ENSG00000114383	TUSC2	protein_coding	50320026	50328251	-	124244			rna_seq	GeneMaskActiveScorer(requested_output=RNA_SEQ)	UBERON:0000995 total RNA-seq	-	total RNA-seq	UBERON:0000995	uterus	tissue	adult	encode	paired	FALSE				0.800424	0.970225	0.970225	chr3:49671494-50720070:.
chr2:202655060:T>G		rs6435161	2	203519783	202655060	T	G	ENSG00000055044	NOP58	protein_coding	202265735	202303661	+	351399			rna_seq	GeneMaskActiveScorer(requested_output=RNA_SEQ)	UBERON:0000995 total RNA-seq	+	total RNA-seq	UBERON:0000995	uterus	tissue	adult	encode	paired	FALSE				0.775372	0.970225	0.970225	chr2:202130772-203179348:.
chr3:49562886:A>G		rs4241407	3	49600319	49562886	A	G	ENSG00000185909	KLHDC8B	protein_coding	49171597	49176486	+	386400			rna_seq	GeneMaskActiveScorer(requested_output=RNA_SEQ)	UBERON:0000995 total RNA-seq	+	total RNA-seq	UBERON:0000995	uterus	tissue	adult	encode	paired	FALSE				0.778464	0.970225	0.970225	chr3:49038598-50087174:.
chr6:152358594:A>G		rs9478326	6	152679729	152358594	A	G	ENSG00000120279	MYCT1	protein_coding	152697896	152724569	+	339302			rna_seq	GeneMaskActiveScorer(requested_output=RNA_SEQ)	UBERON:0000995 total RNA-seq	+	total RNA-seq	UBERON:0000995	uterus	tissue	adult	encode	paired	FALSE				0.770434	0.970225	0.970225	chr6:151834306-152882882:.
chr11:32320477:A>G		rs11031714	11	32342023	32320477	A	G	ENSG00000149100	EIF3M	protein_coding	32583797	32606264	+	263320			rna_seq	GeneMaskActiveScorer(requested_output=RNA_SEQ)	UBERON:0000995 total RNA-seq	+	total RNA-seq	UBERON:0000995	uterus	tissue	adult	encode	paired	FALSE				0.777667	0.970225	0.970225	chr11:31796189-32844765:.
chr3:49422917:A>G		rs1464569	3	49460350	49422917	A	G	ENSG00000178035	IMPDH2	protein_coding	49024324	49029447	-	393470			rna_seq	GeneMaskActiveScorer(requested_output=RNA_SEQ)	UBERON:0000995 total RNA-seq	-	total RNA-seq	UBERON:0000995	uterus	tissue	adult	encode	paired	FALSE				0.807559	0.970225	0.970225	chr3:48898629-49947205:.
chr12:15274553:T>G		rs73055272	12	15427487	15274553	T	G	ENSG00000246705	H2AJ	protein_coding	14774404	14778002	+	496551			rna_seq	GeneMaskActiveScorer(requested_output=RNA_SEQ)	UBERON:0000995 total RNA-seq	+	total RNA-seq	UBERON:0000995	uterus	tissue	adult	encode	paired	FALSE				0.77238	0.970225	0.970225	chr12:14750265-15798841:.
chr19:29615984:T>C		rs2115370	19	30106891	29615984	T	C	ENSG00000169021	UQCRFS1	protein_coding	29205319	29213151	-	402833			rna_seq	GeneMaskActiveScorer(requested_output=RNA_SEQ)	UBERON:0000995 total RNA-seq	-	total RNA-seq	UBERON:0000995	uterus	tissue	adult	encode	paired	FALSE				0.800727	0.970225	0.970225	chr19:29091696-30140272:.
chr19:17250963:T>C		rs10422140	19	17361772	17250963	T	C	ENSG00000269095	ENSG00000269095	protein_coding	17235939	17255448	-	0			rna_seq	GeneMaskActiveScorer(requested_output=RNA_SEQ)	UBERON:0000995 total RNA-seq	-	total RNA-seq	UBERON:0000995	uterus	tissue	adult	encode	paired	FALSE				0.800702	0.970225	0.970225	chr19:16726675-17775251:.
chr2:11543198:A>G		rs7568108	2	11683324	11543198	A	G	ENSG00000239899	RN7SL674P	misc_RNA	11584772	11585047	+	41574			rna_seq	GeneMaskActiveScorer(requested_output=RNA_SEQ)	UBERON:0000995 total RNA-seq	+	total RNA-seq	UBERON:0000995	uterus	tissue	adult	encode	paired	FALSE				0.769957	0.970225	0.970225	chr2:11018910-12067486:.
chr3:49224874:A>G		rs7652746	3	49262307	49224874	A	G	ENSG00000185909	KLHDC8B	protein_coding	49171597	49176486	+	48388			rna_seq	GeneMaskActiveScorer(requested_output=RNA_SEQ)	UBERON:0000995 total RNA-seq	+	total RNA-seq	UBERON:0000995	uterus	tissue	adult	encode	paired	FALSE				0.779181	0.970225	0.970225	chr3:48700586-49749162:.
chr1:22230251:A>T		rs10917181	1	22556744	22230251	A	T	ENSG00000090686	USP48	protein_coding	21678297	21783606	-	446645			rna_seq	GeneMaskActiveScorer(requested_output=RNA_SEQ)	UBERON:0000995 total RNA-seq	-	total RNA-seq	UBERON:0000995	uterus	tissue	adult	encode	paired	FALSE				0.802092	0.970225	0.970225	chr1:21705963-22754539:.
chr2:202680404:A>T		rs113138131	2	203545127	202680404	A	T	ENSG00000055044	NOP58	protein_coding	202265735	202303661	+	376743			rna_seq	GeneMaskActiveScorer(requested_output=RNA_SEQ)	UBERON:0000995 total RNA-seq	+	total RNA-seq	UBERON:0000995	uterus	tissue	adult	encode	paired	FALSE				0.775082	0.970225	0.970225	chr2:202156116-203204692:.
chr6:152335972:C>G		rs9397099	6	152657107	152335972	C	G	ENSG00000120279	MYCT1	protein_coding	152697896	152724569	+	361924			rna_seq	GeneMaskActiveScorer(requested_output=RNA_SEQ)	UBERON:0000995 total RNA-seq	+	total RNA-seq	UBERON:0000995	uterus	tissue	adult	encode	paired	FALSE				0.772741	0.970225	0.970225	chr6:151811684-152860260:.
chr3:49308697:T>C		rs11710434	3	49346130	49308697	T	C	ENSG00000185909	KLHDC8B	protein_coding	49171597	49176486	+	132211			rna_seq	GeneMaskActiveScorer(requested_output=RNA_SEQ)	UBERON:0000995 total RNA-seq	+	total RNA-seq	UBERON:0000995	uterus	tissue	adult	encode	paired	FALSE				0.774569	0.970225	0.970225	chr3:48784409-49832985:.
chr3:49173299:A>C		rs7617480	3	49210732	49173299	A	C	ENSG00000068745	IP6K2	protein_coding	48688002	48740353	-	432946			rna_seq	GeneMaskActiveScorer(requested_output=RNA_SEQ)	UBERON:0000995 gtex Uterus polyA plus RNA-seq	.	polyA plus RNA-seq	UBERON:0000995	uterus	tissue	adult	gtex	paired	FALSE			Uterus	2.24699	0.970225	0.970225	chr3:48649011-49697587:.
chr3:49186777:A>G		rs6446256	3	49224210	49186777	A	G	ENSG00000068745	IP6K2	protein_coding	48688002	48740353	-	446424			rna_seq	GeneMaskActiveScorer(requested_output=RNA_SEQ)	UBERON:0000995 gtex Uterus polyA plus RNA-seq	.	polyA plus RNA-seq	UBERON:0000995	uterus	tissue	adult	gtex	paired	FALSE			Uterus	2.26779	0.970225	0.970225	chr3:48662489-49711065:.
chr2:202529331:A>G		rs72926905	2	203394054	202529331	A	G	ENSG00000055044	NOP58	protein_coding	202265735	202303661	+	225670			rna_seq	GeneMaskActiveScorer(requested_output=RNA_SEQ)	UBERON:0000995 total RNA-seq	+	total RNA-seq	UBERON:0000995	uterus	tissue	adult	encode	paired	FALSE				0.777856	0.970225	0.970225	chr2:202005043-203053619:.
chr6:127133993:T>C		rs7766106	6	127455138	127133993	T	C	ENSG00000118518	RNF146	protein_coding	127266725	127288567	+	132732			rna_seq	GeneMaskActiveScorer(requested_output=RNA_SEQ)	UBERON:0000995 total RNA-seq	+	total RNA-seq	UBERON:0000995	uterus	tissue	adult	encode	paired	FALSE				0.776026	0.970225	0.970225	chr6:126609705-127658281:.
chr3:49912401:A>T		rs7634084	3	49949834	49912401	A	T	ENSG00000114383	TUSC2	protein_coding	50320026	50328251	-	407625			rna_seq	GeneMaskActiveScorer(requested_output=RNA_SEQ)	UBERON:0000995 total RNA-seq	-	total RNA-seq	UBERON:0000995	uterus	tissue	adult	encode	paired	FALSE				0.801924	0.970225	0.970225	chr3:49388113-50436689:.
chr6:29838345:T>C		rs34918044	6	29806122	29838345	T	C	ENSG00000204681	GABBR1	protein_coding	29555628	29633976	-	204369			rna_seq	GeneMaskActiveScorer(requested_output=RNA_SEQ)	UBERON:0000995 gtex Uterus polyA plus RNA-seq	.	polyA plus RNA-seq	UBERON:0000995	uterus	tissue	adult	gtex	paired	FALSE			Uterus	2.24189	0.970225	0.970225	chr6:29314057-30362633:.
chr6:29874920:A>C		rs60562052	6	29842697	29874920	A	C	ENSG00000204681	GABBR1	protein_coding	29555628	29633976	-	240944			rna_seq	GeneMaskActiveScorer(requested_output=RNA_SEQ)	UBERON:0000995 gtex Uterus polyA plus RNA-seq	.	polyA plus RNA-seq	UBERON:0000995	uterus	tissue	adult	gtex	paired	FALSE			Uterus	2.23785	0.970225	0.970225	chr6:29350632-30399208:.
chr12:15242614:A>G		rs12580862	12	15395548	15242614	A	G	ENSG00000246705	H2AJ	protein_coding	14774404	14778002	+	464612			rna_seq	GeneMaskActiveScorer(requested_output=RNA_SEQ)	UBERON:0000995 total RNA-seq	+	total RNA-seq	UBERON:0000995	uterus	tissue	adult	encode	paired	FALSE				0.779617	0.970225	0.970225	chr12:14718326-15766902:.
chr6:29873033:T>C		rs72838623	6	29840810	29873033	T	C	ENSG00000206341	HLA-H	unprocessed_pseudogene	29887751	29890482	+	14718			rna_seq	GeneMaskActiveScorer(requested_output=RNA_SEQ)	UBERON:0000995 gtex Uterus polyA plus RNA-seq	.	polyA plus RNA-seq	UBERON:0000995	uterus	tissue	adult	gtex	paired	FALSE			Uterus	2.26033	0.970225	0.970225	chr6:29348745-30397321:.
chr3:49240565:A>G		rs4273407	3	49277998	49240565	A	G	ENSG00000185909	KLHDC8B	protein_coding	49171597	49176486	+	64079			rna_seq	GeneMaskActiveScorer(requested_output=RNA_SEQ)	UBERON:0000995 total RNA-seq	+	total RNA-seq	UBERON:0000995	uterus	tissue	adult	encode	paired	FALSE				0.773809	0.970225	0.970225	chr3:48716277-49764853:.
chr3:49974107:T>C		rs11130229	3	50011540	49974107	T	C	ENSG00000114383	TUSC2	protein_coding	50320026	50328251	-	345919			rna_seq	GeneMaskActiveScorer(requested_output=RNA_SEQ)	UBERON:0000995 total RNA-seq	-	total RNA-seq	UBERON:0000995	uterus	tissue	adult	encode	paired	FALSE				0.803211	0.970225	0.970225	chr3:49449819-50498395:.
chr19:17278114:T>C		rs112582668	19	17388923	17278114	T	C	ENSG00000269095	ENSG00000269095	protein_coding	17235939	17255448	-	22666			rna_seq	GeneMaskActiveScorer(requested_output=RNA_SEQ)	UBERON:0000995 total RNA-seq	-	total RNA-seq	UBERON:0000995	uterus	tissue	adult	encode	paired	FALSE				0.803479	0.970225	0.970225	chr19:16753826-17802402:.
chr6:151444376:T>G		rs3800278	6	151765511	151444376	T	G	ENSG00000219747	RPL32P16	processed_pseudogene	151099528	151099933	+	344443			rna_seq	GeneMaskActiveScorer(requested_output=RNA_SEQ)	UBERON:0000995 gtex Uterus polyA plus RNA-seq	.	polyA plus RNA-seq	UBERON:0000995	uterus	tissue	adult	gtex	paired	FALSE			Uterus	2.26154	0.970225	0.970225	chr6:150920088-151968664:.
chr12:15350471:A>G		rs56195914	12	15503405	15350471	A	G	ENSG00000151491	EPS8	protein_coding	15620133	15882329	-	269662			rna_seq	GeneMaskActiveScorer(requested_output=RNA_SEQ)	UBERON:0000995 total RNA-seq	-	total RNA-seq	UBERON:0000995	uterus	tissue	adult	encode	paired	FALSE				0.805478	0.970225	0.970225	chr12:14826183-15874759:.
chr12:15303308:A>G		rs10466856	12	15456242	15303308	A	G	ENSG00000151491	EPS8	protein_coding	15620133	15882329	-	316825			rna_seq	GeneMaskActiveScorer(requested_output=RNA_SEQ)	UBERON:0000995 total RNA-seq	-	total RNA-seq	UBERON:0000995	uterus	tissue	adult	encode	paired	FALSE				0.800623	0.970225	0.970225	chr12:14779020-15827596:.
chr6:151523515:A>G		rs2001575	6	151844650	151523515	A	G	ENSG00000219747	RPL32P16	processed_pseudogene	151099528	151099933	+	423582			rna_seq	GeneMaskActiveScorer(requested_output=RNA_SEQ)	UBERON:0000995 gtex Uterus polyA plus RNA-seq	.	polyA plus RNA-seq	UBERON:0000995	uterus	tissue	adult	gtex	paired	FALSE			Uterus	2.26197	0.970225	0.970225	chr6:150999227-152047803:.
chr6:29882225:T>C		rs61580452	6	29850002	29882225	T	C	ENSG00000204681	GABBR1	protein_coding	29555628	29633976	-	248249			rna_seq	GeneMaskActiveScorer(requested_output=RNA_SEQ)	UBERON:0000995 gtex Uterus polyA plus RNA-seq	.	polyA plus RNA-seq	UBERON:0000995	uterus	tissue	adult	gtex	paired	FALSE			Uterus	2.23815	0.970225	0.970225	chr6:29357937-30406513:.
chr12:15254009:T>C		rs11056412	12	15406943	15254009	T	C	ENSG00000197837	H4C16	protein_coding	14767998	14771131	-	482878			rna_seq	GeneMaskActiveScorer(requested_output=RNA_SEQ)	UBERON:0000995 total RNA-seq	-	total RNA-seq	UBERON:0000995	uterus	tissue	adult	encode	paired	FALSE				0.806492	0.970225	0.970225	chr12:14729721-15778297:.
chr8:99564714:T>C		rs7835824	8	100576942	99564714	T	C	ENSG00000164919	COX6C	protein_coding	99873199	99893707	-	308485			rna_seq	GeneMaskActiveScorer(requested_output=RNA_SEQ)	UBERON:0000995 total RNA-seq	-	total RNA-seq	UBERON:0000995	uterus	tissue	adult	encode	paired	FALSE				0.802299	0.970225	0.970225	chr8:99040426-100089002:.
chr6:29882857:T>C		rs78334780	6	29850634	29882857	T	C	ENSG00000204681	GABBR1	protein_coding	29555628	29633976	-	248881			rna_seq	GeneMaskActiveScorer(requested_output=RNA_SEQ)	UBERON:0000995 gtex Uterus polyA plus RNA-seq	.	polyA plus RNA-seq	UBERON:0000995	uterus	tissue	adult	gtex	paired	FALSE			Uterus	2.24775	0.970225	0.970225	chr6:29358569-30407145:.
chr3:49207224:A>G		rs6769821	3	49244657	49207224	A	G	ENSG00000068745	IP6K2	protein_coding	48688002	48740353	-	466871			rna_seq	GeneMaskActiveScorer(requested_output=RNA_SEQ)	UBERON:0000995 gtex Uterus polyA plus RNA-seq	.	polyA plus RNA-seq	UBERON:0000995	uterus	tissue	adult	gtex	paired	FALSE			Uterus	2.25035	0.970225	0.970225	chr3:48682936-49731512:.
chr3:49207224:A>G		rs6769821	3	49244657	49207224	A	G	ENSG00000185909	KLHDC8B	protein_coding	49171597	49176486	+	30738			rna_seq	GeneMaskActiveScorer(requested_output=RNA_SEQ)	UBERON:0000995 total RNA-seq	+	total RNA-seq	UBERON:0000995	uterus	tissue	adult	encode	paired	FALSE				0.779153	0.970225	0.970225	chr3:48682936-49731512:.
chr3:49447559:T>C		rs11923032	3	49484992	49447559	T	C	ENSG00000185909	KLHDC8B	protein_coding	49171597	49176486	+	271073			rna_seq	GeneMaskActiveScorer(requested_output=RNA_SEQ)	UBERON:0000995 total RNA-seq	+	total RNA-seq	UBERON:0000995	uterus	tissue	adult	encode	paired	FALSE				0.775326	0.970225	0.970225	chr3:48923271-49971847:.
chr3:49199961:T>C		rs12629759	3	49237394	49199961	T	C	ENSG00000185909	KLHDC8B	protein_coding	49171597	49176486	+	23475			rna_seq	GeneMaskActiveScorer(requested_output=RNA_SEQ)	UBERON:0000995 total RNA-seq	+	total RNA-seq	UBERON:0000995	uterus	tissue	adult	encode	paired	FALSE				0.770591	0.970225	0.970225	chr3:48675673-49724249:.
chr6:31358515:A>G		rs9405085	6	31326292	31358515	A	G	ENSG00000291302	ENSG00000291302	protein_coding	31622773	31622860	+	264258			rna_seq	GeneMaskActiveScorer(requested_output=RNA_SEQ)	UBERON:0000995 gtex Uterus polyA plus RNA-seq	.	polyA plus RNA-seq	UBERON:0000995	uterus	tissue	adult	gtex	paired	FALSE			Uterus	2.25431	0.970225	0.970225	chr6:30834227-31882803:.
chr3:49422974:T>C		rs8897	3	49460407	49422974	T	C	ENSG00000178035	IMPDH2	protein_coding	49024324	49029447	-	393527			rna_seq	GeneMaskActiveScorer(requested_output=RNA_SEQ)	UBERON:0000995 total RNA-seq	-	total RNA-seq	UBERON:0000995	uterus	tissue	adult	encode	paired	FALSE				0.803705	0.970225	0.970225	chr3:48898686-49947262:.
chr11:32332222:T>C		rs12802125	11	32353768	32332222	T	C	ENSG00000049449	RCN1	protein_coding	32091073	32105722	+	226500			rna_seq	GeneMaskActiveScorer(requested_output=RNA_SEQ)	UBERON:0000995 total RNA-seq	+	total RNA-seq	UBERON:0000995	uterus	tissue	adult	encode	paired	FALSE				0.776807	0.970225	0.970225	chr11:31807934-32856510:.
chr3:50186160:A>T		rs2073726	3	50223593	50186160	A	T	ENSG00000114383	TUSC2	protein_coding	50320026	50328251	-	133866			rna_seq	GeneMaskActiveScorer(requested_output=RNA_SEQ)	UBERON:0000995 total RNA-seq	-	total RNA-seq	UBERON:0000995	uterus	tissue	adult	encode	paired	FALSE				0.803431	0.970225	0.970225	chr3:49661872-50710448:.
chr3:49627957:A>G		rs2131108	3	49665390	49627957	A	G	ENSG00000185909	KLHDC8B	protein_coding	49171597	49176486	+	451471			rna_seq	GeneMaskActiveScorer(requested_output=RNA_SEQ)	UBERON:0000995 total RNA-seq	+	total RNA-seq	UBERON:0000995	uterus	tissue	adult	encode	paired	FALSE				0.78029	0.970225	0.970225	chr3:49103669-50152245:.
chr6:29943768:A>G		rs76475517	6	29911545	29943768	A	G	ENSG00000206341	HLA-H	unprocessed_pseudogene	29887751	29890482	+	53286			rna_seq	GeneMaskActiveScorer(requested_output=RNA_SEQ)	UBERON:0000995 gtex Uterus polyA plus RNA-seq	.	polyA plus RNA-seq	UBERON:0000995	uterus	tissue	adult	gtex	paired	FALSE			Uterus	2.26508	0.970225	0.970225	chr6:29419480-30468056:.
chr2:187338262:T>G		rs3106351	2	188202989	187338262	T	G	ENSG00000064989	CALCRL	protein_coding	187341963	187448460	-	3701			rna_seq	GeneMaskActiveScorer(requested_output=RNA_SEQ)	UBERON:0000995 total RNA-seq	-	total RNA-seq	UBERON:0000995	uterus	tissue	adult	encode	paired	FALSE				0.805854	0.970225	0.970225	chr2:186813974-187862550:.
chr8:99404074:T>G		rs3105184	8	100416302	99404074	T	G	ENSG00000164919	COX6C	protein_coding	99873199	99893707	-	469125			rna_seq	GeneMaskActiveScorer(requested_output=RNA_SEQ)	UBERON:0000995 total RNA-seq	-	total RNA-seq	UBERON:0000995	uterus	tissue	adult	encode	paired	FALSE				0.807318	0.970225	0.970225	chr8:98879786-99928362:.
chr6:29841606:A>G		rs56166031	6	29809383	29841606	A	G	ENSG00000206341	HLA-H	unprocessed_pseudogene	29887751	29890482	+	46145			rna_seq	GeneMaskActiveScorer(requested_output=RNA_SEQ)	UBERON:0000995 gtex Uterus polyA plus RNA-seq	.	polyA plus RNA-seq	UBERON:0000995	uterus	tissue	adult	gtex	paired	FALSE			Uterus	2.25382	0.970225	0.970225	chr6:29317318-30365894:.
chr6:151419832:T>C		rs9371518	6	151740967	151419832	T	C	ENSG00000219747	RPL32P16	processed_pseudogene	151099528	151099933	+	319899			rna_seq	GeneMaskActiveScorer(requested_output=RNA_SEQ)	UBERON:0000995 gtex Uterus polyA plus RNA-seq	.	polyA plus RNA-seq	UBERON:0000995	uterus	tissue	adult	gtex	paired	FALSE			Uterus	2.25166	0.970225	0.970225	chr6:150895544-151944120:.
chr6:29868855:T>C		rs72848654	6	29836632	29868855	T	C	ENSG00000204681	GABBR1	protein_coding	29555628	29633976	-	234879			rna_seq	GeneMaskActiveScorer(requested_output=RNA_SEQ)	UBERON:0000995 gtex Uterus polyA plus RNA-seq	.	polyA plus RNA-seq	UBERON:0000995	uterus	tissue	adult	gtex	paired	FALSE			Uterus	2.2641	0.970225	0.970225	chr6:29344567-30393143:.
chr3:49226417:A>G		rs2117938	3	49263850	49226417	A	G	ENSG00000178035	IMPDH2	protein_coding	49024324	49029447	-	196970			rna_seq	GeneMaskActiveScorer(requested_output=RNA_SEQ)	UBERON:0000995 total RNA-seq	-	total RNA-seq	UBERON:0000995	uterus	tissue	adult	encode	paired	FALSE				0.801779	0.970225	0.970225	chr3:48702129-49750705:.
chr12:54035601:A>G		rs12422600	12	54429385	54035601	A	G	ENSG00000111481	COPZ1	protein_coding	54301201	54351846	+	265600			rna_seq	GeneMaskActiveScorer(requested_output=RNA_SEQ)	UBERON:0000995 gtex Uterus polyA plus RNA-seq	.	polyA plus RNA-seq	UBERON:0000995	uterus	tissue	adult	gtex	paired	FALSE			Uterus	2.26734	0.970225	0.970225	chr12:53511313-54559889:.
chr12:15353972:T>C		rs1304739	12	15506906	15353972	T	C	ENSG00000151491	EPS8	protein_coding	15620133	15882329	-	266161			rna_seq	GeneMaskActiveScorer(requested_output=RNA_SEQ)	UBERON:0000995 total RNA-seq	-	total RNA-seq	UBERON:0000995	uterus	tissue	adult	encode	paired	FALSE				0.805991	0.970225	0.970225	chr12:14829684-15878260:.
chr11:32294364:T>C		rs7944771	11	32315910	32294364	T	C	ENSG00000149100	EIF3M	protein_coding	32583797	32606264	+	289433			rna_seq	GeneMaskActiveScorer(requested_output=RNA_SEQ)	UBERON:0000995 total RNA-seq	+	total RNA-seq	UBERON:0000995	uterus	tissue	adult	encode	paired	FALSE				0.777639	0.970225	0.970225	chr11:31770076-32818652:.
chr12:57018330:A>T		rs149369129	12	57412114	57018330	A	T	ENSG00000285133	ENSG00000285133	protein_coding	57517711	57520480	-	499381			rna_seq	GeneMaskActiveScorer(requested_output=RNA_SEQ)	UBERON:0000995 total RNA-seq	-	total RNA-seq	UBERON:0000995	uterus	tissue	adult	encode	paired	FALSE				0.806641	0.970225	0.970225	chr12:56494042-57542618:.
chr3:49146522:A>C		rs36133651	3	49183955	49146522	A	C	ENSG00000068745	IP6K2	protein_coding	48688002	48740353	-	406169			rna_seq	GeneMaskActiveScorer(requested_output=RNA_SEQ)	UBERON:0000995 gtex Uterus polyA plus RNA-seq	.	polyA plus RNA-seq	UBERON:0000995	uterus	tissue	adult	gtex	paired	FALSE			Uterus	2.23758	0.970225	0.970225	chr3:48622234-49670810:.
chr11:32310474:A>G		rs1022625	11	32332020	32310474	A	G	ENSG00000149100	EIF3M	protein_coding	32583797	32606264	+	273323			rna_seq	GeneMaskActiveScorer(requested_output=RNA_SEQ)	UBERON:0000995 total RNA-seq	+	total RNA-seq	UBERON:0000995	uterus	tissue	adult	encode	paired	FALSE				0.777052	0.970225	0.970225	chr11:31786186-32834762:.
chr6:152264078:A>G		rs111407432	6	152585213	152264078	A	G	ENSG00000120279	MYCT1	protein_coding	152697896	152724569	+	433818			rna_seq	GeneMaskActiveScorer(requested_output=RNA_SEQ)	UBERON:0000995 total RNA-seq	+	total RNA-seq	UBERON:0000995	uterus	tissue	adult	encode	paired	FALSE				0.774646	0.970225	0.970225	chr6:151739790-152788366:.
chr3:50029917:T>C		rs35849525	3	50067350	50029917	T	C	ENSG00000114383	TUSC2	protein_coding	50320026	50328251	-	290109			rna_seq	GeneMaskActiveScorer(requested_output=RNA_SEQ)	UBERON:0000995 total RNA-seq	-	total RNA-seq	UBERON:0000995	uterus	tissue	adult	encode	paired	FALSE				0.807976	0.970225	0.970225	chr3:49505629-50554205:.
chr6:29883077:A>C		rs113071675	6	29850854	29883077	A	C	ENSG00000206341	HLA-H	unprocessed_pseudogene	29887751	29890482	+	4674			rna_seq	GeneMaskActiveScorer(requested_output=RNA_SEQ)	UBERON:0000995 gtex Uterus polyA plus RNA-seq	.	polyA plus RNA-seq	UBERON:0000995	uterus	tissue	adult	gtex	paired	FALSE			Uterus	2.26458	0.970225	0.970225	chr6:29358789-30407365:.
chr3:49432270:A>G		rs62259933	3	49469703	49432270	A	G	ENSG00000185909	KLHDC8B	protein_coding	49171597	49176486	+	255784			rna_seq	GeneMaskActiveScorer(requested_output=RNA_SEQ)	UBERON:0000995 total RNA-seq	+	total RNA-seq	UBERON:0000995	uterus	tissue	adult	encode	paired	FALSE				0.773423	0.970225	0.970225	chr3:48907982-49956558:.
chr10:88283149:A>G		rs1946391	10	90042906	88283149	A	G	ENSG00000289051	ENSG00000289051	protein_coding	87863558	87863654	+	419495			rna_seq	GeneMaskActiveScorer(requested_output=RNA_SEQ)	UBERON:0000995 total RNA-seq	+	total RNA-seq	UBERON:0000995	uterus	tissue	adult	encode	paired	FALSE				0.780502	0.970225	0.970225	chr10:87758861-88807437:.
chr12:15258876:A>G		rs28410854	12	15411810	15258876	A	G	ENSG00000246705	H2AJ	protein_coding	14774404	14778002	+	480874			rna_seq	GeneMaskActiveScorer(requested_output=RNA_SEQ)	UBERON:0000995 total RNA-seq	+	total RNA-seq	UBERON:0000995	uterus	tissue	adult	encode	paired	FALSE				0.775906	0.970225	0.970225	chr12:14734588-15783164:.
chr6:29847859:T>C		rs80097577	6	29815636	29847859	T	C	ENSG00000204681	GABBR1	protein_coding	29555628	29633976	-	213883			rna_seq	GeneMaskActiveScorer(requested_output=RNA_SEQ)	UBERON:0000995 gtex Uterus polyA plus RNA-seq	.	polyA plus RNA-seq	UBERON:0000995	uterus	tissue	adult	gtex	paired	FALSE			Uterus	2.24733	0.970225	0.970225	chr6:29323571-30372147:.
chr12:15294780:A>G		rs10082839	12	15447714	15294780	A	G	ENSG00000151491	EPS8	protein_coding	15620133	15882329	-	325353			rna_seq	GeneMaskActiveScorer(requested_output=RNA_SEQ)	UBERON:0000995 total RNA-seq	-	total RNA-seq	UBERON:0000995	uterus	tissue	adult	encode	paired	FALSE				0.800796	0.970225	0.970225	chr12:14770492-15819068:.
chr2:27047443:A>G		rs11679069	2	27270311	27047443	A	G	ENSG00000115216	NRBP1	protein_coding	27427789	27442259	+	380346			rna_seq	GeneMaskActiveScorer(requested_output=RNA_SEQ)	UBERON:0000995 gtex Uterus polyA plus RNA-seq	.	polyA plus RNA-seq	UBERON:0000995	uterus	tissue	adult	gtex	paired	FALSE			Uterus	2.25924	0.970225	0.970225	chr2:26523155-27571731:.
chr3:49586662:T>G		rs9869256	3	49624095	49586662	T	G	ENSG00000185909	KLHDC8B	protein_coding	49171597	49176486	+	410176			rna_seq	GeneMaskActiveScorer(requested_output=RNA_SEQ)	UBERON:0000995 total RNA-seq	+	total RNA-seq	UBERON:0000995	uterus	tissue	adult	encode	paired	FALSE				0.776492	0.970225	0.970225	chr3:49062374-50110950:.
chr3:49443475:T>C		rs9654010	3	49480908	49443475	T	C	ENSG00000178035	IMPDH2	protein_coding	49024324	49029447	-	414028			rna_seq	GeneMaskActiveScorer(requested_output=RNA_SEQ)	UBERON:0000995 total RNA-seq	-	total RNA-seq	UBERON:0000995	uterus	tissue	adult	encode	paired	FALSE				0.802097	0.970225	0.970225	chr3:48919187-49967763:.
chr6:29828599:A>C		rs12722477	6	29796376	29828599	A	C	ENSG00000204681	GABBR1	protein_coding	29555628	29633976	-	194623			rna_seq	GeneMaskActiveScorer(requested_output=RNA_SEQ)	UBERON:0000995 gtex Uterus polyA plus RNA-seq	.	polyA plus RNA-seq	UBERON:0000995	uterus	tissue	adult	gtex	paired	FALSE			Uterus	2.24478	0.970225	0.970225	chr6:29304311-30352887:.
chr8:74391917:T>C		rs10957712	8	75304152	74391917	T	C	ENSG00000258677	ENSG00000258677	protein_coding	73688690	73878854	-	513063			rna_seq	GeneMaskActiveScorer(requested_output=RNA_SEQ)	UBERON:0000995 total RNA-seq	-	total RNA-seq	UBERON:0000995	uterus	tissue	adult	encode	paired	FALSE				0.80235	0.970225	0.970225	chr8:73867629-74916205:.
chr12:54013513:A>G		rs4759317	12	54407297	54013513	A	G	ENSG00000111481	COPZ1	protein_coding	54301201	54351846	+	287688			rna_seq	GeneMaskActiveScorer(requested_output=RNA_SEQ)	UBERON:0000995 gtex Uterus polyA plus RNA-seq	.	polyA plus RNA-seq	UBERON:0000995	uterus	tissue	adult	gtex	paired	FALSE			Uterus	2.24198	0.970225	0.970225	chr12:53489225-54537801:.
chr12:57030148:A>C		rs56270558	12	57423932	57030148	A	C	ENSG00000285133	ENSG00000285133	protein_coding	57517711	57520480	-	487563			rna_seq	GeneMaskActiveScorer(requested_output=RNA_SEQ)	UBERON:0000995 total RNA-seq	-	total RNA-seq	UBERON:0000995	uterus	tissue	adult	encode	paired	FALSE				0.80266	0.970225	0.970225	chr12:56505860-57554436:.
chr13:49948244:A>G		rs61960449	13	50522380	49948244	A	G	ENSG00000102753	KPNA3	protein_coding	49699319	49792682	-	155562			rna_seq	GeneMaskActiveScorer(requested_output=RNA_SEQ)	UBERON:0000995 total RNA-seq	-	total RNA-seq	UBERON:0000995	uterus	tissue	adult	encode	paired	FALSE				0.800504	0.970225	0.970225	chr13:49423956-50472532:.
chr6:29948862:A>C		rs72845132	6	29916639	29948862	A	C	ENSG00000204681	GABBR1	protein_coding	29555628	29633976	-	314886			rna_seq	GeneMaskActiveScorer(requested_output=RNA_SEQ)	UBERON:0000995 gtex Uterus polyA plus RNA-seq	.	polyA plus RNA-seq	UBERON:0000995	uterus	tissue	adult	gtex	paired	FALSE			Uterus	2.23942	0.970225	0.970225	chr6:29424574-30473150:.
chr3:49572044:C>G		rs1532204	3	49609477	49572044	C	G	ENSG00000185909	KLHDC8B	protein_coding	49171597	49176486	+	395558			rna_seq	GeneMaskActiveScorer(requested_output=RNA_SEQ)	UBERON:0000995 total RNA-seq	+	total RNA-seq	UBERON:0000995	uterus	tissue	adult	encode	paired	FALSE				0.777821	0.970225	0.970225	chr3:49047756-50096332:.
chr6:127157801:A>G		rs17054398	6	127478946	127157801	A	G	ENSG00000118518	RNF146	protein_coding	127266725	127288567	+	108924			rna_seq	GeneMaskActiveScorer(requested_output=RNA_SEQ)	UBERON:0000995 total RNA-seq	+	total RNA-seq	UBERON:0000995	uterus	tissue	adult	encode	paired	FALSE				0.775511	0.970225	0.970225	chr6:126633513-127682089:.
chr6:127131494:C>G		rs9491696	6	127452639	127131494	C	G	ENSG00000118518	RNF146	protein_coding	127266725	127288567	+	135231			rna_seq	GeneMaskActiveScorer(requested_output=RNA_SEQ)	UBERON:0000995 total RNA-seq	+	total RNA-seq	UBERON:0000995	uterus	tissue	adult	encode	paired	FALSE				0.775424	0.970225	0.970225	chr6:126607206-127655782:.
chr2:202647415:A>C		rs72926976	2	203512138	202647415	A	C	ENSG00000055044	NOP58	protein_coding	202265735	202303661	+	343754			rna_seq	GeneMaskActiveScorer(requested_output=RNA_SEQ)	UBERON:0000995 total RNA-seq	+	total RNA-seq	UBERON:0000995	uterus	tissue	adult	encode	paired	FALSE				0.772531	0.970225	0.970225	chr2:202123127-203171703:.
chr6:29816441:A>G		rs72492275	6	29784218	29816441	A	G	ENSG00000204681	GABBR1	protein_coding	29555628	29633976	-	182465			rna_seq	GeneMaskActiveScorer(requested_output=RNA_SEQ)	UBERON:0000995 gtex Uterus polyA plus RNA-seq	.	polyA plus RNA-seq	UBERON:0000995	uterus	tissue	adult	gtex	paired	FALSE			Uterus	2.24576	0.970225	0.970225	chr6:29292153-30340729:.
chr10:74140706:A>G		rs35601073	10	75900464	74140706	A	G	ENSG00000176986	SEC24C	protein_coding	73744371	73772161	+	368545			rna_seq	GeneMaskActiveScorer(requested_output=RNA_SEQ)	UBERON:0000995 gtex Uterus polyA plus RNA-seq	.	polyA plus RNA-seq	UBERON:0000995	uterus	tissue	adult	gtex	paired	FALSE			Uterus	2.25156	0.970225	0.970225	chr10:73616418-74664994:.
chr12:57035547:A>G		rs61504157	12	57429331	57035547	A	G	ENSG00000166886	NAB2	protein_coding	57089042	57095476	+	53495			rna_seq	GeneMaskActiveScorer(requested_output=RNA_SEQ)	UBERON:0000995 gtex Uterus polyA plus RNA-seq	.	polyA plus RNA-seq	UBERON:0000995	uterus	tissue	adult	gtex	paired	FALSE			Uterus	2.23919	0.970225	0.970225	chr12:56511259-57559835:.
chr3:50148075:A>G		rs11714286	3	50185508	50148075	A	G	ENSG00000114383	TUSC2	protein_coding	50320026	50328251	-	171951			rna_seq	GeneMaskActiveScorer(requested_output=RNA_SEQ)	UBERON:0000995 total RNA-seq	-	total RNA-seq	UBERON:0000995	uterus	tissue	adult	encode	paired	FALSE				0.803339	0.970225	0.970225	chr3:49623787-50672363:.
chr3:49990952:A>G		rs4688758	3	50028385	49990952	A	G	ENSG00000114383	TUSC2	protein_coding	50320026	50328251	-	329074			rna_seq	GeneMaskActiveScorer(requested_output=RNA_SEQ)	UBERON:0000995 total RNA-seq	-	total RNA-seq	UBERON:0000995	uterus	tissue	adult	encode	paired	FALSE				0.805892	0.970225	0.970225	chr3:49466664-50515240:.
chr2:26954677:A>G		rs11902826	2	27177545	26954677	A	G	ENSG00000115216	NRBP1	protein_coding	27427789	27442259	+	473112			rna_seq	GeneMaskActiveScorer(requested_output=RNA_SEQ)	UBERON:0000995 gtex Uterus polyA plus RNA-seq	.	polyA plus RNA-seq	UBERON:0000995	uterus	tissue	adult	gtex	paired	FALSE			Uterus	2.24744	0.970225	0.970225	chr2:26430389-27478965:.
chr11:27211812:T>C		rs6484275	11	27233359	27211812	T	C	ENSG00000240036	ENSG00000240036	processed_pseudogene	27581679	27582055	+	369867			rna_seq	GeneMaskActiveScorer(requested_output=RNA_SEQ)	UBERON:0000995 gtex Uterus polyA plus RNA-seq	.	polyA plus RNA-seq	UBERON:0000995	uterus	tissue	adult	gtex	paired	FALSE			Uterus	2.24988	0.970225	0.970225	chr11:26687524-27736100:.
chr12:57021470:A>G		rs73114436	12	57415254	57021470	A	G	ENSG00000285133	ENSG00000285133	protein_coding	57517711	57520480	-	496241			rna_seq	GeneMaskActiveScorer(requested_output=RNA_SEQ)	UBERON:0000995 total RNA-seq	-	total RNA-seq	UBERON:0000995	uterus	tissue	adult	encode	paired	FALSE				0.807813	0.970225	0.970225	chr12:56497182-57545758:.
chr6:29821169:A>T		rs35494442	6	29788946	29821169	A	T	ENSG00000204681	GABBR1	protein_coding	29555628	29633976	-	187193			rna_seq	GeneMaskActiveScorer(requested_output=RNA_SEQ)	UBERON:0000995 gtex Uterus polyA plus RNA-seq	.	polyA plus RNA-seq	UBERON:0000995	uterus	tissue	adult	gtex	paired	FALSE			Uterus	2.2434	0.970225	0.970225	chr6:29296881-30345457:.
chr6:29818007:A>G		rs17185412	6	29785784	29818007	A	G	ENSG00000206341	HLA-H	unprocessed_pseudogene	29887751	29890482	+	69744			rna_seq	GeneMaskActiveScorer(requested_output=RNA_SEQ)	UBERON:0000995 gtex Uterus polyA plus RNA-seq	.	polyA plus RNA-seq	UBERON:0000995	uterus	tissue	adult	gtex	paired	FALSE			Uterus	2.26409	0.970225	0.970225	chr6:29293719-30342295:.
chr6:29846812:T>C		rs72843683	6	29814589	29846812	T	C	ENSG00000204681	GABBR1	protein_coding	29555628	29633976	-	212836			rna_seq	GeneMaskActiveScorer(requested_output=RNA_SEQ)	UBERON:0000995 gtex Uterus polyA plus RNA-seq	.	polyA plus RNA-seq	UBERON:0000995	uterus	tissue	adult	gtex	paired	FALSE			Uterus	2.24192	0.970225	0.970225	chr6:29322524-30371100:.
chr2:27121589:A>T		rs11126871	2	27344457	27121589	A	T	ENSG00000115216	NRBP1	protein_coding	27427789	27442259	+	306200			rna_seq	GeneMaskActiveScorer(requested_output=RNA_SEQ)	UBERON:0000995 gtex Uterus polyA plus RNA-seq	.	polyA plus RNA-seq	UBERON:0000995	uterus	tissue	adult	gtex	paired	FALSE			Uterus	2.25562	0.970225	0.970225	chr2:26597301-27645877:.
chr3:49223213:T>C		rs4955427	3	49260646	49223213	T	C	ENSG00000185909	KLHDC8B	protein_coding	49171597	49176486	+	46727			rna_seq	GeneMaskActiveScorer(requested_output=RNA_SEQ)	UBERON:0000995 total RNA-seq	+	total RNA-seq	UBERON:0000995	uterus	tissue	adult	encode	paired	FALSE				0.774591	0.970225	0.970225	chr3:48698925-49747501:.
chr6:151478531:A>G		rs9479047	6	151799666	151478531	A	G	ENSG00000219747	RPL32P16	processed_pseudogene	151099528	151099933	+	378598			rna_seq	GeneMaskActiveScorer(requested_output=RNA_SEQ)	UBERON:0000995 gtex Uterus polyA plus RNA-seq	.	polyA plus RNA-seq	UBERON:0000995	uterus	tissue	adult	gtex	paired	FALSE			Uterus	2.26473	0.970225	0.970225	chr6:150954243-152002819:.
chr6:29816696:A>G		rs72492278	6	29784473	29816696	A	G	ENSG00000204681	GABBR1	protein_coding	29555628	29633976	-	182720			rna_seq	GeneMaskActiveScorer(requested_output=RNA_SEQ)	UBERON:0000995 gtex Uterus polyA plus RNA-seq	.	polyA plus RNA-seq	UBERON:0000995	uterus	tissue	adult	gtex	paired	FALSE			Uterus	2.2663	0.970225	0.970225	chr6:29292408-30340984:.
chr6:29940638:A>G		rs116706170	6	29908415	29940638	A	G	ENSG00000204681	GABBR1	protein_coding	29555628	29633976	-	306662			rna_seq	GeneMaskActiveScorer(requested_output=RNA_SEQ)	UBERON:0000995 gtex Uterus polyA plus RNA-seq	.	polyA plus RNA-seq	UBERON:0000995	uterus	tissue	adult	gtex	paired	FALSE			Uterus	2.26647	0.970225	0.970225	chr6:29416350-30464926:.
chr6:29873320:A>T		rs60788372	6	29841097	29873320	A	T	ENSG00000204681	GABBR1	protein_coding	29555628	29633976	-	239344			rna_seq	GeneMaskActiveScorer(requested_output=RNA_SEQ)	UBERON:0000995 gtex Uterus polyA plus RNA-seq	.	polyA plus RNA-seq	UBERON:0000995	uterus	tissue	adult	gtex	paired	FALSE			Uterus	2.23633	0.970225	0.970225	chr6:29349032-30397608:.
chr17:48339698:A>G		rs9303543	17	46417060	48339698	A	G	ENSG00000136436	CALCOCO2	protein_coding	48831017	48866522	+	491319			rna_seq	GeneMaskActiveScorer(requested_output=RNA_SEQ)	UBERON:0000995 total RNA-seq	+	total RNA-seq	UBERON:0000995	uterus	tissue	adult	encode	paired	FALSE				0.780869	0.970225	0.970225	chr17:47815410-48863986:.
chr6:29883077:A>C		rs113071675	6	29850854	29883077	A	C	ENSG00000204681	GABBR1	protein_coding	29555628	29633976	-	249101			rna_seq	GeneMaskActiveScorer(requested_output=RNA_SEQ)	UBERON:0000995 gtex Uterus polyA plus RNA-seq	.	polyA plus RNA-seq	UBERON:0000995	uterus	tissue	adult	gtex	paired	FALSE			Uterus	2.25864	0.970225	0.970225	chr6:29358789-30407365:.
chr6:152396024:T>C		rs74629262	6	152717159	152396024	T	C	ENSG00000120279	MYCT1	protein_coding	152697896	152724569	+	301872			rna_seq	GeneMaskActiveScorer(requested_output=RNA_SEQ)	UBERON:0000995 total RNA-seq	+	total RNA-seq	UBERON:0000995	uterus	tissue	adult	encode	paired	FALSE				0.780129	0.970225	0.970225	chr6:151871736-152920312:.
chr6:29864505:A>G		rs72848609	6	29832282	29864505	A	G	ENSG00000204681	GABBR1	protein_coding	29555628	29633976	-	230529			rna_seq	GeneMaskActiveScorer(requested_output=RNA_SEQ)	UBERON:0000995 gtex Uterus polyA plus RNA-seq	.	polyA plus RNA-seq	UBERON:0000995	uterus	tissue	adult	gtex	paired	FALSE			Uterus	2.2588	0.970225	0.970225	chr6:29340217-30388793:.
chr12:15264320:T>C		rs9788111	12	15417254	15264320	T	C	ENSG00000197837	H4C16	protein_coding	14767998	14771131	-	493189			rna_seq	GeneMaskActiveScorer(requested_output=RNA_SEQ)	UBERON:0000995 total RNA-seq	-	total RNA-seq	UBERON:0000995	uterus	tissue	adult	encode	paired	FALSE				0.801239	0.970225	0.970225	chr12:14740032-15788608:.
chr6:152233261:T>C		rs12110479	6	152554396	152233261	T	C	ENSG00000120279	MYCT1	protein_coding	152697896	152724569	+	464635			rna_seq	GeneMaskActiveScorer(requested_output=RNA_SEQ)	UBERON:0000995 total RNA-seq	+	total RNA-seq	UBERON:0000995	uterus	tissue	adult	encode	paired	FALSE				0.774656	0.970225	0.970225	chr6:151708973-152757549:.
chr12:57045433:T>C		rs17119386	12	57439217	57045433	T	C	ENSG00000166886	NAB2	protein_coding	57089042	57095476	+	43609			rna_seq	GeneMaskActiveScorer(requested_output=RNA_SEQ)	UBERON:0000995 gtex Uterus polyA plus RNA-seq	.	polyA plus RNA-seq	UBERON:0000995	uterus	tissue	adult	gtex	paired	FALSE			Uterus	2.26869	0.970225	0.970225	chr12:56521145-57569721:.
chr8:74393727:A>G		rs10957714	8	75305962	74393727	A	G	ENSG00000258677	ENSG00000258677	protein_coding	73688690	73878854	-	514873			rna_seq	GeneMaskActiveScorer(requested_output=RNA_SEQ)	UBERON:0000995 total RNA-seq	-	total RNA-seq	UBERON:0000995	uterus	tissue	adult	encode	paired	FALSE				0.802028	0.970225	0.970225	chr8:73869439-74918015:.
chr3:49151762:T>C		rs61583136	3	49189195	49151762	T	C	ENSG00000068745	IP6K2	protein_coding	48688002	48740353	-	411409			rna_seq	GeneMaskActiveScorer(requested_output=RNA_SEQ)	UBERON:0000995 gtex Uterus polyA plus RNA-seq	.	polyA plus RNA-seq	UBERON:0000995	uterus	tissue	adult	gtex	paired	FALSE			Uterus	2.23693	0.970225	0.970225	chr3:48627474-49676050:.
chr6:29825833:A>G		rs72492280	6	29793610	29825833	A	G	ENSG00000204681	GABBR1	protein_coding	29555628	29633976	-	191857			rna_seq	GeneMaskActiveScorer(requested_output=RNA_SEQ)	UBERON:0000995 gtex Uterus polyA plus RNA-seq	.	polyA plus RNA-seq	UBERON:0000995	uterus	tissue	adult	gtex	paired	FALSE			Uterus	2.24648	0.970225	0.970225	chr6:29301545-30350121:.
chr6:29873326:A>G		rs60562637	6	29841103	29873326	A	G	ENSG00000204681	GABBR1	protein_coding	29555628	29633976	-	239350			rna_seq	GeneMaskActiveScorer(requested_output=RNA_SEQ)	UBERON:0000995 gtex Uterus polyA plus RNA-seq	.	polyA plus RNA-seq	UBERON:0000995	uterus	tissue	adult	gtex	paired	FALSE			Uterus	2.24226	0.970225	0.970225	chr6:29349038-30397614:.
chr8:74381477:T>C		rs4567029	8	75293712	74381477	T	C	ENSG00000258677	ENSG00000258677	protein_coding	73688690	73878854	-	502623			rna_seq	GeneMaskActiveScorer(requested_output=RNA_SEQ)	UBERON:0000995 total RNA-seq	-	total RNA-seq	UBERON:0000995	uterus	tissue	adult	encode	paired	FALSE				0.807067	0.970225	0.970225	chr8:73857189-74905765:.
chr4:55131969:A>G		rs10026340	4	55998136	55131969	A	G	ENSG00000134851	TMEM165	protein_coding	55395956	55453397	+	263987			rna_seq	GeneMaskActiveScorer(requested_output=RNA_SEQ)	UBERON:0000995 total RNA-seq	+	total RNA-seq	UBERON:0000995	uterus	tissue	adult	encode	paired	FALSE				0.777903	0.970225	0.970225	chr4:54607681-55656257:.
chr3:49107871:A>G		rs4955411	3	49145304	49107871	A	G	ENSG00000185909	KLHDC8B	protein_coding	49171597	49176486	+	63726			rna_seq	GeneMaskActiveScorer(requested_output=RNA_SEQ)	UBERON:0000995 total RNA-seq	+	total RNA-seq	UBERON:0000995	uterus	tissue	adult	encode	paired	FALSE				0.779782	0.970225	0.970225	chr3:48583583-49632159:.
chr3:49111457:T>C		rs4292260	3	49148890	49111457	T	C	ENSG00000185909	KLHDC8B	protein_coding	49171597	49176486	+	60140			rna_seq	GeneMaskActiveScorer(requested_output=RNA_SEQ)	UBERON:0000995 total RNA-seq	+	total RNA-seq	UBERON:0000995	uterus	tissue	adult	encode	paired	FALSE				0.77642	0.970225	0.970225	chr3:48587169-49635745:.
chr2:27010991:T>C		rs13032100	2	27233859	27010991	T	C	ENSG00000115216	NRBP1	protein_coding	27427789	27442259	+	416798			rna_seq	GeneMaskActiveScorer(requested_output=RNA_SEQ)	UBERON:0000995 gtex Uterus polyA plus RNA-seq	.	polyA plus RNA-seq	UBERON:0000995	uterus	tissue	adult	gtex	paired	FALSE			Uterus	2.24888	0.970225	0.970225	chr2:26486703-27535279:.
chr6:29833877:A>G		rs72838292	6	29801654	29833877	A	G	ENSG00000206341	HLA-H	unprocessed_pseudogene	29887751	29890482	+	53874			rna_seq	GeneMaskActiveScorer(requested_output=RNA_SEQ)	UBERON:0000995 gtex Uterus polyA plus RNA-seq	.	polyA plus RNA-seq	UBERON:0000995	uterus	tissue	adult	gtex	paired	FALSE			Uterus	2.24887	0.970225	0.970225	chr6:29309589-30358165:.
chr6:29953683:A>G		rs137886986	6	29921460	29953683	A	G	ENSG00000206341	HLA-H	unprocessed_pseudogene	29887751	29890482	+	63201			rna_seq	GeneMaskActiveScorer(requested_output=RNA_SEQ)	UBERON:0000995 gtex Uterus polyA plus RNA-seq	.	polyA plus RNA-seq	UBERON:0000995	uterus	tissue	adult	gtex	paired	FALSE			Uterus	2.26422	0.970225	0.970225	chr6:29429395-30477971:.
chr22:32697412:A>G		rs1475979	22	33093398	32697412	A	G	ENSG00000100220	RTCB	protein_coding	32387581	32412248	-	285164			rna_seq	GeneMaskActiveScorer(requested_output=RNA_SEQ)	UBERON:0000995 total RNA-seq	-	total RNA-seq	UBERON:0000995	uterus	tissue	adult	encode	paired	FALSE				0.80822	0.970225	0.970225	chr22:32173124-33221700:.
chr2:27050260:T>C		rs11126836	2	27273128	27050260	T	C	ENSG00000115216	NRBP1	protein_coding	27427789	27442259	+	377529			rna_seq	GeneMaskActiveScorer(requested_output=RNA_SEQ)	UBERON:0000995 gtex Uterus polyA plus RNA-seq	.	polyA plus RNA-seq	UBERON:0000995	uterus	tissue	adult	gtex	paired	FALSE			Uterus	2.25672	0.970225	0.970225	chr2:26525972-27574548:.
chr12:15321651:T>C		rs73057218	12	15474585	15321651	T	C	ENSG00000134533	RERG	protein_coding	15107782	15348675	-	0			rna_seq	GeneMaskActiveScorer(requested_output=RNA_SEQ)	UBERON:0000995 total RNA-seq	-	total RNA-seq	UBERON:0000995	uterus	tissue	adult	encode	paired	FALSE				0.808226	0.970225	0.970225	chr12:14797363-15845939:.
chr6:151508339:T>C		rs4870022	6	151829474	151508339	T	C	ENSG00000219747	RPL32P16	processed_pseudogene	151099528	151099933	+	408406			rna_seq	GeneMaskActiveScorer(requested_output=RNA_SEQ)	UBERON:0000995 gtex Uterus polyA plus RNA-seq	.	polyA plus RNA-seq	UBERON:0000995	uterus	tissue	adult	gtex	paired	FALSE			Uterus	2.25972	0.970225	0.970225	chr6:150984051-152032627:.
chr8:74395596:A>G		rs10283076	8	75307831	74395596	A	G	ENSG00000258677	ENSG00000258677	protein_coding	73688690	73878854	-	516742			rna_seq	GeneMaskActiveScorer(requested_output=RNA_SEQ)	UBERON:0000995 total RNA-seq	-	total RNA-seq	UBERON:0000995	uterus	tissue	adult	encode	paired	FALSE				0.801768	0.970225	0.970225	chr8:73871308-74919884:.
chr13:50005944:T>C		rs2066546	13	50580080	50005944	T	C	ENSG00000102753	KPNA3	protein_coding	49699319	49792682	-	213262			rna_seq	GeneMaskActiveScorer(requested_output=RNA_SEQ)	UBERON:0000995 total RNA-seq	-	total RNA-seq	UBERON:0000995	uterus	tissue	adult	encode	paired	FALSE				0.807461	0.970225	0.970225	chr13:49481656-50530232:.
chr3:50155327:T>C		rs2526390	3	50192760	50155327	T	C	ENSG00000114383	TUSC2	protein_coding	50320026	50328251	-	164699			rna_seq	GeneMaskActiveScorer(requested_output=RNA_SEQ)	UBERON:0000995 total RNA-seq	-	total RNA-seq	UBERON:0000995	uterus	tissue	adult	encode	paired	FALSE				0.800957	0.970225	0.970225	chr3:49631039-50679615:.
chr3:49191367:A>G		rs7429661	3	49228800	49191367	A	G	ENSG00000185909	KLHDC8B	protein_coding	49171597	49176486	+	14881			rna_seq	GeneMaskActiveScorer(requested_output=RNA_SEQ)	UBERON:0000995 total RNA-seq	+	total RNA-seq	UBERON:0000995	uterus	tissue	adult	encode	paired	FALSE				0.780009	0.970225	0.970225	chr3:48667079-49715655:.
chr4:54981184:T>C		rs13129153	4	55847351	54981184	T	C	ENSG00000134851	TMEM165	protein_coding	55395956	55453397	+	414772			rna_seq	GeneMaskActiveScorer(requested_output=RNA_SEQ)	UBERON:0000995 total RNA-seq	+	total RNA-seq	UBERON:0000995	uterus	tissue	adult	encode	paired	FALSE				0.7737	0.970225	0.970225	chr4:54456896-55505472:.
chr3:49579564:A>G		rs6446284	3	49616997	49579564	A	G	ENSG00000185909	KLHDC8B	protein_coding	49171597	49176486	+	403078			rna_seq	GeneMaskActiveScorer(requested_output=RNA_SEQ)	UBERON:0000995 total RNA-seq	+	total RNA-seq	UBERON:0000995	uterus	tissue	adult	encode	paired	FALSE				0.77407	0.970225	0.970225	chr3:49055276-50103852:.
chr6:152343404:T>C		rs35569312	6	152664539	152343404	T	C	ENSG00000120279	MYCT1	protein_coding	152697896	152724569	+	354492			rna_seq	GeneMaskActiveScorer(requested_output=RNA_SEQ)	UBERON:0000995 total RNA-seq	+	total RNA-seq	UBERON:0000995	uterus	tissue	adult	encode	paired	FALSE				0.778551	0.970225	0.970225	chr6:151819116-152867692:.
chr6:151452696:T>C		rs111270458	6	151773831	151452696	T	C	ENSG00000219747	RPL32P16	processed_pseudogene	151099528	151099933	+	352763			rna_seq	GeneMaskActiveScorer(requested_output=RNA_SEQ)	UBERON:0000995 gtex Uterus polyA plus RNA-seq	.	polyA plus RNA-seq	UBERON:0000995	uterus	tissue	adult	gtex	paired	FALSE			Uterus	2.2652	0.970225	0.970225	chr6:150928408-151976984:.
chr3:49224161:T>C		rs11717524	3	49261594	49224161	T	C	ENSG00000185909	KLHDC8B	protein_coding	49171597	49176486	+	47675			rna_seq	GeneMaskActiveScorer(requested_output=RNA_SEQ)	UBERON:0000995 total RNA-seq	+	total RNA-seq	UBERON:0000995	uterus	tissue	adult	encode	paired	FALSE				0.778539	0.970225	0.970225	chr3:48699873-49748449:.
chr3:49988097:A>G		rs12485600	3	50025530	49988097	A	G	ENSG00000114383	TUSC2	protein_coding	50320026	50328251	-	331929			rna_seq	GeneMaskActiveScorer(requested_output=RNA_SEQ)	UBERON:0000995 total RNA-seq	-	total RNA-seq	UBERON:0000995	uterus	tissue	adult	encode	paired	FALSE				0.802543	0.970225	0.970225	chr3:49463809-50512385:.
chr14:92603635:C>G		rs72697295	14	93069980	92603635	C	G	ENSG00000100600	LGMN	protein_coding	92703806	92748679	-	100171			rna_seq	GeneMaskActiveScorer(requested_output=RNA_SEQ)	UBERON:0000995 total RNA-seq	-	total RNA-seq	UBERON:0000995	uterus	tissue	adult	encode	paired	FALSE				0.801629	0.970225	0.970225	chr14:92079347-93127923:.
chr6:152349854:A>G		rs4870098	6	152670989	152349854	A	G	ENSG00000120279	MYCT1	protein_coding	152697896	152724569	+	348042			rna_seq	GeneMaskActiveScorer(requested_output=RNA_SEQ)	UBERON:0000995 total RNA-seq	+	total RNA-seq	UBERON:0000995	uterus	tissue	adult	encode	paired	FALSE				0.776134	0.970225	0.970225	chr6:151825566-152874142:.
chr8:74359784:A>G		rs4492365	8	75272019	74359784	A	G	ENSG00000258677	ENSG00000258677	protein_coding	73688690	73878854	-	480930			rna_seq	GeneMaskActiveScorer(requested_output=RNA_SEQ)	UBERON:0000995 total RNA-seq	-	total RNA-seq	UBERON:0000995	uterus	tissue	adult	encode	paired	FALSE				0.809155	0.970225	0.970225	chr8:73835496-74884072:.
chr4:54982536:T>C		rs7657044	4	55848703	54982536	T	C	ENSG00000134851	TMEM165	protein_coding	55395956	55453397	+	413420			rna_seq	GeneMaskActiveScorer(requested_output=RNA_SEQ)	UBERON:0000995 total RNA-seq	+	total RNA-seq	UBERON:0000995	uterus	tissue	adult	encode	paired	FALSE				0.77917	0.970225	0.970225	chr4:54458248-55506824:.
chr8:41085988:A>G		rs10112560	8	40943507	41085988	A	G	ENSG00000158669	GPAT4	protein_coding	41577186	41625001	+	491198			rna_seq	GeneMaskActiveScorer(requested_output=RNA_SEQ)	UBERON:0000995 total RNA-seq	+	total RNA-seq	UBERON:0000995	uterus	tissue	adult	encode	paired	FALSE				0.769142	0.970225	0.970225	chr8:40561700-41610276:.
chr6:127160009:A>C		rs4644087	6	127481154	127160009	A	C	ENSG00000118518	RNF146	protein_coding	127266725	127288567	+	106716			rna_seq	GeneMaskActiveScorer(requested_output=RNA_SEQ)	UBERON:0000995 total RNA-seq	+	total RNA-seq	UBERON:0000995	uterus	tissue	adult	encode	paired	FALSE				0.775299	0.970225	0.970225	chr6:126635721-127684297:.
chr6:34272799:T>G		rs1307274	6	34240576	34272799	T	G	ENSG00000217130	ENSG00000217130	processed_pseudogene	34744175	34744673	+	471376			rna_seq	GeneMaskActiveScorer(requested_output=RNA_SEQ)	UBERON:0000995 gtex Uterus polyA plus RNA-seq	.	polyA plus RNA-seq	UBERON:0000995	uterus	tissue	adult	gtex	paired	FALSE			Uterus	2.24438	0.970225	0.970225	chr6:33748511-34797087:.
chr6:29945161:A>C		rs147947139	6	29912938	29945161	A	C	ENSG00000204681	GABBR1	protein_coding	29555628	29633976	-	311185			rna_seq	GeneMaskActiveScorer(requested_output=RNA_SEQ)	UBERON:0000995 gtex Uterus polyA plus RNA-seq	.	polyA plus RNA-seq	UBERON:0000995	uterus	tissue	adult	gtex	paired	FALSE			Uterus	2.23641	0.970225	0.970225	chr6:29420873-30469449:.
chr6:127156123:T>C		rs1936809	6	127477268	127156123	T	C	ENSG00000118518	RNF146	protein_coding	127266725	127288567	+	110602			rna_seq	GeneMaskActiveScorer(requested_output=RNA_SEQ)	UBERON:0000995 total RNA-seq	+	total RNA-seq	UBERON:0000995	uterus	tissue	adult	encode	paired	FALSE				0.777509	0.970225	0.970225	chr6:126631835-127680411:.
chr22:32719893:C>G		rs13058500	22	33115879	32719893	C	G	ENSG00000100220	RTCB	protein_coding	32387581	32412248	-	307645			rna_seq	GeneMaskActiveScorer(requested_output=RNA_SEQ)	UBERON:0000995 total RNA-seq	-	total RNA-seq	UBERON:0000995	uterus	tissue	adult	encode	paired	FALSE				0.806143	0.970225	0.970225	chr22:32195605-33244181:.
chr19:17276367:A>G		rs34084277	19	17387176	17276367	A	G	ENSG00000269095	ENSG00000269095	protein_coding	17235939	17255448	-	20919			rna_seq	GeneMaskActiveScorer(requested_output=RNA_SEQ)	UBERON:0000995 total RNA-seq	-	total RNA-seq	UBERON:0000995	uterus	tissue	adult	encode	paired	FALSE				0.808044	0.970225	0.970225	chr19:16752079-17800655:.
chr6:152218046:T>C		rs1408462	6	152539181	152218046	T	C	ENSG00000120279	MYCT1	protein_coding	152697896	152724569	+	479850			rna_seq	GeneMaskActiveScorer(requested_output=RNA_SEQ)	UBERON:0000995 total RNA-seq	+	total RNA-seq	UBERON:0000995	uterus	tissue	adult	encode	paired	FALSE				0.779237	0.970225	0.970225	chr6:151693758-152742334:.
chr6:29821359:A>T		rs61331935	6	29789136	29821359	A	T	ENSG00000204681	GABBR1	protein_coding	29555628	29633976	-	187383			rna_seq	GeneMaskActiveScorer(requested_output=RNA_SEQ)	UBERON:0000995 gtex Uterus polyA plus RNA-seq	.	polyA plus RNA-seq	UBERON:0000995	uterus	tissue	adult	gtex	paired	FALSE			Uterus	2.26257	0.970225	0.970225	chr6:29297071-30345647:.
chr2:11582895:T>C		rs7576826	2	11723021	11582895	T	C	ENSG00000239899	RN7SL674P	misc_RNA	11584772	11585047	+	1877			rna_seq	GeneMaskActiveScorer(requested_output=RNA_SEQ)	UBERON:0000995 total RNA-seq	+	total RNA-seq	UBERON:0000995	uterus	tissue	adult	encode	paired	FALSE				0.778011	0.970225	0.970225	chr2:11058607-12107183:.
chr3:49879277:T>C		rs7613360	3	49916710	49879277	T	C	ENSG00000114383	TUSC2	protein_coding	50320026	50328251	-	440749			rna_seq	GeneMaskActiveScorer(requested_output=RNA_SEQ)	UBERON:0000995 total RNA-seq	-	total RNA-seq	UBERON:0000995	uterus	tissue	adult	encode	paired	FALSE				0.805503	0.970225	0.970225	chr3:49354989-50403565:.
chr6:29846688:A>T		rs72843681	6	29814465	29846688	A	T	ENSG00000204681	GABBR1	protein_coding	29555628	29633976	-	212712			rna_seq	GeneMaskActiveScorer(requested_output=RNA_SEQ)	UBERON:0000995 gtex Uterus polyA plus RNA-seq	.	polyA plus RNA-seq	UBERON:0000995	uterus	tissue	adult	gtex	paired	FALSE			Uterus	2.23971	0.970225	0.970225	chr6:29322400-30370976:.
chr6:127187994:C>G		rs7744964	6	127509139	127187994	C	G	ENSG00000118518	RNF146	protein_coding	127266725	127288567	+	78731			rna_seq	GeneMaskActiveScorer(requested_output=RNA_SEQ)	UBERON:0000995 total RNA-seq	+	total RNA-seq	UBERON:0000995	uterus	tissue	adult	encode	paired	FALSE				0.774577	0.970225	0.970225	chr6:126663706-127712282:.
chr19:17247380:A>C		rs34963425	19	17358189	17247380	A	C	ENSG00000269095	ENSG00000269095	protein_coding	17235939	17255448	-	0			rna_seq	GeneMaskActiveScorer(requested_output=RNA_SEQ)	UBERON:0000995 total RNA-seq	-	total RNA-seq	UBERON:0000995	uterus	tissue	adult	encode	paired	FALSE				0.802588	0.970225	0.970225	chr19:16723092-17771668:.
chr3:49516808:T>C		rs9871024	3	49554241	49516808	T	C	ENSG00000185909	KLHDC8B	protein_coding	49171597	49176486	+	340322			rna_seq	GeneMaskActiveScorer(requested_output=RNA_SEQ)	UBERON:0000995 total RNA-seq	+	total RNA-seq	UBERON:0000995	uterus	tissue	adult	encode	paired	FALSE				0.77165	0.970225	0.970225	chr3:48992520-50041096:.
chr17:48472529:T>C		rs4794712	17	46549891	48472529	T	C	ENSG00000170689	HOXB9	protein_coding	48621155	48626358	-	148626			rna_seq	GeneMaskLFCScorer(requested_output=RNA_SEQ)	UBERON:0000995 total RNA-seq	-	total RNA-seq	UBERON:0000995	uterus	tissue	adult	encode	paired	FALSE				-0.00389457	-0.969746	0.969746	chr17:47948241-48996817:.
chr8:10919350:A>C		rs34741518	8	10776860	10919350	A	C	ENSG00000177710	SLC35G5	protein_coding	11331011	11332360	+	411661			rna_seq	GeneMaskLFCScorer(requested_output=RNA_SEQ)	UBERON:0000995 gtex Uterus polyA plus RNA-seq	.	polyA plus RNA-seq	UBERON:0000995	uterus	tissue	adult	gtex	paired	FALSE			Uterus	-0.00526047	-0.969746	0.969746	chr8:10395062-11443638:.
chr8:99087107:T>G		rs4517095	8	100099335	99087107	T	G	ENSG00000254312	MRPL57P7	processed_pseudogene	98906259	98906517	-	180590			rna_seq	GeneMaskLFCScorer(requested_output=RNA_SEQ)	UBERON:0000995 gtex Uterus polyA plus RNA-seq	.	polyA plus RNA-seq	UBERON:0000995	uterus	tissue	adult	gtex	paired	FALSE			Uterus	-0.00527048	-0.969746	0.969746	chr8:98562819-99611395:.
chr17:48252822:T>C		rs2957932	17	46330184	48252822	T	C	ENSG00000189120	SP6	protein_coding	47844907	47855874	-	396948			rna_seq	GeneMaskLFCScorer(requested_output=RNA_SEQ)	UBERON:0000995 total RNA-seq	-	total RNA-seq	UBERON:0000995	uterus	tissue	adult	encode	paired	FALSE				-0.003901	-0.969746	0.969746	chr17:47728534-48777110:.
chr17:48210950:A>G		rs11079817	17	46288312	48210950	A	G	ENSG00000207947	MIR152	miRNA	48037160	48037247	-	173703			rna_seq	GeneMaskLFCScorer(requested_output=RNA_SEQ)	UBERON:0000995 total RNA-seq	-	total RNA-seq	UBERON:0000995	uterus	tissue	adult	encode	paired	FALSE				-0.00389814	-0.969746	0.969746	chr17:47686662-48735238:.
chr12:54001270:A>G		rs12313705	12	54395054	54001270	A	G	ENSG00000248576	ENSG00000248576	lncRNA	54163138	54168595	+	161868			rna_seq	GeneMaskLFCScorer(requested_output=RNA_SEQ)	UBERON:0000995 gtex Uterus polyA plus RNA-seq	.	polyA plus RNA-seq	UBERON:0000995	uterus	tissue	adult	gtex	paired	FALSE			Uterus	-0.00527072	-0.969746	0.969746	chr12:53476982-54525558:.
chr10:21963160:T>C		rs2807968	10	22252089	21963160	T	C	ENSG00000222071	MIR1915	miRNA	21496561	21496641	-	466519			rna_seq	GeneMaskLFCScorer(requested_output=RNA_SEQ)	UBERON:0000995 total RNA-seq	-	total RNA-seq	UBERON:0000995	uterus	tissue	adult	encode	paired	FALSE				-0.00389576	-0.969746	0.969746	chr10:21438872-22487448:.
chr8:74418925:A>G		rs7012377	8	75331160	74418925	A	G	ENSG00000253115	ENSG00000253115	lncRNA	74103515	74106744	+	312181			rna_seq	GeneMaskLFCScorer(requested_output=RNA_SEQ)	UBERON:0000995 total RNA-seq	+	total RNA-seq	UBERON:0000995	uterus	tissue	adult	encode	paired	FALSE				-0.00469065	-0.969746	0.969746	chr8:73894637-74943213:.
chr1:172285053:T>C		rs2586392	1	172254193	172285053	T	C	ENSG00000283152	MIR3120	miRNA	172138807	172138888	+	146165			rna_seq	GeneMaskLFCScorer(requested_output=RNA_SEQ)	UBERON:0000995 total RNA-seq	+	total RNA-seq	UBERON:0000995	uterus	tissue	adult	encode	paired	FALSE				-0.00470352	-0.969746	0.969746	chr1:171760765-172809341:.
chr12:102222471:A>G		rs10860848	12	102616249	102222471	A	G	ENSG00000293094	ENSG00000293094	lncRNA	101773187	101773755	-	448716			rna_seq	GeneMaskLFCScorer(requested_output=RNA_SEQ)	UBERON:0000995 gtex Uterus polyA plus RNA-seq	.	polyA plus RNA-seq	UBERON:0000995	uterus	tissue	adult	gtex	paired	FALSE			Uterus	-0.00527811	-0.969746	0.969746	chr12:101698183-102746759:.
chr3:49238531:A>G		rs11920267	3	49275964	49238531	A	G	ENSG00000199032	MIR425	miRNA	49020147	49020234	-	218297			rna_seq	GeneMaskLFCScorer(requested_output=RNA_SEQ)	UBERON:0000995 total RNA-seq	-	total RNA-seq	UBERON:0000995	uterus	tissue	adult	encode	paired	FALSE				-0.0039134	-0.969746	0.969746	chr3:48714243-49762819:.
chr4:94575731:T>C		rs2452600	4	95496882	94575731	T	C	ENSG00000163106	HPGDS	protein_coding	94298534	94342876	-	232855			rna_seq	GeneMaskLFCScorer(requested_output=RNA_SEQ)	UBERON:0000995 total RNA-seq	-	total RNA-seq	UBERON:0000995	uterus	tissue	adult	encode	paired	FALSE				-0.00389743	-0.969746	0.969746	chr4:94051443-95100019:.
chr3:49862362:A>G		rs3796386	3	49899795	49862362	A	G	ENSG00000114395	CYB561D2	protein_coding	50350844	50358460	+	488482			rna_seq	GeneMaskLFCScorer(requested_output=RNA_SEQ)	UBERON:0000995 total RNA-seq	+	total RNA-seq	UBERON:0000995	uterus	tissue	adult	encode	paired	FALSE				-0.00472117	-0.969746	0.969746	chr3:49338074-50386650:.
chr13:50000565:A>C		rs2066540	13	50574701	50000565	A	C	ENSG00000198553	KCNRG	protein_coding	50015253	50020922	+	14688			rna_seq	GeneMaskLFCScorer(requested_output=RNA_SEQ)	UBERON:0000995 total RNA-seq	+	total RNA-seq	UBERON:0000995	uterus	tissue	adult	encode	paired	FALSE				-0.00467777	-0.969746	0.969746	chr13:49476277-50524853:.
chr12:54013513:A>G		rs4759317	12	54407297	54013513	A	G	ENSG00000207571	MIR615	miRNA	54033949	54034045	+	20436			rna_seq	GeneMaskLFCScorer(requested_output=RNA_SEQ)	UBERON:0000995 gtex Uterus polyA plus RNA-seq	.	polyA plus RNA-seq	UBERON:0000995	uterus	tissue	adult	gtex	paired	FALSE			Uterus	-0.00528574	-0.969746	0.969746	chr12:53489225-54537801:.
chr8:74383098:C>G		rs12546775	8	75295333	74383098	C	G	ENSG00000253983	ENSG00000253983	lncRNA	74093544	74208536	+	174562			rna_seq	GeneMaskLFCScorer(requested_output=RNA_SEQ)	UBERON:0000995 gtex Uterus polyA plus RNA-seq	.	polyA plus RNA-seq	UBERON:0000995	uterus	tissue	adult	gtex	paired	FALSE			Uterus	-0.00526571	-0.969746	0.969746	chr8:73858810-74907386:.
chr6:29940638:A>G		rs116706170	6	29908415	29940638	A	G	ENSG00000229390	MICD	unprocessed_pseudogene	29970800	29972464	-	30162			rna_seq	GeneMaskLFCScorer(requested_output=RNA_SEQ)	UBERON:0000995 total RNA-seq	-	total RNA-seq	UBERON:0000995	uterus	tissue	adult	encode	paired	FALSE				-0.00390911	-0.969746	0.969746	chr6:29416350-30464926:.
chr6:125695883:T>G		rs6933471	6	126017029	125695883	T	G	ENSG00000135547	HEY2	protein_coding	125747663	125761269	+	51780			rna_seq	GeneMaskLFCScorer(requested_output=RNA_SEQ)	UBERON:0000995 total RNA-seq	+	total RNA-seq	UBERON:0000995	uterus	tissue	adult	encode	paired	FALSE				-0.00471938	-0.969746	0.969746	chr6:125171595-126220171:.
chrX:70764647:T>C		rs6625672	X	69984497	70764647	T	C	ENSG00000229324	NUTF2P7	processed_pseudogene	71016530	71016905	-	251883			rna_seq	GeneMaskLFCScorer(requested_output=RNA_SEQ)	UBERON:0000995 total RNA-seq	-	total RNA-seq	UBERON:0000995	uterus	tissue	adult	encode	paired	FALSE				-0.00391674	-0.969746	0.969746	chrX:70240359-71288935:.
chr17:4023477:T>C		rs3765	17	3926771	4023477	T	C	ENSG00000083454	P2RX5	protein_coding	3672198	3696240	-	327237			rna_seq	GeneMaskLFCScorer(requested_output=RNA_SEQ)	UBERON:0000995 total RNA-seq	-	total RNA-seq	UBERON:0000995	uterus	tissue	adult	encode	paired	FALSE				-0.00390577	-0.969746	0.969746	chr17:3499189-4547765:.
chr6:19812957:T>G		rs76245225	6	19813188	19812957	T	G	ENSG00000214012	KRT18P38	processed_pseudogene	19612754	19614036	+	198921			rna_seq	GeneMaskLFCScorer(requested_output=RNA_SEQ)	UBERON:0000995 gtex Uterus polyA plus RNA-seq	.	polyA plus RNA-seq	UBERON:0000995	uterus	tissue	adult	gtex	paired	FALSE			Uterus	-0.00529432	-0.969746	0.969746	chr6:19288669-20337245:.
chr1:21998437:A>T		rs12032777	1	22324930	21998437	A	T	ENSG00000142789	CELA3A	protein_coding	22001656	22012542	+	3219			rna_seq	GeneMaskLFCScorer(requested_output=RNA_SEQ)	UBERON:0000995 gtex Uterus polyA plus RNA-seq	.	polyA plus RNA-seq	UBERON:0000995	uterus	tissue	adult	gtex	paired	FALSE			Uterus	-0.00526309	-0.969746	0.969746	chr1:21474149-22522725:.
chr9:22072639:A>G		rs9632885	9	22072638	22072639	A	G	ENSG00000244230	RN7SL151P	misc_RNA	21699313	21699596	+	373043			rna_seq	GeneMaskLFCScorer(requested_output=RNA_SEQ)	UBERON:0000995 total RNA-seq	+	total RNA-seq	UBERON:0000995	uterus	tissue	adult	encode	paired	FALSE				-0.00470734	-0.969746	0.969746	chr9:21548351-22596927:.
chr13:49941030:A>C		rs7328892	13	50515166	49941030	A	C	ENSG00000208006	MIR16-1	miRNA	50048972	50049061	-	107942			rna_seq	GeneMaskLFCScorer(requested_output=RNA_SEQ)	UBERON:0000995 total RNA-seq	-	total RNA-seq	UBERON:0000995	uterus	tissue	adult	encode	paired	FALSE				-0.00392365	-0.969746	0.969746	chr13:49416742-50465318:.
chr6:29868855:T>C		rs72848654	6	29836632	29868855	T	C	ENSG00000176998	HCG4	unprocessed_pseudogene	29791752	29792750	-	76105			rna_seq	GeneMaskLFCScorer(requested_output=RNA_SEQ)	UBERON:0000995 total RNA-seq	-	total RNA-seq	UBERON:0000995	uterus	tissue	adult	encode	paired	FALSE				-0.00389719	-0.969746	0.969746	chr6:29344567-30393143:.
chr3:49447559:T>C		rs11923032	3	49484992	49447559	T	C	ENSG00000207605	MIR191	miRNA	49020617	49020709	-	426850			rna_seq	GeneMaskLFCScorer(requested_output=RNA_SEQ)	UBERON:0000995 gtex Uterus polyA plus RNA-seq	.	polyA plus RNA-seq	UBERON:0000995	uterus	tissue	adult	gtex	paired	FALSE			Uterus	-0.00529265	-0.969746	0.969746	chr3:48923271-49971847:.
chr17:48301597:T>C		rs8080544	17	46378959	48301597	T	C	ENSG00000244559	ENSG00000244559	processed_pseudogene	48690480	48690624	-	388883			rna_seq	GeneMaskLFCScorer(requested_output=RNA_SEQ)	UBERON:0000995 gtex Uterus polyA plus RNA-seq	.	polyA plus RNA-seq	UBERON:0000995	uterus	tissue	adult	gtex	paired	FALSE			Uterus	-0.00529289	-0.969746	0.969746	chr17:47777309-48825885:.
chr10:94683160:A>T		rs12249418	10	96442917	94683160	A	T	ENSG00000268894	PLCE1-AS1	lncRNA	94278680	94287478	-	395682			rna_seq	GeneMaskLFCScorer(requested_output=RNA_SEQ)	UBERON:0000995 total RNA-seq	-	total RNA-seq	UBERON:0000995	uterus	tissue	adult	encode	paired	FALSE				-0.00390577	-0.969746	0.969746	chr10:94158872-95207448:.
chr3:49223213:T>C		rs4955427	3	49260646	49223213	T	C	ENSG00000270538	GCSHP6	processed_pseudogene	49252128	49252264	-	28915			rna_seq	GeneMaskLFCScorer(requested_output=RNA_SEQ)	UBERON:0000995 gtex Uterus polyA plus RNA-seq	.	polyA plus RNA-seq	UBERON:0000995	uterus	tissue	adult	gtex	paired	FALSE			Uterus	-0.00528145	-0.969746	0.969746	chr3:48698925-49747501:.
chr17:48147546:A>G		rs7220922	17	46224908	48147546	A	G	ENSG00000284038	MIR10A	miRNA	48579837	48579947	-	432291			rna_seq	GeneMaskLFCScorer(requested_output=RNA_SEQ)	UBERON:0000995 total RNA-seq	-	total RNA-seq	UBERON:0000995	uterus	tissue	adult	encode	paired	FALSE				-0.00390649	-0.969746	0.969746	chr17:47623258-48671834:.
chr12:14442822:A>G		rs7964899	12	14595756	14442822	A	G	ENSG00000182993	C12orf60	protein_coding	14803665	14906586	+	360843			rna_seq	GeneMaskLFCScorer(requested_output=RNA_SEQ)	UBERON:0000995 gtex Uterus polyA plus RNA-seq	.	polyA plus RNA-seq	UBERON:0000995	uterus	tissue	adult	gtex	paired	FALSE			Uterus	-0.00529306	-0.969746	0.969746	chr12:13918534-14967110:.
chr9:22165584:T>C		rs1333054	9	22165583	22165584	T	C	ENSG00000215221	UBA52P6	transcribed_processed_pseudogene	22012154	22012536	+	153048			rna_seq	GeneMaskLFCScorer(requested_output=RNA_SEQ)	UBERON:0000995 gtex Uterus polyA plus RNA-seq	.	polyA plus RNA-seq	UBERON:0000995	uterus	tissue	adult	gtex	paired	FALSE			Uterus	-0.00529885	-0.969746	0.969746	chr9:21641296-22689872:.
chr17:48199496:A>G		rs8072282	17	46276858	48199496	A	G	ENSG00000241788	COX6B1P2	processed_pseudogene	48713729	48713959	+	514233			rna_seq	GeneMaskLFCScorer(requested_output=RNA_SEQ)	UBERON:0000995 gtex Uterus polyA plus RNA-seq	.	polyA plus RNA-seq	UBERON:0000995	uterus	tissue	adult	gtex	paired	FALSE			Uterus	-0.00527811	-0.969746	0.969746	chr17:47675208-48723784:.
chr8:9729194:A>C		rs6992666	8	9586704	9729194	A	C	ENSG00000260093	MSRA-DT	lncRNA	10050484	10054254	-	321290			rna_seq	GeneMaskLFCScorer(requested_output=RNA_SEQ)	UBERON:0000995 total RNA-seq	-	total RNA-seq	UBERON:0000995	uterus	tissue	adult	encode	paired	FALSE				-0.00392342	-0.969746	0.969746	chr8:9204906-10253482:.
chr12:57035547:A>G		rs61504157	12	57429331	57035547	A	G	ENSG00000175189	INHBC	protein_coding	57434783	57452062	+	399236			rna_seq	GeneMaskLFCScorer(requested_output=RNA_SEQ)	UBERON:0000995 gtex Uterus polyA plus RNA-seq	.	polyA plus RNA-seq	UBERON:0000995	uterus	tissue	adult	gtex	paired	FALSE			Uterus	-0.00526047	-0.969746	0.969746	chr12:56511259-57559835:.
chr8:11176519:A>G		rs7844536	8	11034028	11176519	A	G	ENSG00000283210	MIR1322	miRNA	10825372	10825443	-	351076			rna_seq	GeneMaskLFCScorer(requested_output=RNA_SEQ)	UBERON:0000995 total RNA-seq	-	total RNA-seq	UBERON:0000995	uterus	tissue	adult	encode	paired	FALSE				-0.00390863	-0.969746	0.969746	chr8:10652231-11700807:.
chr17:48378478:A>C		rs28482329	17	46455840	48378478	A	C	ENSG00000234494	SP2-AS1	lncRNA	47897329	47941410	-	437068			rna_seq	GeneMaskLFCScorer(requested_output=RNA_SEQ)	UBERON:0000995 total RNA-seq	-	total RNA-seq	UBERON:0000995	uterus	tissue	adult	encode	paired	FALSE				-0.0039053	-0.969746	0.969746	chr17:47854190-48902766:.
chr3:49974107:T>C		rs11130229	3	50011540	49974107	T	C	ENSG00000179564	LSMEM2	protein_coding	50279086	50288114	+	304979			rna_seq	GeneMaskLFCScorer(requested_output=RNA_SEQ)	UBERON:0000995 total RNA-seq	+	total RNA-seq	UBERON:0000995	uterus	tissue	adult	encode	paired	FALSE				-0.00471163	-0.969746	0.969746	chr3:49449819-50498395:.
chr3:49538116:C>G		rs4052546	3	49575549	49538116	C	G	ENSG00000283726	MIR5193	miRNA	49806136	49806245	-	268020			rna_seq	GeneMaskLFCScorer(requested_output=RNA_SEQ)	UBERON:0000995 total RNA-seq	-	total RNA-seq	UBERON:0000995	uterus	tissue	adult	encode	paired	FALSE				-0.00392067	-0.969746	0.969746	chr3:49013828-50062404:.
chr3:49226417:A>G		rs2117938	3	49263850	49226417	A	G	ENSG00000264633	MIR4271	miRNA	49274119	49274186	+	47702			rna_seq	GeneMaskLFCScorer(requested_output=RNA_SEQ)	UBERON:0000995 gtex Uterus polyA plus RNA-seq	.	polyA plus RNA-seq	UBERON:0000995	uterus	tissue	adult	gtex	paired	FALSE			Uterus	-0.00527227	-0.969746	0.969746	chr3:48702129-49750705:.
chr12:14342579:A>G		rs4764082	12	14495513	14342579	A	G	ENSG00000293563	ENSG00000293563	protein_coding	13979927	13980895	-	361684			rna_seq	GeneMaskLFCScorer(requested_output=RNA_SEQ)	UBERON:0000995 total RNA-seq	-	total RNA-seq	UBERON:0000995	uterus	tissue	adult	encode	paired	FALSE				-0.00392199	-0.969746	0.969746	chr12:13818291-14866867:.
chrX:71132666:A>G		rs12843026	X	70352516	71132666	A	G	ENSG00000229601	ENSG00000229601	processed_pseudogene	71413833	71414086	-	281167			rna_seq	GeneMaskLFCScorer(requested_output=RNA_SEQ)	UBERON:0000995 gtex Uterus polyA plus RNA-seq	.	polyA plus RNA-seq	UBERON:0000995	uterus	tissue	adult	gtex	paired	FALSE			Uterus	-0.00529337	-0.969746	0.969746	chrX:70608378-71656954:.
chr11:30213059:T>C		rs600768	11	30234606	30213059	T	C	ENSG00000254489	MPPED2-AS1	lncRNA	30584111	30632583	+	371052			rna_seq	GeneMaskLFCScorer(requested_output=RNA_SEQ)	UBERON:0000995 gtex Uterus polyA plus RNA-seq	.	polyA plus RNA-seq	UBERON:0000995	uterus	tissue	adult	gtex	paired	FALSE			Uterus	-0.00527859	-0.969746	0.969746	chr11:29688771-30737347:.
chr6:73970194:A>G		rs3003185	6	74679910	73970194	A	G	ENSG00000223786	ENSG00000223786	lncRNA	74069450	74690727	+	99256			rna_seq	GeneMaskLFCScorer(requested_output=RNA_SEQ)	UBERON:0000995 total RNA-seq	+	total RNA-seq	UBERON:0000995	uterus	tissue	adult	encode	paired	FALSE				-0.0046835	-0.969746	0.969746	chr6:73445906-74494482:.
chr11:30217923:A>G		rs618611	11	30239470	30217923	A	G	ENSG00000254530	LINC02755	lncRNA	29335877	29989328	-	228595			rna_seq	GeneMaskLFCScorer(requested_output=RNA_SEQ)	UBERON:0000995 gtex Uterus polyA plus RNA-seq	.	polyA plus RNA-seq	UBERON:0000995	uterus	tissue	adult	gtex	paired	FALSE			Uterus	-0.00529337	-0.969746	0.969746	chr11:29693635-30742211:.
chr8:9762849:A>G		rs9657509	8	9620359	9762849	A	G	ENSG00000284321	MIR124-1	miRNA	9903387	9903472	-	140538			rna_seq	GeneMaskLFCScorer(requested_output=RNA_SEQ)	UBERON:0000995 gtex Uterus polyA plus RNA-seq	.	polyA plus RNA-seq	UBERON:0000995	uterus	tissue	adult	gtex	paired	FALSE			Uterus	-0.00526142	-0.969746	0.969746	chr8:9238561-10287137:.
chr1:214344401:T>C		rs6670349	1	214517744	214344401	T	C	ENSG00000250536	ABHD17AP3	unprocessed_pseudogene	214605469	214608840	-	261068			rna_seq	GeneMaskLFCScorer(requested_output=RNA_SEQ)	UBERON:0000995 gtex Uterus polyA plus RNA-seq	.	polyA plus RNA-seq	UBERON:0000995	uterus	tissue	adult	gtex	paired	FALSE			Uterus	-0.00527167	-0.969746	0.969746	chr1:213820113-214868689:.
chr17:48210625:A>G		rs11079816	17	46287987	48210625	A	G	ENSG00000242067	RPL9P28	processed_pseudogene	48691115	48691694	-	480490			rna_seq	GeneMaskLFCScorer(requested_output=RNA_SEQ)	UBERON:0000995 gtex Uterus polyA plus RNA-seq	.	polyA plus RNA-seq	UBERON:0000995	uterus	tissue	adult	gtex	paired	FALSE			Uterus	-0.00529623	-0.969746	0.969746	chr17:47686337-48734913:.
chr11:30451834:C>G		rs16920697	11	30473381	30451834	C	G	ENSG00000254530	LINC02755	lncRNA	29335877	29989328	-	462506			rna_seq	GeneMaskLFCScorer(requested_output=RNA_SEQ)	UBERON:0000995 total RNA-seq	-	total RNA-seq	UBERON:0000995	uterus	tissue	adult	encode	paired	FALSE				-0.00390196	-0.969746	0.969746	chr11:29927546-30976122:.
chr1:172219208:C>G		rs651577	1	172188348	172219208	C	G	ENSG00000283152	MIR3120	miRNA	172138807	172138888	+	80320			rna_seq	GeneMaskLFCScorer(requested_output=RNA_SEQ)	UBERON:0000995 gtex Uterus polyA plus RNA-seq	.	polyA plus RNA-seq	UBERON:0000995	uterus	tissue	adult	gtex	paired	FALSE			Uterus	-0.00529588	-0.969746	0.969746	chr1:171694920-172743496:.
chr7:25753857:C>G		rs17152567	7	25793477	25753857	C	G	ENSG00000239622	ENSG00000239622	processed_pseudogene	25689579	25689959	-	63898			rna_seq	GeneMaskLFCScorer(requested_output=RNA_SEQ)	UBERON:0000995 total RNA-seq	-	total RNA-seq	UBERON:0000995	uterus	tissue	adult	encode	paired	FALSE				-0.00391006	-0.969746	0.969746	chr7:25229569-26278145:.
chr6:74173007:A>G		rs9293955	6	74882723	74173007	A	G	ENSG00000231652	CD109-AS1	lncRNA	73693902	73696131	-	476876			rna_seq	GeneMaskLFCScorer(requested_output=RNA_SEQ)	UBERON:0000995 total RNA-seq	-	total RNA-seq	UBERON:0000995	uterus	tissue	adult	encode	paired	FALSE				-0.00389862	-0.969746	0.969746	chr6:73648719-74697295:.
chr8:9725220:A>G		rs4841203	8	9582730	9725220	A	G	ENSG00000284321	MIR124-1	miRNA	9903387	9903472	-	178167			rna_seq	GeneMaskLFCScorer(requested_output=RNA_SEQ)	UBERON:0000995 gtex Uterus polyA plus RNA-seq	.	polyA plus RNA-seq	UBERON:0000995	uterus	tissue	adult	gtex	paired	FALSE			Uterus	-0.00526762	-0.969746	0.969746	chr8:9200932-10249508:.
chr6:127175367:A>G		rs2503323	6	127496512	127175367	A	G	ENSG00000287731	ENSG00000287731	lncRNA	126719559	126721778	+	453589			rna_seq	GeneMaskLFCScorer(requested_output=RNA_SEQ)	UBERON:0000995 gtex Uterus polyA plus RNA-seq	.	polyA plus RNA-seq	UBERON:0000995	uterus	tissue	adult	gtex	paired	FALSE			Uterus	-0.00529528	-0.969746	0.969746	chr6:126651079-127699655:.
chr9:22115287:T>C		rs944797	9	22115286	22115287	T	C	ENSG00000277653	ENSG00000277653	misc_RNA	22117664	22117814	+	2377			rna_seq	GeneMaskLFCScorer(requested_output=RNA_SEQ)	UBERON:0000995 gtex Uterus polyA plus RNA-seq	.	polyA plus RNA-seq	UBERON:0000995	uterus	tissue	adult	gtex	paired	FALSE			Uterus	-0.00530291	-0.969746	0.969746	chr9:21590999-22639575:.
chr6:34190566:T>C		rs61736202	6	34158343	34190566	T	C	ENSG00000214810	CYCSP55	processed_pseudogene	34219438	34220066	+	28872			rna_seq	GeneMaskLFCScorer(requested_output=RNA_SEQ)	UBERON:0000995 gtex Uterus polyA plus RNA-seq	.	polyA plus RNA-seq	UBERON:0000995	uterus	tissue	adult	gtex	paired	FALSE			Uterus	-0.00526261	-0.969746	0.969746	chr6:33666278-34714854:.
chr8:99034272:T>C		rs28739504	8	100046500	99034272	T	C	ENSG00000253415	ENSG00000253415	processed_pseudogene	98904602	98905671	-	128601			rna_seq	GeneMaskLFCScorer(requested_output=RNA_SEQ)	UBERON:0000995 total RNA-seq	-	total RNA-seq	UBERON:0000995	uterus	tissue	adult	encode	paired	FALSE				-0.00391626	-0.969746	0.969746	chr8:98509984-99558560:.
chr6:29839811:A>G		rs72842172	6	29807588	29839811	A	G	ENSG00000285799	ENSG00000285799	transcribed_unprocessed_pseudogene	29852362	29852491	-	12551			rna_seq	GeneMaskLFCScorer(requested_output=RNA_SEQ)	UBERON:0000995 gtex Uterus polyA plus RNA-seq	.	polyA plus RNA-seq	UBERON:0000995	uterus	tissue	adult	gtex	paired	FALSE			Uterus	-0.00526667	-0.969746	0.969746	chr6:29315523-30364099:.
chr12:15209132:C>G		rs7969197	12	15362066	15209132	C	G	ENSG00000139055	ERP27	protein_coding	14914038	14938537	-	270595			rna_seq	GeneMaskLFCScorer(requested_output=RNA_SEQ)	UBERON:0000995 total RNA-seq	-	total RNA-seq	UBERON:0000995	uterus	tissue	adult	encode	paired	FALSE				-0.00392103	-0.969746	0.969746	chr12:14684844-15733420:.
chr12:57014956:A>G		rs17119327	12	57408740	57014956	A	G	ENSG00000166856	GPR182	protein_coding	56994491	56998447	+	16509			rna_seq	GeneMaskLFCScorer(requested_output=RNA_SEQ)	UBERON:0000995 total RNA-seq	+	total RNA-seq	UBERON:0000995	uterus	tissue	adult	encode	paired	FALSE				-0.00470447	-0.969746	0.969746	chr12:56490668-57539244:.
chr2:202492977:C>G		rs72925086	2	203357700	202492977	C	G	ENSG00000238317	SNORD11	snoRNA	202293050	202293134	+	199843			rna_seq	GeneMaskLFCScorer(requested_output=RNA_SEQ)	UBERON:0000995 gtex Uterus polyA plus RNA-seq	.	polyA plus RNA-seq	UBERON:0000995	uterus	tissue	adult	gtex	paired	FALSE			Uterus	-0.00527358	-0.969746	0.969746	chr2:201968689-203017265:.
chr17:20247027:T>C		rs757494	17	20150340	20247027	T	C	ENSG00000276406	ENSG00000276406	lncRNA	19868567	19868689	+	378338			rna_seq	GeneMaskLFCScorer(requested_output=RNA_SEQ)	UBERON:0000995 gtex Uterus polyA plus RNA-seq	.	polyA plus RNA-seq	UBERON:0000995	uterus	tissue	adult	gtex	paired	FALSE			Uterus	-0.00529647	-0.969746	0.969746	chr17:19722739-20771315:.
chr8:74221283:A>G		rs4237012	8	75133518	74221283	A	G	ENSG00000254288	ENSG00000254288	lncRNA	74052339	74099853	+	121430			rna_seq	GeneMaskLFCScorer(requested_output=RNA_SEQ)	UBERON:0000995 gtex Uterus polyA plus RNA-seq	.	polyA plus RNA-seq	UBERON:0000995	uterus	tissue	adult	gtex	paired	FALSE			Uterus	-0.00529671	-0.969746	0.969746	chr8:73696995-74745571:.
chr10:88261494:T>C		rs286493	10	90021251	88261494	T	C	ENSG00000182333	LIPF	protein_coding	88664440	88678814	+	402946			rna_seq	GeneMaskLFCScorer(requested_output=RNA_SEQ)	UBERON:0000995 total RNA-seq	+	total RNA-seq	UBERON:0000995	uterus	tissue	adult	encode	paired	FALSE				-0.00469446	-0.969746	0.969746	chr10:87737206-88785782:.
chr3:49261942:A>C		rs7638154	3	49299375	49261942	A	C	ENSG00000284488	MIR6890	miRNA	49099853	49099914	-	162028			rna_seq	GeneMaskLFCScorer(requested_output=RNA_SEQ)	UBERON:0000995 total RNA-seq	-	total RNA-seq	UBERON:0000995	uterus	tissue	adult	encode	paired	FALSE				-0.00390339	-0.969746	0.969746	chr3:48737654-49786230:.
chr2:26949201:T>C		rs1057115	2	27172069	26949201	T	C	ENSG00000157992	KRTCAP3	protein_coding	27442365	27446481	+	493164			rna_seq	GeneMaskLFCScorer(requested_output=RNA_SEQ)	UBERON:0000995 total RNA-seq	+	total RNA-seq	UBERON:0000995	uterus	tissue	adult	encode	paired	FALSE				-0.00472164	-0.969746	0.969746	chr2:26424913-27473489:.
chr6:29848718:A>G		rs28743648	6	29816495	29848718	A	G	ENSG00000204618	RNF39	protein_coding	30070265	30075849	-	221547			rna_seq	GeneMaskLFCScorer(requested_output=RNA_SEQ)	UBERON:0000995 total RNA-seq	-	total RNA-seq	UBERON:0000995	uterus	tissue	adult	encode	paired	FALSE				-0.00390244	-0.969746	0.969746	chr6:29324430-30373006:.
chr8:10921036:A>G		rs7823296	8	10778546	10921036	A	G	ENSG00000254839	ENSG00000254839	lncRNA	11062646	11067089	-	141610			rna_seq	GeneMaskLFCScorer(requested_output=RNA_SEQ)	UBERON:0000995 total RNA-seq	-	total RNA-seq	UBERON:0000995	uterus	tissue	adult	encode	paired	FALSE				-0.0039053	-0.969746	0.969746	chr8:10396748-11445324:.
chr12:57020798:A>G		rs113665742	12	57414582	57020798	A	G	ENSG00000166856	GPR182	protein_coding	56994491	56998447	+	22351			rna_seq	GeneMaskLFCScorer(requested_output=RNA_SEQ)	UBERON:0000995 total RNA-seq	+	total RNA-seq	UBERON:0000995	uterus	tissue	adult	encode	paired	FALSE				-0.00470209	-0.969746	0.969746	chr12:56496510-57545086:.
chr13:50401740:A>G		rs35824953	13	50975876	50401740	A	G	ENSG00000273612	ENSG00000273612	misc_RNA	50068106	50068164	+	333576			rna_seq	GeneMaskLFCScorer(requested_output=RNA_SEQ)	UBERON:0000995 gtex Uterus polyA plus RNA-seq	.	polyA plus RNA-seq	UBERON:0000995	uterus	tissue	adult	gtex	paired	FALSE			Uterus	-0.00529778	-0.969746	0.969746	chr13:49877452-50926028:.
chr6:152320471:T>G		rs4472361	6	152641606	152320471	T	G	ENSG00000234577	SYNE1-AS1	lncRNA	152380545	152381564	+	60074			rna_seq	GeneMaskLFCScorer(requested_output=RNA_SEQ)	UBERON:0000995 total RNA-seq	+	total RNA-seq	UBERON:0000995	uterus	tissue	adult	encode	paired	FALSE				-0.0047183	-0.969746	0.969746	chr6:151796183-152844759:.
chr8:11164596:C>G		rs17782554	8	11022106	11164596	C	G	ENSG00000239315	RPL19P13	processed_pseudogene	11256019	11256602	+	91423			rna_seq	GeneMaskLFCScorer(requested_output=RNA_SEQ)	UBERON:0000995 gtex Uterus polyA plus RNA-seq	.	polyA plus RNA-seq	UBERON:0000995	uterus	tissue	adult	gtex	paired	FALSE			Uterus	-0.00525951	-0.969746	0.969746	chr8:10640308-11688884:.
chr17:48371625:A>G		rs78983331	17	46448987	48371625	A	G	ENSG00000212565	ENSG00000212565	snoRNA	48880839	48880967	+	509214			rna_seq	GeneMaskLFCScorer(requested_output=RNA_SEQ)	UBERON:0000995 gtex Uterus polyA plus RNA-seq	.	polyA plus RNA-seq	UBERON:0000995	uterus	tissue	adult	gtex	paired	FALSE			Uterus	-0.00527954	-0.969746	0.969746	chr17:47847337-48895913:.
chr8:11045965:A>T		rs2001433	8	10903475	11045965	A	T	ENSG00000255020	TDH-AS1	lncRNA	11345747	11347502	-	299782			rna_seq	GeneMaskLFCScorer(requested_output=RNA_SEQ)	UBERON:0000995 gtex Uterus polyA plus RNA-seq	.	polyA plus RNA-seq	UBERON:0000995	uterus	tissue	adult	gtex	paired	FALSE			Uterus	-0.00528717	-0.969746	0.969746	chr8:10521677-11570253:.
chr8:11598976:T>C		rs118031156	8	11456485	11598976	T	C	ENSG00000293368	ENSG00000293368	lncRNA	12003399	12004082	-	404423			rna_seq	GeneMaskLFCScorer(requested_output=RNA_SEQ)	UBERON:0000995 total RNA-seq	-	total RNA-seq	UBERON:0000995	uterus	tissue	adult	encode	paired	FALSE				-0.00390577	-0.969746	0.969746	chr8:11074688-12123264:.
chr8:11103062:T>C		rs4840544	8	10960572	11103062	T	C	ENSG00000154316	TDH	transcribed_unitary_pseudogene	11339636	11368452	+	236574			rna_seq	GeneMaskLFCScorer(requested_output=RNA_SEQ)	UBERON:0000995 total RNA-seq	+	total RNA-seq	UBERON:0000995	uterus	tissue	adult	encode	paired	FALSE				-0.00468969	-0.969746	0.969746	chr8:10578774-11627350:.
chr6:152391167:T>C		rs9942542	6	152712302	152391167	T	C	ENSG00000224893	LINC02840	lncRNA	152754902	152875991	-	363735			rna_seq	GeneMaskLFCScorer(requested_output=RNA_SEQ)	UBERON:0000995 gtex Uterus polyA plus RNA-seq	.	polyA plus RNA-seq	UBERON:0000995	uterus	tissue	adult	gtex	paired	FALSE			Uterus	-0.00529814	-0.969746	0.969746	chr6:151866879-152915455:.
chr13:50430501:T>G		rs60174965	13	51004637	50430501	T	G	ENSG00000276089	ENSG00000276089	misc_RNA	50082294	50082484	+	348017			rna_seq	GeneMaskLFCScorer(requested_output=RNA_SEQ)	UBERON:0000995 total RNA-seq	+	total RNA-seq	UBERON:0000995	uterus	tissue	adult	encode	paired	FALSE				-0.00471401	-0.969746	0.969746	chr13:49906213-50954789:.
chr10:88574556:A>G		rs2576160	10	90334313	88574556	A	G	ENSG00000201548	Y_RNA	misc_RNA	88585637	88585733	-	11081			rna_seq	GeneMaskLFCScorer(requested_output=RNA_SEQ)	UBERON:0000995 gtex Uterus polyA plus RNA-seq	.	polyA plus RNA-seq	UBERON:0000995	uterus	tissue	adult	gtex	paired	FALSE			Uterus	-0.00530148	-0.969746	0.969746	chr10:88050268-89098844:.
chr9:22183917:T>C		rs1412828	9	22183916	22183917	T	C	ENSG00000147889	CDKN2A	protein_coding	21967751	21995301	-	188616			rna_seq	GeneMaskLFCScorer(requested_output=RNA_SEQ)	UBERON:0000995 total RNA-seq	-	total RNA-seq	UBERON:0000995	uterus	tissue	adult	encode	paired	FALSE				-0.00391006	-0.969746	0.969746	chr9:21659629-22708205:.
chr6:29848233:A>C		rs2394183	6	29816010	29848233	A	C	ENSG00000270896	ENSG00000270896	processed_pseudogene	29763257	29763392	-	84841			rna_seq	GeneMaskLFCScorer(requested_output=RNA_SEQ)	UBERON:0000995 gtex Uterus polyA plus RNA-seq	.	polyA plus RNA-seq	UBERON:0000995	uterus	tissue	adult	gtex	paired	FALSE			Uterus	-0.00527143	-0.969746	0.969746	chr6:29323945-30372521:.
chr8:11136394:T>C		rs13281566	8	10993904	11136394	T	C	ENSG00000207600	MIR598	miRNA	11035205	11035302	-	101092			rna_seq	GeneMaskLFCScorer(requested_output=RNA_SEQ)	UBERON:0000995 total RNA-seq	-	total RNA-seq	UBERON:0000995	uterus	tissue	adult	encode	paired	FALSE				-0.00391388	-0.969746	0.969746	chr8:10612106-11660682:.
chr3:49473498:A>G		rs7647973	3	49510931	49473498	A	G	ENSG00000199032	MIR425	miRNA	49020147	49020234	-	453264			rna_seq	GeneMaskLFCScorer(requested_output=RNA_SEQ)	UBERON:0000995 total RNA-seq	-	total RNA-seq	UBERON:0000995	uterus	tissue	adult	encode	paired	FALSE				-0.00390768	-0.969746	0.969746	chr3:48949210-49997786:.
chr17:20299760:T>C		rs57837691	17	20203073	20299760	T	C	ENSG00000261033	SPECC1-DT	lncRNA	20008050	20009234	-	290526			rna_seq	GeneMaskLFCScorer(requested_output=RNA_SEQ)	UBERON:0000995 gtex Uterus polyA plus RNA-seq	.	polyA plus RNA-seq	UBERON:0000995	uterus	tissue	adult	gtex	paired	FALSE			Uterus	-0.00528836	-0.969746	0.969746	chr17:19775472-20824048:.
chr3:50121341:A>G		rs2856237	3	50158774	50121341	A	G	ENSG00000230454	ENSG00000230454	lncRNA	50260302	50263358	+	138961			rna_seq	GeneMaskLFCScorer(requested_output=RNA_SEQ)	UBERON:0000995 total RNA-seq	+	total RNA-seq	UBERON:0000995	uterus	tissue	adult	encode	paired	FALSE				-0.00471735	-0.969746	0.969746	chr3:49597053-50645629:.
chr17:48317881:A>G		rs12450081	17	46395243	48317881	A	G	ENSG00000120068	HOXB8	protein_coding	48611376	48615292	-	293495			rna_seq	GeneMaskLFCScorer(requested_output=RNA_SEQ)	UBERON:0000995 total RNA-seq	-	total RNA-seq	UBERON:0000995	uterus	tissue	adult	encode	paired	FALSE				-0.00391006	-0.969746	0.969746	chr17:47793593-48842169:.
chr7:25703962:A>G		rs4722501	7	25743582	25703962	A	G	ENSG00000290025	ENSG00000290025	lncRNA	25839075	25848071	+	135113			rna_seq	GeneMaskLFCScorer(requested_output=RNA_SEQ)	UBERON:0000995 gtex Uterus polyA plus RNA-seq	.	polyA plus RNA-seq	UBERON:0000995	uterus	tissue	adult	gtex	paired	FALSE			Uterus	-0.0052743	-0.969746	0.969746	chr7:25179674-26228250:.
chr3:49432016:A>G		rs77648866	3	49469449	49432016	A	G	ENSG00000226913	BSN-DT	lncRNA	49549305	49554366	-	117289			rna_seq	GeneMaskLFCScorer(requested_output=RNA_SEQ)	UBERON:0000995 gtex Uterus polyA plus RNA-seq	.	polyA plus RNA-seq	UBERON:0000995	uterus	tissue	adult	gtex	paired	FALSE			Uterus	-0.00526142	-0.969746	0.969746	chr3:48907728-49956304:.
chr17:48197948:T>C		rs8071262	17	46275310	48197948	T	C	ENSG00000207947	MIR152	miRNA	48037160	48037247	-	160701			rna_seq	GeneMaskLFCScorer(requested_output=RNA_SEQ)	UBERON:0000995 total RNA-seq	-	total RNA-seq	UBERON:0000995	uterus	tissue	adult	encode	paired	FALSE				-0.00389862	-0.969746	0.969746	chr17:47673660-48722236:.
chr7:25682989:T>G		rs2190534	7	25722609	25682989	T	G	ENSG00000239622	ENSG00000239622	processed_pseudogene	25689579	25689959	-	6590			rna_seq	GeneMaskLFCScorer(requested_output=RNA_SEQ)	UBERON:0000995 gtex Uterus polyA plus RNA-seq	.	polyA plus RNA-seq	UBERON:0000995	uterus	tissue	adult	gtex	paired	FALSE			Uterus	-0.00526333	-0.969746	0.969746	chr7:25158701-26207277:.
chr12:102074882:A>G		rs11111150	12	102468660	102074882	A	G	ENSG00000201168	RNA5SP368	rRNA_pseudogene	101779813	101779929	+	294953			rna_seq	GeneMaskLFCScorer(requested_output=RNA_SEQ)	UBERON:0000995 total RNA-seq	+	total RNA-seq	UBERON:0000995	uterus	tissue	adult	encode	paired	FALSE				-0.00471592	-0.969746	0.969746	chr12:101550594-102599170:.
chr17:48299445:T>C		rs7217741	17	46376807	48299445	T	C	ENSG00000234494	SP2-AS1	lncRNA	47897329	47941410	-	358035			rna_seq	GeneMaskLFCScorer(requested_output=RNA_SEQ)	UBERON:0000995 total RNA-seq	-	total RNA-seq	UBERON:0000995	uterus	tissue	adult	encode	paired	FALSE				-0.00392151	-0.969746	0.969746	chr17:47775157-48823733:.
chr8:74427802:T>C		rs4467929	8	75340037	74427802	T	C	ENSG00000253833	DSTNP3	processed_pseudogene	73984492	73984883	+	442919			rna_seq	GeneMaskLFCScorer(requested_output=RNA_SEQ)	UBERON:0000995 total RNA-seq	+	total RNA-seq	UBERON:0000995	uterus	tissue	adult	encode	paired	FALSE				-0.00469971	-0.969746	0.969746	chr8:73903514-74952090:.
chr12:57074115:T>C		rs113094827	12	57467898	57074115	T	C	ENSG00000182379	NXPH4	protein_coding	57216793	57226449	+	142678			rna_seq	GeneMaskLFCScorer(requested_output=RNA_SEQ)	UBERON:0000995 gtex Uterus polyA plus RNA-seq	.	polyA plus RNA-seq	UBERON:0000995	uterus	tissue	adult	gtex	paired	FALSE			Uterus	-0.00528789	-0.969746	0.969746	chr12:56549827-57598403:.
chr6:34198756:T>C		rs114472600	6	34166533	34198756	T	C	ENSG00000265123	RN7SL200P	misc_RNA	34685354	34685642	-	486598			rna_seq	GeneMaskLFCScorer(requested_output=RNA_SEQ)	UBERON:0000995 total RNA-seq	-	total RNA-seq	UBERON:0000995	uterus	tissue	adult	encode	paired	FALSE				-0.00392199	-0.969746	0.969746	chr6:33674468-34723044:.
chr4:101319590:A>G		rs2850371	4	102240747	101319590	A	G	ENSG00000254531	FLJ20021	lncRNA	101347751	101349436	+	28161			rna_seq	GeneMaskLFCScorer(requested_output=RNA_SEQ)	UBERON:0000995 total RNA-seq	+	total RNA-seq	UBERON:0000995	uterus	tissue	adult	encode	paired	FALSE				-0.0047152	-0.969746	0.969746	chr4:100795302-101843878:.
chr15:40041268:A>G		rs75509561	15	40333469	40041268	A	G	ENSG00000244251	ENSG00000244251	processed_pseudogene	40480751	40481315	-	439483			rna_seq	GeneMaskLFCScorer(requested_output=RNA_SEQ)	UBERON:0000995 gtex Uterus polyA plus RNA-seq	.	polyA plus RNA-seq	UBERON:0000995	uterus	tissue	adult	gtex	paired	FALSE			Uterus	-0.00528121	-0.969746	0.969746	chr15:39516980-40565556:.
chr13:50469058:A>G		rs9568419	13	51043194	50469058	A	G	ENSG00000274270	ENSG00000274270	lncRNA	50125815	50128463	+	340595			rna_seq	GeneMaskLFCScorer(requested_output=RNA_SEQ)	UBERON:0000995 total RNA-seq	+	total RNA-seq	UBERON:0000995	uterus	tissue	adult	encode	paired	FALSE				-0.00471449	-0.969746	0.969746	chr13:49944770-50993346:.
chr8:10959262:A>G		rs4314618	8	10816772	10959262	A	G	ENSG00000253678	ENSG00000253678	lncRNA	10476590	10479446	-	479816			rna_seq	GeneMaskLFCScorer(requested_output=RNA_SEQ)	UBERON:0000995 gtex Uterus polyA plus RNA-seq	.	polyA plus RNA-seq	UBERON:0000995	uterus	tissue	adult	gtex	paired	FALSE			Uterus	-0.00525999	-0.969746	0.969746	chr8:10434974-11483550:.
chr5:82751153:T>C		rs11742339	5	82046972	82751153	T	C	ENSG00000249664	ENSG00000249664	lncRNA	83012284	83013109	-	261131			rna_seq	GeneMaskLFCScorer(requested_output=RNA_SEQ)	UBERON:0000995 total RNA-seq	-	total RNA-seq	UBERON:0000995	uterus	tissue	adult	encode	paired	FALSE				-0.00391579	-0.969746	0.969746	chr5:82226865-83275441:.
chr12:95174033:A>G		rs55851053	12	95567809	95174033	A	G	ENSG00000202470	Y_RNA	misc_RNA	95275769	95275872	+	101736			rna_seq	GeneMaskLFCScorer(requested_output=RNA_SEQ)	UBERON:0000995 total RNA-seq	+	total RNA-seq	UBERON:0000995	uterus	tissue	adult	encode	paired	FALSE				-0.00469971	-0.969746	0.969746	chr12:94649745-95698321:.
chr12:26275860:T>C		rs7975017	12	26428793	26275860	T	C	ENSG00000255968	ENSG00000255968	lncRNA	26318952	26421462	+	43092			rna_seq	GeneMaskLFCScorer(requested_output=RNA_SEQ)	UBERON:0000995 gtex Uterus polyA plus RNA-seq	.	polyA plus RNA-seq	UBERON:0000995	uterus	tissue	adult	gtex	paired	FALSE			Uterus	-0.00527859	-0.969746	0.969746	chr12:25751572-26800148:.
chr10:88533767:A>G		rs2765454	10	90293524	88533767	A	G	ENSG00000180139	ACTA2-AS1	lncRNA	88932389	88940820	+	398622			rna_seq	GeneMaskLFCScorer(requested_output=RNA_SEQ)	UBERON:0000995 total RNA-seq	+	total RNA-seq	UBERON:0000995	uterus	tissue	adult	encode	paired	FALSE				-0.0046916	-0.969746	0.969746	chr10:88009479-89058055:.
chr1:22007850:T>C		rs12746090	1	22334343	22007850	T	C	ENSG00000289715	ENSG00000289715	protein_coding	21547403	21554002	+	453848			rna_seq	GeneMaskLFCScorer(requested_output=RNA_SEQ)	UBERON:0000995 total RNA-seq	+	total RNA-seq	UBERON:0000995	uterus	tissue	adult	encode	paired	FALSE				-0.004704	-0.969746	0.969746	chr1:21483562-22532138:.
chr3:49155783:T>C		rs4308307	3	49193216	49155783	T	C	ENSG00000264633	MIR4271	miRNA	49274119	49274186	+	118336			rna_seq	GeneMaskLFCScorer(requested_output=RNA_SEQ)	UBERON:0000995 total RNA-seq	+	total RNA-seq	UBERON:0000995	uterus	tissue	adult	encode	paired	FALSE				-0.00471783	-0.969746	0.969746	chr3:48631495-49680071:.
chr7:25679184:T>C		rs1859849	7	25718804	25679184	T	C	ENSG00000122565	CBX3	protein_coding	26201161	26213607	+	521977			rna_seq	GeneMaskLFCScorer(requested_output=RNA_SEQ)	UBERON:0000995 total RNA-seq	+	total RNA-seq	UBERON:0000995	uterus	tissue	adult	encode	paired	FALSE				-0.00469565	-0.969746	0.969746	chr7:25154896-26203472:.
chr6:29874920:A>C		rs60562052	6	29842697	29874920	A	C	ENSG00000235963	MCCD1P1	unprocessed_pseudogene	29907782	29908645	-	32862			rna_seq	GeneMaskLFCScorer(requested_output=RNA_SEQ)	UBERON:0000995 gtex Uterus polyA plus RNA-seq	.	polyA plus RNA-seq	UBERON:0000995	uterus	tissue	adult	gtex	paired	FALSE			Uterus	-0.00527239	-0.969746	0.969746	chr6:29350632-30399208:.
chr6:29852878:T>G		rs3928943	6	29820655	29852878	T	G	ENSG00000239257	RPL23AP1	transcribed_processed_pseudogene	29726668	29727139	-	125739			rna_seq	GeneMaskLFCScorer(requested_output=RNA_SEQ)	UBERON:0000995 total RNA-seq	-	total RNA-seq	UBERON:0000995	uterus	tissue	adult	encode	paired	FALSE				-0.0039165	-0.969746	0.969746	chr6:29328590-30377166:.
chr10:88442968:A>G		rs6586134	10	90202725	88442968	A	G	ENSG00000026103	FAS	protein_coding	88953812	89029605	+	510844			rna_seq	GeneMaskLFCScorer(requested_output=RNA_SEQ)	UBERON:0000995 gtex Uterus polyA plus RNA-seq	.	polyA plus RNA-seq	UBERON:0000995	uterus	tissue	adult	gtex	paired	FALSE			Uterus	-0.00525951	-0.969746	0.969746	chr10:87918680-88967256:.
chr8:10234819:A>G		rs35451364	8	10092329	10234819	A	G	ENSG00000207128	RNU6-729P	snRNA	10476222	10476329	+	241403			rna_seq	GeneMaskLFCScorer(requested_output=RNA_SEQ)	UBERON:0000995 total RNA-seq	+	total RNA-seq	UBERON:0000995	uterus	tissue	adult	encode	paired	FALSE				-0.00468159	-0.969746	0.969746	chr8:9710531-10759107:.
chr8:10938962:A>G		rs7005884	8	10796472	10938962	A	G	ENSG00000253695	PINX1-DT	lncRNA	10839963	10847594	+	91368			rna_seq	GeneMaskLFCScorer(requested_output=RNA_SEQ)	UBERON:0000995 gtex Uterus polyA plus RNA-seq	.	polyA plus RNA-seq	UBERON:0000995	uterus	tissue	adult	gtex	paired	FALSE			Uterus	-0.0052743	-0.969746	0.969746	chr8:10414674-11463250:.
chr11:30296186:T>G		rs11031040	11	30317733	30296186	T	G	ENSG00000261340	LINC01616	lncRNA	29980112	29982392	-	313794			rna_seq	GeneMaskLFCScorer(requested_output=RNA_SEQ)	UBERON:0000995 gtex Uterus polyA plus RNA-seq	.	polyA plus RNA-seq	UBERON:0000995	uterus	tissue	adult	gtex	paired	FALSE			Uterus	-0.00528526	-0.969746	0.969746	chr11:29771898-30820474:.
chr12:57009556:A>G		rs113025694	12	57403340	57009556	A	G	ENSG00000285133	ENSG00000285133	protein_coding	57517711	57520480	-	508155			rna_seq	GeneMaskLFCScorer(requested_output=RNA_SEQ)	UBERON:0000995 total RNA-seq	-	total RNA-seq	UBERON:0000995	uterus	tissue	adult	encode	paired	FALSE				-0.00389641	-0.969746	0.969746	chr12:56485268-57533844:.
chr10:88327651:A>G		rs61853517	10	90087408	88327651	A	G	ENSG00000204022	LIPJ	protein_coding	88586752	88606976	+	259101			rna_seq	GeneMaskLFCScorer(requested_output=RNA_SEQ)	UBERON:0000995 gtex Uterus polyA plus RNA-seq	.	polyA plus RNA-seq	UBERON:0000995	uterus	tissue	adult	gtex	paired	FALSE			Uterus	-0.0052886	-0.969746	0.969746	chr10:87803363-88851939:.
chr6:170068477:A>G		rs874105	6	170383701	170068477	A	G	ENSG00000288829	ENSG00000288829	lncRNA	170534543	170535017	-	466066			rna_seq	GeneMaskLFCScorer(requested_output=RNA_SEQ)	UBERON:0000995 total RNA-seq	-	total RNA-seq	UBERON:0000995	uterus	tissue	adult	encode	paired	FALSE				-0.00391221	-0.969746	0.969746	chr6:169544189-170592765:.
chr17:48353552:T>C		rs75994865	17	46430914	48353552	T	C	ENSG00000264920	SP2-DT	lncRNA	47891218	47895844	-	457708			rna_seq	GeneMaskLFCScorer(requested_output=RNA_SEQ)	UBERON:0000995 total RNA-seq	-	total RNA-seq	UBERON:0000995	uterus	tissue	adult	encode	paired	FALSE				-0.00392103	-0.969746	0.969746	chr17:47829264-48877840:.
chr6:29847859:T>C		rs80097577	6	29815636	29847859	T	C	ENSG00000213886	UBD	protein_coding	29555514	29559732	-	288127			rna_seq	GeneMaskLFCScorer(requested_output=RNA_SEQ)	UBERON:0000995 total RNA-seq	-	total RNA-seq	UBERON:0000995	uterus	tissue	adult	encode	paired	FALSE				-0.00390029	-0.969746	0.969746	chr6:29323571-30372147:.
chr17:4178680:A>G		rs2278524	17	4081975	4178680	A	G	ENSG00000262692	ENSG00000262692	lncRNA	3721627	3722488	+	456192			rna_seq	GeneMaskLFCScorer(requested_output=RNA_SEQ)	UBERON:0000995 gtex Uterus polyA plus RNA-seq	.	polyA plus RNA-seq	UBERON:0000995	uterus	tissue	adult	gtex	paired	FALSE			Uterus	-0.00526404	-0.969746	0.969746	chr17:3654392-4702968:.
chr2:112770083:T>G		rs7570215	2	113527660	112770083	T	G	ENSG00000227368	CDK8P2	processed_pseudogene	112932624	112933171	+	162541			rna_seq	GeneMaskLFCScorer(requested_output=RNA_SEQ)	UBERON:0000995 gtex Uterus polyA plus RNA-seq	.	polyA plus RNA-seq	UBERON:0000995	uterus	tissue	adult	gtex	paired	FALSE			Uterus	-0.00526142	-0.969746	0.969746	chr2:112245795-113294371:.
chr13:50441115:T>C		rs56075206	13	51015251	50441115	T	C	ENSG00000208006	MIR16-1	miRNA	50048972	50049061	-	392054			rna_seq	GeneMaskLFCScorer(requested_output=RNA_SEQ)	UBERON:0000995 total RNA-seq	-	total RNA-seq	UBERON:0000995	uterus	tissue	adult	encode	paired	FALSE				-0.00391769	-0.969746	0.969746	chr13:49916827-50965403:.
chr22:32720683:T>C		rs743744	22	33116669	32720683	T	C	ENSG00000234626	ENSG00000234626	lncRNA	32327063	32343105	-	377578			rna_seq	GeneMaskLFCScorer(requested_output=RNA_SEQ)	UBERON:0000995 total RNA-seq	-	total RNA-seq	UBERON:0000995	uterus	tissue	adult	encode	paired	FALSE				-0.00389242	-0.969746	0.969746	chr22:32196395-33244971:.
chr17:4201144:A>C		rs35632375	17	4104439	4201144	A	C	ENSG00000263165	ENSG00000263165	lncRNA	4163909	4164713	+	36431			rna_seq	GeneMaskLFCScorer(requested_output=RNA_SEQ)	UBERON:0000995 total RNA-seq	+	total RNA-seq	UBERON:0000995	uterus	tissue	adult	encode	paired	FALSE				-0.00467825	-0.969746	0.969746	chr17:3676856-4725432:.
chr8:99351365:A>G		rs3103722	8	100363593	99351365	A	G	ENSG00000223281	RN7SKP85	misc_RNA	98921232	98921550	-	429815			rna_seq	GeneMaskLFCScorer(requested_output=RNA_SEQ)	UBERON:0000995 total RNA-seq	-	total RNA-seq	UBERON:0000995	uterus	tissue	adult	encode	paired	FALSE				-0.00390434	-0.969746	0.969746	chr8:98827077-99875653:.
chr8:74418925:A>G		rs7012377	8	75331160	74418925	A	G	ENSG00000154589	LY96	protein_coding	73991391	74029079	+	389846			rna_seq	GeneMaskLFCScorer(requested_output=RNA_SEQ)	UBERON:0000995 total RNA-seq	+	total RNA-seq	UBERON:0000995	uterus	tissue	adult	encode	paired	FALSE				-0.00470459	-0.969746	0.969746	chr8:73894637-74943213:.
chr6:34197944:A>G		rs7742369	6	34165721	34197944	A	G	ENSG00000225339	ENSG00000225339	lncRNA	34248534	34286768	+	50590			rna_seq	GeneMaskLFCScorer(requested_output=RNA_SEQ)	UBERON:0000995 total RNA-seq	+	total RNA-seq	UBERON:0000995	uterus	tissue	adult	encode	paired	FALSE				-0.00467873	-0.969746	0.969746	chr6:33673656-34722232:.
chr6:29817512:T>G		rs66472615	6	29785289	29817512	T	G	ENSG00000233677	DDX39BP1	unprocessed_pseudogene	29906542	29906909	+	89030			rna_seq	GeneMaskLFCScorer(requested_output=RNA_SEQ)	UBERON:0000995 total RNA-seq	+	total RNA-seq	UBERON:0000995	uterus	tissue	adult	encode	paired	FALSE				-0.00471353	-0.969746	0.969746	chr6:29293224-30341800:.
chr10:21364020:T>C		rs16921773	10	21652949	21364020	T	C	ENSG00000207264	RNU6-15P	snRNA	21321960	21322067	+	41953			rna_seq	GeneMaskLFCScorer(requested_output=RNA_SEQ)	UBERON:0000995 total RNA-seq	+	total RNA-seq	UBERON:0000995	uterus	tissue	adult	encode	paired	FALSE				-0.00471973	-0.969746	0.969746	chr10:20839732-21888308:.
chr6:74053117:C>G		rs9293948	6	74762833	74053117	C	G	ENSG00000223786	ENSG00000223786	lncRNA	74069450	74690727	+	16333			rna_seq	GeneMaskLFCScorer(requested_output=RNA_SEQ)	UBERON:0000995 total RNA-seq	+	total RNA-seq	UBERON:0000995	uterus	tissue	adult	encode	paired	FALSE				-0.00469112	-0.969746	0.969746	chr6:73528829-74577405:.
chr3:49151762:T>C		rs61583136	3	49189195	49151762	T	C	ENSG00000223343	ENSG00000223343	lncRNA	48985048	48989988	-	161774			rna_seq	GeneMaskLFCScorer(requested_output=RNA_SEQ)	UBERON:0000995 total RNA-seq	-	total RNA-seq	UBERON:0000995	uterus	tissue	adult	encode	paired	FALSE				-0.00391674	-0.969746	0.969746	chr3:48627474-49676050:.
chr3:50011866:T>G		rs7634917	3	50049299	50011866	T	G	ENSG00000271858	ENSG00000271858	lncRNA	50365333	50368197	+	353467			rna_seq	GeneMaskLFCScorer(requested_output=RNA_SEQ)	UBERON:0000995 total RNA-seq	+	total RNA-seq	UBERON:0000995	uterus	tissue	adult	encode	paired	FALSE				-0.00471735	-0.969746	0.969746	chr3:49487578-50536154:.
chr8:74423673:T>C		rs10112529	8	75335908	74423673	T	C	ENSG00000254288	ENSG00000254288	lncRNA	74052339	74099853	+	323820			rna_seq	GeneMaskLFCScorer(requested_output=RNA_SEQ)	UBERON:0000995 gtex Uterus polyA plus RNA-seq	.	polyA plus RNA-seq	UBERON:0000995	uterus	tissue	adult	gtex	paired	FALSE			Uterus	-0.00529289	-0.969746	0.969746	chr8:73899385-74947961:.
chr3:49331950:T>C		rs6809204	3	49369383	49331950	T	C	ENSG00000264633	MIR4271	miRNA	49274119	49274186	+	57764			rna_seq	GeneMaskLFCScorer(requested_output=RNA_SEQ)	UBERON:0000995 total RNA-seq	+	total RNA-seq	UBERON:0000995	uterus	tissue	adult	encode	paired	FALSE				-0.00468063	-0.969746	0.969746	chr3:48807662-49856238:.
chr12:102131900:A>G		rs11519706	12	102525678	102131900	A	G	ENSG00000139351	SYCP3	protein_coding	101728647	101739472	-	392428			rna_seq	GeneMaskLFCScorer(requested_output=RNA_SEQ)	UBERON:0000995 total RNA-seq	-	total RNA-seq	UBERON:0000995	uterus	tissue	adult	encode	paired	FALSE				-0.00390768	-0.969746	0.969746	chr12:101607612-102656188:.
chr6:29847794:A>G		rs3094179	6	29815571	29847794	A	G	ENSG00000204622	HLA-J	transcribed_unprocessed_pseudogene	30006605	30009539	+	158811			rna_seq	GeneMaskLFCScorer(requested_output=RNA_SEQ)	UBERON:0000995 total RNA-seq	+	total RNA-seq	UBERON:0000995	uterus	tissue	adult	encode	paired	FALSE				-0.00469351	-0.969746	0.969746	chr6:29323506-30372082:.
chrX:71097249:T>C		rs12013673	X	70317099	71097249	T	C	ENSG00000230629	RPS23P8	processed_pseudogene	70962963	70963293	+	133956			rna_seq	GeneMaskLFCScorer(requested_output=RNA_SEQ)	UBERON:0000995 total RNA-seq	+	total RNA-seq	UBERON:0000995	uterus	tissue	adult	encode	paired	FALSE				-0.00469327	-0.969746	0.969746	chrX:70572961-71621537:.
chr12:54030947:T>G		rs4759319	12	54424731	54030947	T	G	ENSG00000161642	ZNF385A	protein_coding	54369132	54391298	-	338185			rna_seq	GeneMaskLFCScorer(requested_output=RNA_SEQ)	UBERON:0000995 total RNA-seq	-	total RNA-seq	UBERON:0000995	uterus	tissue	adult	encode	paired	FALSE				-0.0039053	-0.969746	0.969746	chr12:53506659-54555235:.
chr3:49319994:A>G		rs11720542	3	49357427	49319994	A	G	ENSG00000207605	MIR191	miRNA	49020617	49020709	-	299285			rna_seq	GeneMaskLFCScorer(requested_output=RNA_SEQ)	UBERON:0000995 gtex Uterus polyA plus RNA-seq	.	polyA plus RNA-seq	UBERON:0000995	uterus	tissue	adult	gtex	paired	FALSE			Uterus	-0.00530291	-0.969746	0.969746	chr3:48795706-49844282:.
chr6:34242054:T>C		rs114476612	6	34209831	34242054	T	C	ENSG00000271362	ENSG00000271362	processed_pseudogene	33883169	33883411	+	358643			rna_seq	GeneMaskLFCScorer(requested_output=RNA_SEQ)	UBERON:0000995 gtex Uterus polyA plus RNA-seq	.	polyA plus RNA-seq	UBERON:0000995	uterus	tissue	adult	gtex	paired	FALSE			Uterus	-0.00526524	-0.969746	0.969746	chr6:33717766-34766342:.
chr1:172167994:A>T		rs17277127	1	172137134	172167994	A	T	ENSG00000283152	MIR3120	miRNA	172138807	172138888	+	29106			rna_seq	GeneMaskLFCScorer(requested_output=RNA_SEQ)	UBERON:0000995 total RNA-seq	+	total RNA-seq	UBERON:0000995	uterus	tissue	adult	encode	paired	FALSE				-0.00471497	-0.969746	0.969746	chr1:171643706-172692282:.
chr12:95230800:A>G		rs10859855	12	95624576	95230800	A	G	ENSG00000265917	MIR3685	miRNA	95309922	95309984	+	79122			rna_seq	GeneMaskLFCScorer(requested_output=RNA_SEQ)	UBERON:0000995 total RNA-seq	+	total RNA-seq	UBERON:0000995	uterus	tissue	adult	encode	paired	FALSE				-0.00469589	-0.969746	0.969746	chr12:94706512-95755088:.
chr7:25760888:T>C		rs10231028	7	25800508	25760888	T	C	ENSG00000290025	ENSG00000290025	lncRNA	25839075	25848071	+	78187			rna_seq	GeneMaskLFCScorer(requested_output=RNA_SEQ)	UBERON:0000995 gtex Uterus polyA plus RNA-seq	.	polyA plus RNA-seq	UBERON:0000995	uterus	tissue	adult	gtex	paired	FALSE			Uterus	-0.0052619	-0.969746	0.969746	chr7:25236600-26285176:.
chr2:27144930:T>C		rs1298360	2	27367798	27144930	T	C	ENSG00000236099	ENSG00000236099	unprocessed_pseudogene	27158562	27159229	-	13632			rna_seq	GeneMaskLFCScorer(requested_output=RNA_SEQ)	UBERON:0000995 gtex Uterus polyA plus RNA-seq	.	polyA plus RNA-seq	UBERON:0000995	uterus	tissue	adult	gtex	paired	FALSE			Uterus	-0.0052824	-0.969746	0.969746	chr2:26620642-27669218:.
chr11:30193714:A>T		rs11031002	11	30215261	30193714	A	T	ENSG00000254530	LINC02755	lncRNA	29335877	29989328	-	204386			rna_seq	GeneMaskLFCScorer(requested_output=RNA_SEQ)	UBERON:0000995 gtex Uterus polyA plus RNA-seq	.	polyA plus RNA-seq	UBERON:0000995	uterus	tissue	adult	gtex	paired	FALSE			Uterus	-0.00526142	-0.969746	0.969746	chr11:29669426-30718002:.
chr8:74380257:T>C		rs6996971	8	75292492	74380257	T	C	ENSG00000258677	ENSG00000258677	protein_coding	73688690	73878854	-	501403			rna_seq	GeneMaskLFCScorer(requested_output=RNA_SEQ)	UBERON:0000995 gtex Uterus polyA plus RNA-seq	.	polyA plus RNA-seq	UBERON:0000995	uterus	tissue	adult	gtex	paired	FALSE			Uterus	-0.00529671	-0.969746	0.969746	chr8:73855969-74904545:.
chr6:152339316:A>G		rs71575926	6	152660451	152339316	A	G	ENSG00000146469	VIP	protein_coding	152750796	152759765	+	411480			rna_seq	GeneMaskLFCScorer(requested_output=RNA_SEQ)	UBERON:0000995 total RNA-seq	+	total RNA-seq	UBERON:0000995	uterus	tissue	adult	encode	paired	FALSE				-0.00470185	-0.969746	0.969746	chr6:151815028-152863604:.
chr6:29941115:A>G		rs79761237	6	29908892	29941115	A	G	ENSG00000235290	HLA-W	unprocessed_pseudogene	29956595	29958570	+	15480			rna_seq	GeneMaskLFCScorer(requested_output=RNA_SEQ)	UBERON:0000995 total RNA-seq	+	total RNA-seq	UBERON:0000995	uterus	tissue	adult	encode	paired	FALSE				-0.00468969	-0.969746	0.969746	chr6:29416827-30465403:.
chr13:50002660:T>C		rs61961298	13	50576796	50002660	T	C	ENSG00000276089	ENSG00000276089	misc_RNA	50082294	50082484	+	79634			rna_seq	GeneMaskLFCScorer(requested_output=RNA_SEQ)	UBERON:0000995 total RNA-seq	+	total RNA-seq	UBERON:0000995	uterus	tissue	adult	encode	paired	FALSE				-0.00472117	-0.969746	0.969746	chr13:49478372-50526948:.
chr8:74383099:A>T		rs67169113	8	75295334	74383099	A	T	ENSG00000104343	UBE2W	protein_coding	73780096	73878910	-	504189			rna_seq	GeneMaskLFCScorer(requested_output=RNA_SEQ)	UBERON:0000995 total RNA-seq	-	total RNA-seq	UBERON:0000995	uterus	tissue	adult	encode	paired	FALSE				-0.00389946	-0.969746	0.969746	chr8:73858811-74907387:.
chr11:30152823:T>C		rs10501124	11	30174370	30152823	T	C	ENSG00000261340	LINC01616	lncRNA	29980112	29982392	-	170431			rna_seq	GeneMaskLFCScorer(requested_output=RNA_SEQ)	UBERON:0000995 total RNA-seq	-	total RNA-seq	UBERON:0000995	uterus	tissue	adult	encode	paired	FALSE				-0.00389767	-0.969746	0.969746	chr11:29628535-30677111:.
chr9:97545211:A>G		rs10759765	9	100307493	97545211	A	G	ENSG00000252721	RNU6-798P	snRNA	97192922	97193025	-	352186			rna_seq	GeneMaskLFCScorer(requested_output=RNA_SEQ)	UBERON:0000995 total RNA-seq	-	total RNA-seq	UBERON:0000995	uterus	tissue	adult	encode	paired	FALSE				-0.00392056	-0.969746	0.969746	chr9:97020923-98069499:.
chr17:48338189:A>G		rs9747133	17	46415551	48338189	A	G	ENSG00000289599	ENSG00000289599	lncRNA	48011326	48012247	+	325942			rna_seq	GeneMaskLFCScorer(requested_output=RNA_SEQ)	UBERON:0000995 gtex Uterus polyA plus RNA-seq	.	polyA plus RNA-seq	UBERON:0000995	uterus	tissue	adult	gtex	paired	FALSE			Uterus	0.00521183	0.969746	0.969746	chr17:47813901-48862477:.
chr11:30159138:T>C		rs1361422	11	30180685	30159138	T	C	ENSG00000254530	LINC02755	lncRNA	29335877	29989328	-	169810			rna_seq	GeneMaskLFCScorer(requested_output=RNA_SEQ)	UBERON:0000995 total RNA-seq	-	total RNA-seq	UBERON:0000995	uterus	tissue	adult	encode	paired	FALSE				0.00386333	0.969746	0.969746	chr11:29634850-30683426:.
chr8:99219461:A>G		rs7815414	8	100231689	99219461	A	G	ENSG00000229625	ENSG00000229625	lncRNA	98961427	98968284	+	251177			rna_seq	GeneMaskLFCScorer(requested_output=RNA_SEQ)	UBERON:0000995 total RNA-seq	+	total RNA-seq	UBERON:0000995	uterus	tissue	adult	encode	paired	FALSE				0.00463772	0.969746	0.969746	chr8:98695173-99743749:.
chr15:40097593:A>G		rs569539	15	40389794	40097593	A	G	ENSG00000233041	PHGR1	protein_coding	40351032	40356434	+	253439			rna_seq	GeneMaskLFCScorer(requested_output=RNA_SEQ)	UBERON:0000995 gtex Uterus polyA plus RNA-seq	.	polyA plus RNA-seq	UBERON:0000995	uterus	tissue	adult	gtex	paired	FALSE			Uterus	0.00520706	0.969746	0.969746	chr15:39573305-40621881:.
chrX:134556850:A>G		rs62599410	X	133690880	134556850	A	G	ENSG00000237432	RPS7P12	processed_pseudogene	134650829	134651411	+	93979			rna_seq	GeneMaskLFCScorer(requested_output=RNA_SEQ)	UBERON:0000995 gtex Uterus polyA plus RNA-seq	.	polyA plus RNA-seq	UBERON:0000995	uterus	tissue	adult	gtex	paired	FALSE			Uterus	0.00522518	0.969746	0.969746	chrX:134032562-135081138:.
chr8:99231020:T>C		rs7010582	8	100243248	99231020	T	C	ENSG00000223281	RN7SKP85	misc_RNA	98921232	98921550	-	309470			rna_seq	GeneMaskLFCScorer(requested_output=RNA_SEQ)	UBERON:0000995 total RNA-seq	-	total RNA-seq	UBERON:0000995	uterus	tissue	adult	encode	paired	FALSE				0.00387335	0.969746	0.969746	chr8:98706732-99755308:.
chr11:30317295:A>G		rs7947350	11	30338842	30317295	A	G	ENSG00000242353	RPL12P30	processed_pseudogene	30368147	30368646	+	50852			rna_seq	GeneMaskLFCScorer(requested_output=RNA_SEQ)	UBERON:0000995 gtex Uterus polyA plus RNA-seq	.	polyA plus RNA-seq	UBERON:0000995	uterus	tissue	adult	gtex	paired	FALSE			Uterus	0.00523806	0.969746	0.969746	chr11:29793007-30841583:.
chr9:35865022:A>G		rs113497604	9	35865019	35865022	A	G	ENSG00000236083	OR13E1P	unitary_pseudogene	35859054	35859980	-	5042			rna_seq	GeneMaskLFCScorer(requested_output=RNA_SEQ)	UBERON:0000995 gtex Uterus polyA plus RNA-seq	.	polyA plus RNA-seq	UBERON:0000995	uterus	tissue	adult	gtex	paired	FALSE			Uterus	0.00520063	0.969746	0.969746	chr9:35340734-36389310:.
chr17:48410484:A>G		rs8080144	17	46487846	48410484	A	G	ENSG00000207947	MIR152	miRNA	48037160	48037247	-	373237			rna_seq	GeneMaskLFCScorer(requested_output=RNA_SEQ)	UBERON:0000995 total RNA-seq	-	total RNA-seq	UBERON:0000995	uterus	tissue	adult	encode	paired	FALSE				0.00386047	0.969746	0.969746	chr17:47886196-48934772:.
chrX:134557708:A>G	LINC00629/Xq26.3	rs73241342	X	133691738	134557708	A	G	ENSG00000199132	MIR450A1	miRNA	134540340	134540431	-	17277			rna_seq	GeneMaskLFCScorer(requested_output=RNA_SEQ)	UBERON:0000995 gtex Uterus polyA plus RNA-seq	.	polyA plus RNA-seq	UBERON:0000995	uterus	tissue	adult	gtex	paired	FALSE			Uterus	0.00520515	0.969746	0.969746	chrX:134033420-135081996:.	133691738	X
chr6:125700636:A>G		rs926855	6	126021782	125700636	A	G	ENSG00000226409	ENSG00000226409	lncRNA	125370033	125445193	-	255443			rna_seq	GeneMaskLFCScorer(requested_output=RNA_SEQ)	UBERON:0000995 total RNA-seq	-	total RNA-seq	UBERON:0000995	uterus	tissue	adult	encode	paired	FALSE				0.00385475	0.969746	0.969746	chr6:125176348-126224924:.
chr15:40088732:T>C		rs648289	15	40380933	40088732	T	C	ENSG00000244251	ENSG00000244251	processed_pseudogene	40480751	40481315	-	392019			rna_seq	GeneMaskLFCScorer(requested_output=RNA_SEQ)	UBERON:0000995 gtex Uterus polyA plus RNA-seq	.	polyA plus RNA-seq	UBERON:0000995	uterus	tissue	adult	gtex	paired	FALSE			Uterus	0.00521254	0.969746	0.969746	chr15:39564444-40613020:.
chr3:49238531:A>G		rs11920267	3	49275964	49238531	A	G	ENSG00000225399	ENSG00000225399	lncRNA	49260084	49261316	+	21553			rna_seq	GeneMaskLFCScorer(requested_output=RNA_SEQ)	UBERON:0000995 total RNA-seq	+	total RNA-seq	UBERON:0000995	uterus	tissue	adult	encode	paired	FALSE				0.00464439	0.969746	0.969746	chr3:48714243-49762819:.
chr17:20288547:C>G		rs77449863	17	20191860	20288547	C	G	ENSG00000263976	YWHAEP3	processed_pseudogene	20491322	20491443	-	202775			rna_seq	GeneMaskLFCScorer(requested_output=RNA_SEQ)	UBERON:0000995 gtex Uterus polyA plus RNA-seq	.	polyA plus RNA-seq	UBERON:0000995	uterus	tissue	adult	gtex	paired	FALSE			Uterus	0.00522995	0.969746	0.969746	chr17:19764259-20812835:.
chr6:29945921:C>G		rs78841522	6	29913698	29945921	C	G	ENSG00000213886	UBD	protein_coding	29555514	29559732	-	386189			rna_seq	GeneMaskLFCScorer(requested_output=RNA_SEQ)	UBERON:0000995 total RNA-seq	-	total RNA-seq	UBERON:0000995	uterus	tissue	adult	encode	paired	FALSE				0.00387287	0.969746	0.969746	chr6:29421633-30470209:.
chr17:48093185:A>G		rs113037179	17	46170547	48093185	A	G	ENSG00000263412	NFE2L1-DT	lncRNA	48045140	48048107	-	45078			rna_seq	GeneMaskLFCScorer(requested_output=RNA_SEQ)	UBERON:0000995 gtex Uterus polyA plus RNA-seq	.	polyA plus RNA-seq	UBERON:0000995	uterus	tissue	adult	gtex	paired	FALSE			Uterus	0.00521803	0.969746	0.969746	chr17:47568897-48617473:.
chr15:40068113:T>C		rs11638521	15	40360314	40068113	T	C	ENSG00000248508	SRP14-DT	lncRNA	40039241	40080614	+	0			rna_seq	GeneMaskLFCScorer(requested_output=RNA_SEQ)	UBERON:0000995 total RNA-seq	+	total RNA-seq	UBERON:0000995	uterus	tissue	adult	encode	paired	FALSE				0.00464153	0.969746	0.969746	chr15:39543825-40592401:.
chr11:30383402:T>C		rs1757994	11	30404949	30383402	T	C	ENSG00000254530	LINC02755	lncRNA	29335877	29989328	-	394074			rna_seq	GeneMaskLFCScorer(requested_output=RNA_SEQ)	UBERON:0000995 gtex Uterus polyA plus RNA-seq	.	polyA plus RNA-seq	UBERON:0000995	uterus	tissue	adult	gtex	paired	FALSE			Uterus	0.00523567	0.969746	0.969746	chr11:29859114-30907690:.
chr8:10809071:A>G		rs11250078	8	10666581	10809071	A	G	ENSG00000177710	SLC35G5	protein_coding	11331011	11332360	+	521940			rna_seq	GeneMaskLFCScorer(requested_output=RNA_SEQ)	UBERON:0000995 gtex Uterus polyA plus RNA-seq	.	polyA plus RNA-seq	UBERON:0000995	uterus	tissue	adult	gtex	paired	FALSE			Uterus	0.00522375	0.969746	0.969746	chr8:10284783-11333359:.
chr11:32277678:A>G		rs11031690	11	32299224	32277678	A	G	ENSG00000273677	ENSG00000273677	misc_RNA	32436310	32436447	+	158632			rna_seq	GeneMaskLFCScorer(requested_output=RNA_SEQ)	UBERON:0000995 gtex Uterus polyA plus RNA-seq	.	polyA plus RNA-seq	UBERON:0000995	uterus	tissue	adult	gtex	paired	FALSE			Uterus	0.00523663	0.969746	0.969746	chr11:31753390-32801966:.
chr6:152277329:A>G		rs117866066	6	152598464	152277329	A	G	ENSG00000146469	VIP	protein_coding	152750796	152759765	+	473467			rna_seq	GeneMaskLFCScorer(requested_output=RNA_SEQ)	UBERON:0000995 total RNA-seq	+	total RNA-seq	UBERON:0000995	uterus	tissue	adult	encode	paired	FALSE				0.00465369	0.969746	0.969746	chr6:151753041-152801617:.
chr2:231849673:T>C		rs62198647	2	232714383	231849673	T	C	ENSG00000289018	ENSG00000289018	lncRNA	231705828	231707035	-	142638			rna_seq	GeneMaskLFCScorer(requested_output=RNA_SEQ)	UBERON:0000995 total RNA-seq	-	total RNA-seq	UBERON:0000995	uterus	tissue	adult	encode	paired	FALSE				0.00385976	0.969746	0.969746	chr2:231325385-232373961:.
chr3:49247080:A>G		rs12637346	3	49284513	49247080	A	G	ENSG00000199032	MIR425	miRNA	49020147	49020234	-	226846			rna_seq	GeneMaskLFCScorer(requested_output=RNA_SEQ)	UBERON:0000995 total RNA-seq	-	total RNA-seq	UBERON:0000995	uterus	tissue	adult	encode	paired	FALSE				0.00386953	0.969746	0.969746	chr3:48722792-49771368:.
chr8:74407768:A>G		rs10957717	8	75320003	74407768	A	G	ENSG00000253833	DSTNP3	processed_pseudogene	73984492	73984883	+	422885			rna_seq	GeneMaskLFCScorer(requested_output=RNA_SEQ)	UBERON:0000995 total RNA-seq	+	total RNA-seq	UBERON:0000995	uterus	tissue	adult	encode	paired	FALSE				0.00466347	0.969746	0.969746	chr8:73883480-74932056:.
chr12:15228276:A>G		rs12300553	12	15381210	15228276	A	G	ENSG00000289909	ENSG00000289909	lncRNA	14773438	14774186	-	454090			rna_seq	GeneMaskLFCScorer(requested_output=RNA_SEQ)	UBERON:0000995 total RNA-seq	-	total RNA-seq	UBERON:0000995	uterus	tissue	adult	encode	paired	FALSE				0.00387144	0.969746	0.969746	chr12:14703988-15752564:.
chr8:11052833:C>G		rs7462931	8	10910343	11052833	C	G	ENSG00000183638	RP1L1	protein_coding	10606348	10712187	-	340646			rna_seq	GeneMaskLFCScorer(requested_output=RNA_SEQ)	UBERON:0000995 gtex Uterus polyA plus RNA-seq	.	polyA plus RNA-seq	UBERON:0000995	uterus	tissue	adult	gtex	paired	FALSE			Uterus	0.00520134	0.969746	0.969746	chr8:10528545-11577121:.
chr17:20163675:T>C		rs4925091	17	20066988	20163675	T	C	ENSG00000227685	LINC02088	lncRNA	20612911	20633234	-	449236			rna_seq	GeneMaskLFCScorer(requested_output=RNA_SEQ)	UBERON:0000995 gtex Uterus polyA plus RNA-seq	.	polyA plus RNA-seq	UBERON:0000995	uterus	tissue	adult	gtex	paired	FALSE			Uterus	0.00521421	0.969746	0.969746	chr17:19639387-20687963:.
chr17:4142146:C>G		rs1377807	17	4045440	4142146	C	G	ENSG00000240898	RPL21P125	processed_pseudogene	3665219	3665702	+	476444			rna_seq	GeneMaskLFCScorer(requested_output=RNA_SEQ)	UBERON:0000995 total RNA-seq	+	total RNA-seq	UBERON:0000995	uterus	tissue	adult	encode	paired	FALSE				0.00466061	0.969746	0.969746	chr17:3617858-4666434:.
chr17:48316968:A>G		rs16955397	17	46394330	48316968	A	G	ENSG00000210741	MIR196A1	miRNA	48632489	48632559	-	315521			rna_seq	GeneMaskLFCScorer(requested_output=RNA_SEQ)	UBERON:0000995 gtex Uterus polyA plus RNA-seq	.	polyA plus RNA-seq	UBERON:0000995	uterus	tissue	adult	gtex	paired	FALSE			Uterus	0.00521278	0.969746	0.969746	chr17:47792680-48841256:.
chr11:30314144:T>C		rs7950221	11	30335691	30314144	T	C	ENSG00000261340	LINC01616	lncRNA	29980112	29982392	-	331752			rna_seq	GeneMaskLFCScorer(requested_output=RNA_SEQ)	UBERON:0000995 gtex Uterus polyA plus RNA-seq	.	polyA plus RNA-seq	UBERON:0000995	uterus	tissue	adult	gtex	paired	FALSE			Uterus	0.00523949	0.969746	0.969746	chr11:29789856-30838432:.
chr22:32720328:A>C		rs743742	22	33116314	32720328	A	C	ENSG00000254127	IGLCOR22-1	IG_C_pseudogene	32199918	32200234	+	520094			rna_seq	GeneMaskLFCScorer(requested_output=RNA_SEQ)	UBERON:0000995 gtex Uterus polyA plus RNA-seq	.	polyA plus RNA-seq	UBERON:0000995	uterus	tissue	adult	gtex	paired	FALSE			Uterus	0.00522327	0.969746	0.969746	chr22:32196040-33244616:.
chr8:99467833:A>G		rs3105204	8	100480061	99467833	A	G	ENSG00000216069	MIR875	miRNA	99536785	99536861	-	68952			rna_seq	GeneMaskLFCScorer(requested_output=RNA_SEQ)	UBERON:0000995 gtex Uterus polyA plus RNA-seq	.	polyA plus RNA-seq	UBERON:0000995	uterus	tissue	adult	gtex	paired	FALSE			Uterus	0.00520658	0.969746	0.969746	chr8:98943545-99992121:.
chrX:70861722:T>C		rs6625699	X	70081572	70861722	T	C	ENSG00000201377	RNY4P23	misc_RNA	70396278	70396375	+	465347			rna_seq	GeneMaskLFCScorer(requested_output=RNA_SEQ)	UBERON:0000995 gtex Uterus polyA plus RNA-seq	.	polyA plus RNA-seq	UBERON:0000995	uterus	tissue	adult	gtex	paired	FALSE			Uterus	0.00520992	0.969746	0.969746	chrX:70337434-71386010:.
chr11:32315541:T>C		rs61889172	11	32337087	32315541	T	C	ENSG00000278822	ENSG00000278822	misc_RNA	32435737	32435846	+	120196			rna_seq	GeneMaskLFCScorer(requested_output=RNA_SEQ)	UBERON:0000995 total RNA-seq	+	total RNA-seq	UBERON:0000995	uterus	tissue	adult	encode	paired	FALSE				0.00466728	0.969746	0.969746	chr11:31791253-32839829:.
chr5:38607819:C>G		rs9688046	5	38607921	38607819	C	G	ENSG00000249089	AIG1P1	unprocessed_pseudogene	39022410	39022558	+	414591			rna_seq	GeneMaskLFCScorer(requested_output=RNA_SEQ)	UBERON:0000995 gtex Uterus polyA plus RNA-seq	.	polyA plus RNA-seq	UBERON:0000995	uterus	tissue	adult	gtex	paired	FALSE			Uterus	0.00523472	0.969746	0.969746	chr5:38083531-39132107:.
chr11:30314144:T>C		rs7950221	11	30335691	30314144	T	C	ENSG00000254530	LINC02755	lncRNA	29335877	29989328	-	324816			rna_seq	GeneMaskLFCScorer(requested_output=RNA_SEQ)	UBERON:0000995 total RNA-seq	-	total RNA-seq	UBERON:0000995	uterus	tissue	adult	encode	paired	FALSE				0.00388193	0.969746	0.969746	chr11:29789856-30838432:.
chr6:73916568:A>G		rs55661458	6	74626284	73916568	A	G	ENSG00000218459	RPS27P15	processed_pseudogene	73618345	73618597	+	297971			rna_seq	GeneMaskLFCScorer(requested_output=RNA_SEQ)	UBERON:0000995 gtex Uterus polyA plus RNA-seq	.	polyA plus RNA-seq	UBERON:0000995	uterus	tissue	adult	gtex	paired	FALSE			Uterus	0.0052309	0.969746	0.969746	chr6:73392280-74440856:.
chr8:129453125:T>C		rs72714235	8	130465371	129453125	T	C	ENSG00000243402	RPL15P12	processed_pseudogene	129864477	129865052	+	411352			rna_seq	GeneMaskLFCScorer(requested_output=RNA_SEQ)	UBERON:0000995 gtex Uterus polyA plus RNA-seq	.	polyA plus RNA-seq	UBERON:0000995	uterus	tissue	adult	gtex	paired	FALSE			Uterus	0.00522041	0.969746	0.969746	chr8:128928837-129977413:.
chr20:32521129:T>G		rs910890	20	31108932	32521129	T	G	ENSG00000277692	ENSG00000277692	lncRNA	32355052	32355734	+	165395			rna_seq	GeneMaskLFCScorer(requested_output=RNA_SEQ)	UBERON:0000995 gtex Uterus polyA plus RNA-seq	.	polyA plus RNA-seq	UBERON:0000995	uterus	tissue	adult	gtex	paired	FALSE			Uterus	0.00523257	0.969746	0.969746	chr20:31996841-33045417:.
chr1:172189669:C>G		rs629316	1	172158809	172189669	C	G	ENSG00000208024	MIR199A2	miRNA	172144534	172144644	-	45025			rna_seq	GeneMaskLFCScorer(requested_output=RNA_SEQ)	UBERON:0000995 total RNA-seq	-	total RNA-seq	UBERON:0000995	uterus	tissue	adult	encode	paired	FALSE				0.00385177	0.969746	0.969746	chr1:171665381-172713957:.
chr6:151493318:T>C		rs79554419	6	151814453	151493318	T	C	ENSG00000207422	RNU6-813P	snRNA	151615772	151615879	-	122454			rna_seq	GeneMaskLFCScorer(requested_output=RNA_SEQ)	UBERON:0000995 gtex Uterus polyA plus RNA-seq	.	polyA plus RNA-seq	UBERON:0000995	uterus	tissue	adult	gtex	paired	FALSE			Uterus	0.00520849	0.969746	0.969746	chr6:150969030-152017606:.
chr6:152221827:T>C		rs9383977	6	152542962	152221827	T	C	ENSG00000284615	ENSG00000284615	lncRNA	152112758	152118397	+	103430			rna_seq	GeneMaskLFCScorer(requested_output=RNA_SEQ)	UBERON:0000995 gtex Uterus polyA plus RNA-seq	.	polyA plus RNA-seq	UBERON:0000995	uterus	tissue	adult	gtex	paired	FALSE			Uterus	0.00520372	0.969746	0.969746	chr6:151697539-152746115:.
chr1:22132677:A>G		rs742358	1	22459170	22132677	A	G	ENSG00000173369	C1QB	protein_coding	22652761	22661637	+	520084			rna_seq	GeneMaskLFCScorer(requested_output=RNA_SEQ)	UBERON:0000995 gtex Uterus polyA plus RNA-seq	.	polyA plus RNA-seq	UBERON:0000995	uterus	tissue	adult	gtex	paired	FALSE			Uterus	0.00522423	0.969746	0.969746	chr1:21608389-22656965:.
chr2:27132103:T>C		rs11695930	2	27354971	27132103	T	C	ENSG00000138028	CGREF1	protein_coding	27098888	27119128	-	12975			rna_seq	GeneMaskLFCScorer(requested_output=RNA_SEQ)	UBERON:0000995 total RNA-seq	-	total RNA-seq	UBERON:0000995	uterus	tissue	adult	encode	paired	FALSE				0.00385809	0.969746	0.969746	chr2:26607815-27656391:.
chrX:134447305:T>C		rs112454272	X	133581335	134447305	T	C	ENSG00000284107	MIR19B2	miRNA	134169670	134169766	-	277539			rna_seq	GeneMaskLFCScorer(requested_output=RNA_SEQ)	UBERON:0000995 gtex Uterus polyA plus RNA-seq	.	polyA plus RNA-seq	UBERON:0000995	uterus	tissue	adult	gtex	paired	FALSE			Uterus	0.00520706	0.969746	0.969746	chrX:133923017-134971593:.
chr6:135825370:A>G		rs9376154	6	136146508	135825370	A	G	ENSG00000146410	MTFR2	protein_coding	136231023	136250335	-	405653			rna_seq	GeneMaskLFCScorer(requested_output=RNA_SEQ)	UBERON:0000995 total RNA-seq	-	total RNA-seq	UBERON:0000995	uterus	tissue	adult	encode	paired	FALSE				0.00386858	0.969746	0.969746	chr6:135301082-136349658:.
chr2:27281444:A>G		rs1992291	2	27504312	27281444	A	G	ENSG00000272056	ENSG00000272056	lncRNA	27053617	27054276	-	227168			rna_seq	GeneMaskLFCScorer(requested_output=RNA_SEQ)	UBERON:0000995 total RNA-seq	-	total RNA-seq	UBERON:0000995	uterus	tissue	adult	encode	paired	FALSE				0.00388193	0.969746	0.969746	chr2:26757156-27805732:.
chr2:97812346:T>C		rs79170240	2	98428809	97812346	T	C	ENSG00000228970	UBTFL6	unprocessed_pseudogene	97636779	97637803	-	174543			rna_seq	GeneMaskLFCScorer(requested_output=RNA_SEQ)	UBERON:0000995 gtex Uterus polyA plus RNA-seq	.	polyA plus RNA-seq	UBERON:0000995	uterus	tissue	adult	gtex	paired	FALSE			Uterus	0.00522995	0.969746	0.969746	chr2:97288058-98336634:.
chr8:99019490:A>G		rs6468647	8	100031718	99019490	A	G	ENSG00000229625	ENSG00000229625	lncRNA	98961427	98968284	+	51206			rna_seq	GeneMaskLFCScorer(requested_output=RNA_SEQ)	UBERON:0000995 total RNA-seq	+	total RNA-seq	UBERON:0000995	uterus	tissue	adult	encode	paired	FALSE				0.00463963	0.969746	0.969746	chr8:98495202-99543778:.
chr9:22177528:T>G		rs1095899	9	22177527	22177528	T	G	ENSG00000244230	RN7SL151P	misc_RNA	21699313	21699596	+	477932			rna_seq	GeneMaskLFCScorer(requested_output=RNA_SEQ)	UBERON:0000995 total RNA-seq	+	total RNA-seq	UBERON:0000995	uterus	tissue	adult	encode	paired	FALSE				0.00465679	0.969746	0.969746	chr9:21653240-22701816:.
chr10:88485762:A>T		rs2576176	10	90245519	88485762	A	T	ENSG00000275693	ENSG00000275693	misc_RNA	88992369	88992539	+	506607			rna_seq	GeneMaskLFCScorer(requested_output=RNA_SEQ)	UBERON:0000995 total RNA-seq	+	total RNA-seq	UBERON:0000995	uterus	tissue	adult	encode	paired	FALSE				0.0046525	0.969746	0.969746	chr10:87961474-89010050:.
chr1:22158974:A>G		rs2807365	1	22485467	22158974	A	G	ENSG00000232037	RPL21P29	processed_pseudogene	21908097	21908580	+	250394			rna_seq	GeneMaskLFCScorer(requested_output=RNA_SEQ)	UBERON:0000995 gtex Uterus polyA plus RNA-seq	.	polyA plus RNA-seq	UBERON:0000995	uterus	tissue	adult	gtex	paired	FALSE			Uterus	0.00523853	0.969746	0.969746	chr1:21634686-22683262:.
chrX:71028829:A>G		rs3125943	X	70248679	71028829	A	G	ENSG00000204165	CXorf65	protein_coding	71103888	71106788	-	75059			rna_seq	GeneMaskLFCScorer(requested_output=RNA_SEQ)	UBERON:0000995 total RNA-seq	-	total RNA-seq	UBERON:0000995	uterus	tissue	adult	encode	paired	FALSE				0.00386095	0.969746	0.969746	chrX:70504541-71553117:.
chr7:25670790:T>C		rs4719821	7	25710410	25670790	T	C	ENSG00000290025	ENSG00000290025	lncRNA	25839075	25848071	+	168285			rna_seq	GeneMaskLFCScorer(requested_output=RNA_SEQ)	UBERON:0000995 gtex Uterus polyA plus RNA-seq	.	polyA plus RNA-seq	UBERON:0000995	uterus	tissue	adult	gtex	paired	FALSE			Uterus	0.00522232	0.969746	0.969746	chr7:25146502-26195078:.
chr6:125692009:A>G		rs1630556	6	126013155	125692009	A	G	ENSG00000226409	ENSG00000226409	lncRNA	125370033	125445193	-	246816			rna_seq	GeneMaskLFCScorer(requested_output=RNA_SEQ)	UBERON:0000995 total RNA-seq	-	total RNA-seq	UBERON:0000995	uterus	tissue	adult	encode	paired	FALSE				0.00385332	0.969746	0.969746	chr6:125167721-126216297:.
chr7:27168661:T>C		rs2071243	7	27208280	27168661	T	C	ENSG00000233429	HOTAIRM1	lncRNA	27095646	27100265	+	68396			rna_seq	GeneMaskLFCScorer(requested_output=RNA_SEQ)	UBERON:0000995 total RNA-seq	+	total RNA-seq	UBERON:0000995	uterus	tissue	adult	encode	paired	FALSE				0.00467277	0.969746	0.969746	chr7:26644373-27692949:.
chrX:70729971:T>C		rs4551516	X	69949821	70729971	T	C	ENSG00000231651	DLG3-AS1	lncRNA	70452957	70455994	-	273977			rna_seq	GeneMaskLFCScorer(requested_output=RNA_SEQ)	UBERON:0000995 gtex Uterus polyA plus RNA-seq	.	polyA plus RNA-seq	UBERON:0000995	uterus	tissue	adult	gtex	paired	FALSE			Uterus	0.00521088	0.969746	0.969746	chrX:70205683-71254259:.
chr10:21809772:A>G		rs10828266	10	22098701	21809772	A	G	ENSG00000222071	MIR1915	miRNA	21496561	21496641	-	313131			rna_seq	GeneMaskLFCScorer(requested_output=RNA_SEQ)	UBERON:0000995 gtex Uterus polyA plus RNA-seq	.	polyA plus RNA-seq	UBERON:0000995	uterus	tissue	adult	gtex	paired	FALSE			Uterus	0.00520849	0.969746	0.969746	chr10:21285484-22334060:.
chr12:57055827:T>G		rs4039	12	57449610	57055827	T	G	ENSG00000278399	ENSG00000278399	unprocessed_pseudogene	56981210	56985960	-	69867			rna_seq	GeneMaskLFCScorer(requested_output=RNA_SEQ)	UBERON:0000995 gtex Uterus polyA plus RNA-seq	.	polyA plus RNA-seq	UBERON:0000995	uterus	tissue	adult	gtex	paired	FALSE			Uterus	0.00520992	0.969746	0.969746	chr12:56531539-57580115:.
chr3:49404587:A>G		rs11715060	3	49442020	49404587	A	G	ENSG00000236980	C3orf84	protein_coding	49177633	49191858	-	212729			rna_seq	GeneMaskLFCScorer(requested_output=RNA_SEQ)	UBERON:0000995 gtex Uterus polyA plus RNA-seq	.	polyA plus RNA-seq	UBERON:0000995	uterus	tissue	adult	gtex	paired	FALSE			Uterus	0.00523233	0.969746	0.969746	chr3:48880299-49928875:.
chr6:29843438:A>T		rs55944615	6	29811215	29843438	A	T	ENSG00000233892	PAIP1P1	processed_pseudogene	30186797	30188614	-	343359			rna_seq	GeneMaskLFCScorer(requested_output=RNA_SEQ)	UBERON:0000995 total RNA-seq	-	total RNA-seq	UBERON:0000995	uterus	tissue	adult	encode	paired	FALSE				0.0038805	0.969746	0.969746	chr6:29319150-30367726:.
chr11:30326281:T>C		rs10835653	11	30347828	30326281	T	C	ENSG00000254530	LINC02755	lncRNA	29335877	29989328	-	336953			rna_seq	GeneMaskLFCScorer(requested_output=RNA_SEQ)	UBERON:0000995 total RNA-seq	-	total RNA-seq	UBERON:0000995	uterus	tissue	adult	encode	paired	FALSE				0.00387573	0.969746	0.969746	chr11:29801993-30850569:.
chr20:18211789:A>C		rs6045254	20	18192433	18211789	A	C	ENSG00000214612	RPS19P1	processed_pseudogene	18504632	18505066	+	292843			rna_seq	GeneMaskLFCScorer(requested_output=RNA_SEQ)	UBERON:0000995 total RNA-seq	+	total RNA-seq	UBERON:0000995	uterus	tissue	adult	encode	paired	FALSE				0.00464153	0.969746	0.969746	chr20:17687501-18736077:.
chr7:25720367:A>G		rs17152388	7	25759987	25720367	A	G	ENSG00000270933	ENSG00000270933	lncRNA	25948656	25950854	-	228289			rna_seq	GeneMaskLFCScorer(requested_output=RNA_SEQ)	UBERON:0000995 gtex Uterus polyA plus RNA-seq	.	polyA plus RNA-seq	UBERON:0000995	uterus	tissue	adult	gtex	paired	FALSE			Uterus	0.00521898	0.969746	0.969746	chr7:25196079-26244655:.
chr12:14490783:T>G		rs4764094	12	14643717	14490783	T	G	ENSG00000255749	GNAI2P1	processed_pseudogene	14254911	14255226	+	235557			rna_seq	GeneMaskLFCScorer(requested_output=RNA_SEQ)	UBERON:0000995 gtex Uterus polyA plus RNA-seq	.	polyA plus RNA-seq	UBERON:0000995	uterus	tissue	adult	gtex	paired	FALSE			Uterus	0.00520134	0.969746	0.969746	chr12:13966495-15015071:.
chr6:19776824:A>G		rs6925962	6	19777055	19776824	A	G	ENSG00000229700	RPL29P17	processed_pseudogene	20042454	20042940	-	265630			rna_seq	GeneMaskLFCScorer(requested_output=RNA_SEQ)	UBERON:0000995 total RNA-seq	-	total RNA-seq	UBERON:0000995	uterus	tissue	adult	encode	paired	FALSE				0.00386763	0.969746	0.969746	chr6:19252536-20301112:.
chr8:99351014:T>C		rs3110400	8	100363242	99351014	T	C	ENSG00000254312	MRPL57P7	processed_pseudogene	98906259	98906517	-	444497			rna_seq	GeneMaskLFCScorer(requested_output=RNA_SEQ)	UBERON:0000995 total RNA-seq	-	total RNA-seq	UBERON:0000995	uterus	tissue	adult	encode	paired	FALSE				0.00387383	0.969746	0.969746	chr8:98826726-99875302:.
chr10:21984602:T>C		rs7075508	10	22273531	21984602	T	C	ENSG00000180592	SKIDA1	protein_coding	21513474	21526368	-	458234			rna_seq	GeneMaskLFCScorer(requested_output=RNA_SEQ)	UBERON:0000995 total RNA-seq	-	total RNA-seq	UBERON:0000995	uterus	tissue	adult	encode	paired	FALSE				0.0038538	0.969746	0.969746	chr10:21460314-22508890:.
chr5:134512969:T>C		rs4559047	5	133848660	134512969	T	C	ENSG00000280420	ENSG00000280420	TEC	134522612	134523096	-	9643			rna_seq	GeneMaskLFCScorer(requested_output=RNA_SEQ)	UBERON:0000995 gtex Uterus polyA plus RNA-seq	.	polyA plus RNA-seq	UBERON:0000995	uterus	tissue	adult	gtex	paired	FALSE			Uterus	0.00522518	0.969746	0.969746	chr5:133988681-135037257:.
chr13:49907022:A>C		rs61960398	13	50481158	49907022	A	C	ENSG00000276089	ENSG00000276089	misc_RNA	50082294	50082484	+	175272			rna_seq	GeneMaskLFCScorer(requested_output=RNA_SEQ)	UBERON:0000995 total RNA-seq	+	total RNA-seq	UBERON:0000995	uterus	tissue	adult	encode	paired	FALSE				0.0046432	0.969746	0.969746	chr13:49382734-50431310:.
chr6:29948062:T>C		rs34016903	6	29915839	29948062	T	C	ENSG00000225864	ENSG00000225864	unprocessed_pseudogene	29722980	29723971	-	224091			rna_seq	GeneMaskLFCScorer(requested_output=RNA_SEQ)	UBERON:0000995 gtex Uterus polyA plus RNA-seq	.	polyA plus RNA-seq	UBERON:0000995	uterus	tissue	adult	gtex	paired	FALSE			Uterus	0.00521357	0.969746	0.969746	chr6:29423774-30472350:.
chr11:30462465:A>G		rs11031101	11	30484012	30462465	A	G	ENSG00000254530	LINC02755	lncRNA	29335877	29989328	-	473137			rna_seq	GeneMaskLFCScorer(requested_output=RNA_SEQ)	UBERON:0000995 gtex Uterus polyA plus RNA-seq	.	polyA plus RNA-seq	UBERON:0000995	uterus	tissue	adult	gtex	paired	FALSE			Uterus	0.00520468	0.969746	0.969746	chr11:29938177-30986753:.
chr6:170080617:T>C		rs4710847	6	170395841	170080617	T	C	ENSG00000266245	MIR4644	miRNA	170330760	170330844	+	250143			rna_seq	GeneMaskLFCScorer(requested_output=RNA_SEQ)	UBERON:0000995 gtex Uterus polyA plus RNA-seq	.	polyA plus RNA-seq	UBERON:0000995	uterus	tissue	adult	gtex	paired	FALSE			Uterus	0.00522995	0.969746	0.969746	chr6:169556329-170604905:.
chr9:22114470:C>G		rs10733376	9	22114469	22114470	C	G	ENSG00000215221	UBA52P6	transcribed_processed_pseudogene	22012154	22012536	+	101934			rna_seq	GeneMaskLFCScorer(requested_output=RNA_SEQ)	UBERON:0000995 total RNA-seq	+	total RNA-seq	UBERON:0000995	uterus	tissue	adult	encode	paired	FALSE				0.0046382	0.969746	0.969746	chr9:21590182-22638758:.
chr6:74071758:T>G		rs4706567	6	74781474	74071758	T	G	ENSG00000272243	ENSG00000272243	lncRNA	74530247	74734319	-	458489			rna_seq	GeneMaskLFCScorer(requested_output=RNA_SEQ)	UBERON:0000995 gtex Uterus polyA plus RNA-seq	.	polyA plus RNA-seq	UBERON:0000995	uterus	tissue	adult	gtex	paired	FALSE			Uterus	0.00523615	0.969746	0.969746	chr6:73547470-74596046:.
chr12:15230103:T>C		rs17347323	12	15383037	15230103	T	C	ENSG00000256339	ENSG00000256339	lncRNA	14841091	14844708	+	385395			rna_seq	GeneMaskLFCScorer(requested_output=RNA_SEQ)	UBERON:0000995 gtex Uterus polyA plus RNA-seq	.	polyA plus RNA-seq	UBERON:0000995	uterus	tissue	adult	gtex	paired	FALSE			Uterus	0.00520801	0.969746	0.969746	chr12:14705815-15754391:.
chr6:74167795:T>C		rs4708134	6	74877511	74167795	T	C	ENSG00000119899	SLC17A5	protein_coding	73593378	73653992	-	513803			rna_seq	GeneMaskLFCScorer(requested_output=RNA_SEQ)	UBERON:0000995 gtex Uterus polyA plus RNA-seq	.	polyA plus RNA-seq	UBERON:0000995	uterus	tissue	adult	gtex	paired	FALSE			Uterus	0.00522888	0.969746	0.969746	chr6:73643507-74692083:.
chr12:14492416:A>G		rs7304399	12	14645350	14492416	A	G	ENSG00000293563	ENSG00000293563	protein_coding	13979927	13980895	-	511521			rna_seq	GeneMaskLFCScorer(requested_output=RNA_SEQ)	UBERON:0000995 total RNA-seq	-	total RNA-seq	UBERON:0000995	uterus	tissue	adult	encode	paired	FALSE				0.00385284	0.969746	0.969746	chr12:13968128-15016704:.
chr12:54026314:T>C		rs4759318	12	54420098	54026314	T	C	ENSG00000213470	RPL31P51	processed_pseudogene	53632787	53633151	-	393163			rna_seq	GeneMaskLFCScorer(requested_output=RNA_SEQ)	UBERON:0000995 gtex Uterus polyA plus RNA-seq	.	polyA plus RNA-seq	UBERON:0000995	uterus	tissue	adult	gtex	paired	FALSE			Uterus	0.00522757	0.969746	0.969746	chr12:53502026-54550602:.
chr3:49363049:T>C		rs974495	3	49400482	49363049	T	C	ENSG00000176020	AMIGO3	protein_coding	49716828	49719684	-	353779			rna_seq	GeneMaskLFCScorer(requested_output=RNA_SEQ)	UBERON:0000995 total RNA-seq	-	total RNA-seq	UBERON:0000995	uterus	tissue	adult	encode	paired	FALSE				0.00386834	0.969746	0.969746	chr3:48838761-49887337:.
chr5:134509689:A>G		rs4958244	5	133845380	134509689	A	G	ENSG00000152705	CATSPER3	protein_coding	134967906	135011696	+	458217			rna_seq	GeneMaskLFCScorer(requested_output=RNA_SEQ)	UBERON:0000995 gtex Uterus polyA plus RNA-seq	.	polyA plus RNA-seq	UBERON:0000995	uterus	tissue	adult	gtex	paired	FALSE			Uterus	0.005234	0.969746	0.969746	chr5:133985401-135033977:.
chr3:49492168:T>G		rs4855858	3	49529601	49492168	T	G	ENSG00000235236	ENSG00000235236	lncRNA	48979917	48983985	-	508183			rna_seq	GeneMaskLFCScorer(requested_output=RNA_SEQ)	UBERON:0000995 total RNA-seq	-	total RNA-seq	UBERON:0000995	uterus	tissue	adult	encode	paired	FALSE				0.00387287	0.969746	0.969746	chr3:48967880-50016456:.
chr9:133370796:A>C		rs56343119	9	136237672	133370796	A	C	ENSG00000198870	STKLD1	protein_coding	133376365	133406096	+	5569			rna_seq	GeneMaskLFCScorer(requested_output=RNA_SEQ)	UBERON:0000995 total RNA-seq	+	total RNA-seq	UBERON:0000995	uterus	tissue	adult	encode	paired	FALSE				0.00464821	0.969746	0.969746	chr9:132846508-133895084:.
chr8:74366222:A>G		rs6472842	8	75278457	74366222	A	G	ENSG00000253833	DSTNP3	processed_pseudogene	73984492	73984883	+	381339			rna_seq	GeneMaskLFCScorer(requested_output=RNA_SEQ)	UBERON:0000995 gtex Uterus polyA plus RNA-seq	.	polyA plus RNA-seq	UBERON:0000995	uterus	tissue	adult	gtex	paired	FALSE			Uterus	0.00521922	0.969746	0.969746	chr8:73841934-74890510:.
chr1:172287689:T>C		rs2586394	1	172256829	172287689	T	C	ENSG00000283844	MIR214	miRNA	172138797	172138907	-	148782			rna_seq	GeneMaskLFCScorer(requested_output=RNA_SEQ)	UBERON:0000995 total RNA-seq	-	total RNA-seq	UBERON:0000995	uterus	tissue	adult	encode	paired	FALSE				0.00388205	0.969746	0.969746	chr1:171763401-172811977:.
chr6:73980221:A>G		rs3003199	6	74689937	73980221	A	G	ENSG00000218459	RPS27P15	processed_pseudogene	73618345	73618597	+	361624			rna_seq	GeneMaskLFCScorer(requested_output=RNA_SEQ)	UBERON:0000995 gtex Uterus polyA plus RNA-seq	.	polyA plus RNA-seq	UBERON:0000995	uterus	tissue	adult	gtex	paired	FALSE			Uterus	0.00520182	0.969746	0.969746	chr6:73455933-74504509:.
chr12:102154922:T>G		rs2102476	12	102548700	102154922	T	G	ENSG00000222932	RNU6-172P	snRNA	101796409	101796502	-	358420			rna_seq	GeneMaskLFCScorer(requested_output=RNA_SEQ)	UBERON:0000995 total RNA-seq	-	total RNA-seq	UBERON:0000995	uterus	tissue	adult	encode	paired	FALSE				0.00387716	0.969746	0.969746	chr12:101630634-102679210:.
chr6:151413428:T>C		rs6937971	6	151734563	151413428	T	C	ENSG00000207422	RNU6-813P	snRNA	151615772	151615879	-	202344			rna_seq	GeneMaskLFCScorer(requested_output=RNA_SEQ)	UBERON:0000995 gtex Uterus polyA plus RNA-seq	.	polyA plus RNA-seq	UBERON:0000995	uterus	tissue	adult	gtex	paired	FALSE			Uterus	0.00520945	0.969746	0.969746	chr6:150889140-151937716:.
chr4:102862343:A>T		rs223341	4	103783500	102862343	A	T	ENSG00000260651	ENSG00000260651	lncRNA	102500840	102501319	-	361024			rna_seq	GeneMaskLFCScorer(requested_output=RNA_SEQ)	UBERON:0000995 total RNA-seq	-	total RNA-seq	UBERON:0000995	uterus	tissue	adult	encode	paired	FALSE				0.00386429	0.969746	0.969746	chr4:102338055-103386631:.
chr9:22084311:T>C		rs1537370	9	22084310	22084311	T	C	ENSG00000244230	RN7SL151P	misc_RNA	21699313	21699596	+	384715			rna_seq	GeneMaskLFCScorer(requested_output=RNA_SEQ)	UBERON:0000995 total RNA-seq	+	total RNA-seq	UBERON:0000995	uterus	tissue	adult	encode	paired	FALSE				0.0046382	0.969746	0.969746	chr9:21560023-22608599:.
chrX:70776971:A>G		rs12156825	X	69996821	70776971	A	G	ENSG00000090889	KIF4A	protein_coding	70290103	70420886	+	356085			rna_seq	GeneMaskLFCScorer(requested_output=RNA_SEQ)	UBERON:0000995 total RNA-seq	+	total RNA-seq	UBERON:0000995	uterus	tissue	adult	encode	paired	FALSE				0.00465155	0.969746	0.969746	chrX:70252683-71301259:.
chr7:25678322:A>C		rs758013	7	25717942	25678322	A	C	ENSG00000122565	CBX3	protein_coding	26201161	26213607	+	522839			rna_seq	GeneMaskLFCScorer(requested_output=RNA_SEQ)	UBERON:0000995 total RNA-seq	+	total RNA-seq	UBERON:0000995	uterus	tissue	adult	encode	paired	FALSE				0.00464392	0.969746	0.969746	chr7:25154034-26202610:.
chr4:102865214:T>C		rs223337	4	103786371	102865214	T	C	ENSG00000252739	RNU7-151P	snRNA	102837046	102837099	-	28115			rna_seq	GeneMaskLFCScorer(requested_output=RNA_SEQ)	UBERON:0000995 total RNA-seq	-	total RNA-seq	UBERON:0000995	uterus	tissue	adult	encode	paired	FALSE				0.00387287	0.969746	0.969746	chr4:102340926-103389502:.
chr8:11515128:T>C		rs12677903	8	11372637	11515128	T	C	ENSG00000205882	DEFB134	protein_coding	11993173	12000752	-	478045			rna_seq	GeneMaskLFCScorer(requested_output=RNA_SEQ)	UBERON:0000995 gtex Uterus polyA plus RNA-seq	.	polyA plus RNA-seq	UBERON:0000995	uterus	tissue	adult	gtex	paired	FALSE			Uterus	0.00520182	0.969746	0.969746	chr8:10990840-12039416:.
chr11:32310953:T>C		rs11031708	11	32332499	32310953	T	C	ENSG00000273908	ENSG00000273908	misc_RNA	32439715	32440009	+	128762			rna_seq	GeneMaskLFCScorer(requested_output=RNA_SEQ)	UBERON:0000995 total RNA-seq	+	total RNA-seq	UBERON:0000995	uterus	tissue	adult	encode	paired	FALSE				0.00466919	0.969746	0.969746	chr11:31786665-32835241:.
chr1:172245502:A>G		rs12403844	1	172214642	172245502	A	G	ENSG00000208024	MIR199A2	miRNA	172144534	172144644	-	100858			rna_seq	GeneMaskLFCScorer(requested_output=RNA_SEQ)	UBERON:0000995 gtex Uterus polyA plus RNA-seq	.	polyA plus RNA-seq	UBERON:0000995	uterus	tissue	adult	gtex	paired	FALSE			Uterus	0.00523078	0.969746	0.969746	chr1:171721214-172769790:.
chr13:50469058:A>G		rs9568419	13	51043194	50469058	A	G	ENSG00000208006	MIR16-1	miRNA	50048972	50049061	-	419997			rna_seq	GeneMaskLFCScorer(requested_output=RNA_SEQ)	UBERON:0000995 gtex Uterus polyA plus RNA-seq	.	polyA plus RNA-seq	UBERON:0000995	uterus	tissue	adult	gtex	paired	FALSE			Uterus	0.00520253	0.969746	0.969746	chr13:49944770-50993346:.
chr2:112767734:A>G		rs6542091	2	113525311	112767734	A	G	ENSG00000144161	ZC3H8	protein_coding	112211528	112255136	-	512598			rna_seq	GeneMaskLFCScorer(requested_output=RNA_SEQ)	UBERON:0000995 gtex Uterus polyA plus RNA-seq	.	polyA plus RNA-seq	UBERON:0000995	uterus	tissue	adult	gtex	paired	FALSE			Uterus	0.0052129	0.969746	0.969746	chr2:112243446-113292022:.
chr6:29823675:A>G		rs72838212	6	29791452	29823675	A	G	ENSG00000238024	DDX39BP2	unprocessed_pseudogene	29993208	29993605	+	169533			rna_seq	GeneMaskLFCScorer(requested_output=RNA_SEQ)	UBERON:0000995 gtex Uterus polyA plus RNA-seq	.	polyA plus RNA-seq	UBERON:0000995	uterus	tissue	adult	gtex	paired	FALSE			Uterus	0.00523615	0.969746	0.969746	chr6:29299387-30347963:.
chr17:48189075:T>C		rs7213530	17	46266437	48189075	T	C	ENSG00000278765	ENSG00000278765	lncRNA	48066703	48067293	-	121782			rna_seq	GeneMaskLFCScorer(requested_output=RNA_SEQ)	UBERON:0000995 total RNA-seq	-	total RNA-seq	UBERON:0000995	uterus	tissue	adult	encode	paired	FALSE				0.00386095	0.969746	0.969746	chr17:47664787-48713363:.
chr2:11581956:T>C		rs10200851	2	11722082	11581956	T	C	ENSG00000239899	RN7SL674P	misc_RNA	11584772	11585047	+	2816			rna_seq	GeneMaskLFCScorer(requested_output=RNA_SEQ)	UBERON:0000995 total RNA-seq	+	total RNA-seq	UBERON:0000995	uterus	tissue	adult	encode	paired	FALSE				0.00467479	0.969746	0.969746	chr2:11057668-12106244:.
chr2:202619901:C>G		rs1971739	2	203484624	202619901	C	G	ENSG00000271852	SNORD11B	snoRNA	202291331	202291421	+	328480			rna_seq	GeneMaskLFCScorer(requested_output=RNA_SEQ)	UBERON:0000995 total RNA-seq	+	total RNA-seq	UBERON:0000995	uterus	tissue	adult	encode	paired	FALSE				0.00466561	0.969746	0.969746	chr2:202095613-203144189:.
chr2:26971145:T>C		rs4572551	2	27194013	26971145	T	C	ENSG00000229122	AGBL5-IT1	lncRNA	27061037	27061815	+	89892			rna_seq	GeneMaskLFCScorer(requested_output=RNA_SEQ)	UBERON:0000995 gtex Uterus polyA plus RNA-seq	.	polyA plus RNA-seq	UBERON:0000995	uterus	tissue	adult	gtex	paired	FALSE			Uterus	0.00521898	0.969746	0.969746	chr2:26446857-27495433:.
chr8:10978962:A>G		rs7010246	8	10836472	10978962	A	G	ENSG00000207128	RNU6-729P	snRNA	10476222	10476329	+	502633			rna_seq	GeneMaskLFCScorer(requested_output=RNA_SEQ)	UBERON:0000995 total RNA-seq	+	total RNA-seq	UBERON:0000995	uterus	tissue	adult	encode	paired	FALSE				0.00465488	0.969746	0.969746	chr8:10454674-11503250:.
chr17:48275854:A>C		rs11656941	17	46353216	48275854	A	C	ENSG00000242067	RPL9P28	processed_pseudogene	48691115	48691694	-	415261			rna_seq	GeneMaskLFCScorer(requested_output=RNA_SEQ)	UBERON:0000995 gtex Uterus polyA plus RNA-seq	.	polyA plus RNA-seq	UBERON:0000995	uterus	tissue	adult	gtex	paired	FALSE			Uterus	0.00519943	0.969746	0.969746	chr17:47751566-48800142:.
chr8:10938962:A>G		rs7005884	8	10796472	10938962	A	G	ENSG00000280294	ENSG00000280294	TEC	10856084	10859436	-	79526			rna_seq	GeneMaskLFCScorer(requested_output=RNA_SEQ)	UBERON:0000995 total RNA-seq	-	total RNA-seq	UBERON:0000995	uterus	tissue	adult	encode	paired	FALSE				0.00386381	0.969746	0.969746	chr8:10414674-11463250:.
chr2:202665609:T>C		rs72927001	2	203530332	202665609	T	C	ENSG00000212309	SNORD70B	snoRNA	202278107	202278192	+	387417			rna_seq	GeneMaskLFCScorer(requested_output=RNA_SEQ)	UBERON:0000995 total RNA-seq	+	total RNA-seq	UBERON:0000995	uterus	tissue	adult	encode	paired	FALSE				0.00464249	0.969746	0.969746	chr2:202141321-203189897:.
chr1:22246654:A>C		rs10917186	1	22573147	22246654	A	C	ENSG00000234397	PPIAP34	processed_pseudogene	22322839	22323331	-	76185			rna_seq	GeneMaskLFCScorer(requested_output=RNA_SEQ)	UBERON:0000995 gtex Uterus polyA plus RNA-seq	.	polyA plus RNA-seq	UBERON:0000995	uterus	tissue	adult	gtex	paired	FALSE			Uterus	0.00523138	0.969746	0.969746	chr1:21722366-22770942:.
chr6:73765047:T>C		rs6939653	6	74474770	73765047	T	C	ENSG00000203907	OOEP	protein_coding	73368554	73395133	-	369914			rna_seq	GeneMaskLFCScorer(requested_output=RNA_SEQ)	UBERON:0000995 gtex Uterus polyA plus RNA-seq	.	polyA plus RNA-seq	UBERON:0000995	uterus	tissue	adult	gtex	paired	FALSE			Uterus	0.00523519	0.969746	0.969746	chr6:73240759-74289335:.
chr6:73761204:C>G		rs9442959	6	74470927	73761204	C	G	ENSG00000203908	KHDC3L	protein_coding	73362657	73364171	+	397033			rna_seq	GeneMaskLFCScorer(requested_output=RNA_SEQ)	UBERON:0000995 gtex Uterus polyA plus RNA-seq	.	polyA plus RNA-seq	UBERON:0000995	uterus	tissue	adult	gtex	paired	FALSE			Uterus	0.00523472	0.969746	0.969746	chr6:73236916-74285492:.
chr2:202419871:A>G		rs72925065	2	203284594	202419871	A	G	ENSG00000223825	DAZAP2P1	processed_pseudogene	202201383	202201886	-	217985			rna_seq	GeneMaskLFCScorer(requested_output=RNA_SEQ)	UBERON:0000995 total RNA-seq	-	total RNA-seq	UBERON:0000995	uterus	tissue	adult	encode	paired	FALSE				0.00385046	0.969746	0.969746	chr2:201895583-202944159:.
chr6:29848207:T>G		rs2894118	6	29815984	29848207	T	G	ENSG00000230521	ENSG00000230521	unprocessed_pseudogene	29887293	29888268	-	39086			rna_seq	GeneMaskLFCScorer(requested_output=RNA_SEQ)	UBERON:0000995 total RNA-seq	-	total RNA-seq	UBERON:0000995	uterus	tissue	adult	encode	paired	FALSE				0.00386906	0.969746	0.969746	chr6:29323919-30372495:.
chr11:30166358:T>G		rs12282163	11	30187905	30166358	T	G	ENSG00000254530	LINC02755	lncRNA	29335877	29989328	-	177030			rna_seq	GeneMaskLFCScorer(requested_output=RNA_SEQ)	UBERON:0000995 gtex Uterus polyA plus RNA-seq	.	polyA plus RNA-seq	UBERON:0000995	uterus	tissue	adult	gtex	paired	FALSE			Uterus	0.00523901	0.969746	0.969746	chr11:29642070-30690646:.
chr2:202367281:A>G		rs113939272	2	203232004	202367281	A	G	ENSG00000226261	PIMREGP1	processed_pseudogene	202336023	202336727	-	30554			rna_seq	GeneMaskLFCScorer(requested_output=RNA_SEQ)	UBERON:0000995 total RNA-seq	-	total RNA-seq	UBERON:0000995	uterus	tissue	adult	encode	paired	FALSE				0.00387764	0.969746	0.969746	chr2:201842993-202891569:.
chrX:70757089:A>G		rs5936979	X	69976939	70757089	A	G	ENSG00000120500	ARR3	protein_coding	70268304	70281840	+	475249			rna_seq	GeneMaskLFCScorer(requested_output=RNA_SEQ)	UBERON:0000995 gtex Uterus polyA plus RNA-seq	.	polyA plus RNA-seq	UBERON:0000995	uterus	tissue	adult	gtex	paired	FALSE			Uterus	0.00520372	0.969746	0.969746	chrX:70232801-71281377:.
chr12:53994689:A>G		rs4759316	12	54388473	53994689	A	G	ENSG00000170627	GTSF1	protein_coding	54455949	54473602	-	461260			rna_seq	GeneMaskLFCScorer(requested_output=RNA_SEQ)	UBERON:0000995 gtex Uterus polyA plus RNA-seq	.	polyA plus RNA-seq	UBERON:0000995	uterus	tissue	adult	gtex	paired	FALSE			Uterus	0.00523949	0.969746	0.969746	chr12:53470401-54518977:.
chr3:49487345:C>G		rs6783003	3	49524778	49487345	C	G	ENSG00000235236	ENSG00000235236	lncRNA	48979917	48983985	-	503360			rna_seq	GeneMaskLFCScorer(requested_output=RNA_SEQ)	UBERON:0000995 total RNA-seq	-	total RNA-seq	UBERON:0000995	uterus	tissue	adult	encode	paired	FALSE				0.00388002	0.969746	0.969746	chr3:48963057-50011633:.
chr7:25699740:A>G		rs10951092	7	25739360	25699740	A	G	ENSG00000287096	ENSG00000287096	lncRNA	25750889	25756256	+	51149			rna_seq	GeneMaskLFCScorer(requested_output=RNA_SEQ)	UBERON:0000995 gtex Uterus polyA plus RNA-seq	.	polyA plus RNA-seq	UBERON:0000995	uterus	tissue	adult	gtex	paired	FALSE			Uterus	0.00520897	0.969746	0.969746	chr7:25175452-26224028:.
chr3:50052257:T>G		rs2624823	3	50089690	50052257	T	G	ENSG00000188338	SLC38A3	protein_coding	50205245	50221486	+	152988			rna_seq	GeneMaskLFCScorer(requested_output=RNA_SEQ)	UBERON:0000995 gtex Uterus polyA plus RNA-seq	.	polyA plus RNA-seq	UBERON:0000995	uterus	tissue	adult	gtex	paired	FALSE			Uterus	0.00520301	0.969746	0.969746	chr3:49527969-50576545:.
chr6:29817784:T>C		rs17185377	6	29785561	29817784	T	C	ENSG00000204632	HLA-G	protein_coding	29826966	29831125	+	9182			rna_seq	GeneMaskLFCScorer(requested_output=RNA_SEQ)	UBERON:0000995 total RNA-seq	+	total RNA-seq	UBERON:0000995	uterus	tissue	adult	encode	paired	FALSE				0.00463629	0.969746	0.969746	chr6:29293496-30342072:.
chr6:34251921:T>C		rs57026767	6	34219698	34251921	T	C	ENSG00000186577	SMIM29	protein_coding	34246380	34249108	-	2813			rna_seq	GeneMaskLFCScorer(requested_output=RNA_SEQ)	UBERON:0000995 total RNA-seq	-	total RNA-seq	UBERON:0000995	uterus	tissue	adult	encode	paired	FALSE				0.00387788	0.969746	0.969746	chr6:33727633-34776209:.
chr10:88276610:C>G		rs999951	10	90036367	88276610	C	G	ENSG00000289952	ENSG00000289952	lncRNA	88582964	88584533	+	306354			rna_seq	GeneMaskLFCScorer(requested_output=RNA_SEQ)	UBERON:0000995 total RNA-seq	+	total RNA-seq	UBERON:0000995	uterus	tissue	adult	encode	paired	FALSE				0.00465965	0.969746	0.969746	chr10:87752322-88800898:.
chr3:49211948:A>G		rs9867285	3	49249381	49211948	A	G	ENSG00000270538	GCSHP6	processed_pseudogene	49252128	49252264	-	40180			rna_seq	GeneMaskLFCScorer(requested_output=RNA_SEQ)	UBERON:0000995 gtex Uterus polyA plus RNA-seq	.	polyA plus RNA-seq	UBERON:0000995	uterus	tissue	adult	gtex	paired	FALSE			Uterus	0.00523567	0.969746	0.969746	chr3:48687660-49736236:.
chr6:29849502:A>T		rs72843700	6	29817279	29849502	A	T	ENSG00000235290	HLA-W	unprocessed_pseudogene	29956595	29958570	+	107093			rna_seq	GeneMaskLFCScorer(requested_output=RNA_SEQ)	UBERON:0000995 total RNA-seq	+	total RNA-seq	UBERON:0000995	uterus	tissue	adult	encode	paired	FALSE				0.00465632	0.969746	0.969746	chr6:29325214-30373790:.
chr6:127161217:A>G		rs4566896	6	127482362	127161217	A	G	ENSG00000217404	RPS4XP9	processed_pseudogene	126683035	126683847	+	477370			rna_seq	GeneMaskLFCScorer(requested_output=RNA_SEQ)	UBERON:0000995 gtex Uterus polyA plus RNA-seq	.	polyA plus RNA-seq	UBERON:0000995	uterus	tissue	adult	gtex	paired	FALSE			Uterus	0.00520134	0.969746	0.969746	chr6:126636929-127685505:.
chr2:26959292:A>G		rs4665365	2	27182160	26959292	A	G	ENSG00000157992	KRTCAP3	protein_coding	27442365	27446481	+	483073			rna_seq	GeneMaskLFCScorer(requested_output=RNA_SEQ)	UBERON:0000995 total RNA-seq	+	total RNA-seq	UBERON:0000995	uterus	tissue	adult	encode	paired	FALSE				0.00465632	0.969746	0.969746	chr2:26435004-27483580:.
chr6:34230254:T>C		rs56410019	6	34198031	34230254	T	C	ENSG00000214810	CYCSP55	processed_pseudogene	34219438	34220066	+	10188			rna_seq	GeneMaskLFCScorer(requested_output=RNA_SEQ)	UBERON:0000995 gtex Uterus polyA plus RNA-seq	.	polyA plus RNA-seq	UBERON:0000995	uterus	tissue	adult	gtex	paired	FALSE			Uterus	0.00523746	0.969746	0.969746	chr6:33705966-34754542:.
chr1:172205975:T>C		rs508742	1	172175115	172205975	T	C	ENSG00000224600	ENSG00000224600	processed_pseudogene	171824609	171824959	-	381016			rna_seq	GeneMaskLFCScorer(requested_output=RNA_SEQ)	UBERON:0000995 gtex Uterus polyA plus RNA-seq	.	polyA plus RNA-seq	UBERON:0000995	uterus	tissue	adult	gtex	paired	FALSE			Uterus	0.00521803	0.969746	0.969746	chr1:171681687-172730263:.
chr2:27024964:T>C		rs11678188	2	27247832	27024964	T	C	ENSG00000157992	KRTCAP3	protein_coding	27442365	27446481	+	417401			rna_seq	GeneMaskLFCScorer(requested_output=RNA_SEQ)	UBERON:0000995 total RNA-seq	+	total RNA-seq	UBERON:0000995	uterus	tissue	adult	encode	paired	FALSE				0.00466085	0.969746	0.969746	chr2:26500676-27549252:.
chr17:48203470:A>G		rs6504101	17	46280832	48203470	A	G	ENSG00000278765	ENSG00000278765	lncRNA	48066703	48067293	-	136177			rna_seq	GeneMaskLFCScorer(requested_output=RNA_SEQ)	UBERON:0000995 total RNA-seq	-	total RNA-seq	UBERON:0000995	uterus	tissue	adult	encode	paired	FALSE				0.00388002	0.969746	0.969746	chr17:47679182-48727758:.
chr1:172246870:T>C		rs16844133	1	172216010	172246870	T	C	ENSG00000213060	ENSG00000213060	processed_pseudogene	171803516	171803939	+	442931			rna_seq	GeneMaskLFCScorer(requested_output=RNA_SEQ)	UBERON:0000995 total RNA-seq	+	total RNA-seq	UBERON:0000995	uterus	tissue	adult	encode	paired	FALSE				0.00464678	0.969746	0.969746	chr1:171722582-172771158:.
chr6:29816297:A>G		rs67281546	6	29784074	29816297	A	G	ENSG00000204681	GABBR1	protein_coding	29555628	29633976	-	182321			rna_seq	GeneMaskActiveScorer(requested_output=RNA_SEQ)	UBERON:0000995 gtex Uterus polyA plus RNA-seq	.	polyA plus RNA-seq	UBERON:0000995	uterus	tissue	adult	gtex	paired	FALSE			Uterus	2.20801	0.969552	0.969552	chr6:29292009-30340585:.
chr6:127142500:A>G		rs9285458	6	127463645	127142500	A	G	ENSG00000118518	RNF146	protein_coding	127266725	127288567	+	124225			rna_seq	GeneMaskActiveScorer(requested_output=RNA_SEQ)	UBERON:0000995 total RNA-seq	+	total RNA-seq	UBERON:0000995	uterus	tissue	adult	encode	paired	FALSE				0.762005	0.969552	0.969552	chr6:126618212-127666788:.
chr6:34248142:T>C		rs1150779	6	34215919	34248142	T	C	ENSG00000217130	ENSG00000217130	processed_pseudogene	34744175	34744673	+	496033			rna_seq	GeneMaskActiveScorer(requested_output=RNA_SEQ)	UBERON:0000995 gtex Uterus polyA plus RNA-seq	.	polyA plus RNA-seq	UBERON:0000995	uterus	tissue	adult	gtex	paired	FALSE			Uterus	2.21192	0.969552	0.969552	chr6:33723854-34772430:.
chr6:29847063:T>G		rs74636342	6	29814840	29847063	T	G	ENSG00000204681	GABBR1	protein_coding	29555628	29633976	-	213087			rna_seq	GeneMaskActiveScorer(requested_output=RNA_SEQ)	UBERON:0000995 gtex Uterus polyA plus RNA-seq	.	polyA plus RNA-seq	UBERON:0000995	uterus	tissue	adult	gtex	paired	FALSE			Uterus	2.23086	0.969552	0.969552	chr6:29322775-30371351:.
chr6:29846688:A>T		rs72843681	6	29814465	29846688	A	T	ENSG00000206341	HLA-H	unprocessed_pseudogene	29887751	29890482	+	41063			rna_seq	GeneMaskActiveScorer(requested_output=RNA_SEQ)	UBERON:0000995 gtex Uterus polyA plus RNA-seq	.	polyA plus RNA-seq	UBERON:0000995	uterus	tissue	adult	gtex	paired	FALSE			Uterus	2.21135	0.969552	0.969552	chr6:29322400-30370976:.
chr3:49315089:A>T		rs9881860	3	49352522	49315089	A	T	ENSG00000178035	IMPDH2	protein_coding	49024324	49029447	-	285642			rna_seq	GeneMaskActiveScorer(requested_output=RNA_SEQ)	UBERON:0000995 total RNA-seq	-	total RNA-seq	UBERON:0000995	uterus	tissue	adult	encode	paired	FALSE				0.795796	0.969552	0.969552	chr3:48790801-49839377:.
chr12:56967630:T>C		rs1843311	12	57361414	56967630	T	C	ENSG00000166886	NAB2	protein_coding	57089042	57095476	+	121412			rna_seq	GeneMaskActiveScorer(requested_output=RNA_SEQ)	UBERON:0000995 gtex Uterus polyA plus RNA-seq	.	polyA plus RNA-seq	UBERON:0000995	uterus	tissue	adult	gtex	paired	FALSE			Uterus	2.20806	0.969552	0.969552	chr12:56443342-57491918:.
chr2:173291239:A>G		rs34397560	2	174155967	173291239	A	G	ENSG00000091436	MAP3K20	protein_coding	173075434	173268015	+	23224			rna_seq	GeneMaskActiveScorer(requested_output=RNA_SEQ)	UBERON:0000995 total RNA-seq	+	total RNA-seq	UBERON:0000995	uterus	tissue	adult	encode	paired	FALSE				0.767966	0.969552	0.969552	chr2:172766951-173815527:.
chr6:152237488:A>T		rs6927162	6	152558623	152237488	A	T	ENSG00000120279	MYCT1	protein_coding	152697896	152724569	+	460408			rna_seq	GeneMaskActiveScorer(requested_output=RNA_SEQ)	UBERON:0000995 total RNA-seq	+	total RNA-seq	UBERON:0000995	uterus	tissue	adult	encode	paired	FALSE				0.757973	0.969552	0.969552	chr6:151713200-152761776:.
chr12:57020444:A>T		rs10400555	12	57414228	57020444	A	T	ENSG00000285133	ENSG00000285133	protein_coding	57517711	57520480	-	497267			rna_seq	GeneMaskActiveScorer(requested_output=RNA_SEQ)	UBERON:0000995 total RNA-seq	-	total RNA-seq	UBERON:0000995	uterus	tissue	adult	encode	paired	FALSE				0.792671	0.969552	0.969552	chr12:56496156-57544732:.
chr6:29873344:A>G		rs72838626	6	29841121	29873344	A	G	ENSG00000204681	GABBR1	protein_coding	29555628	29633976	-	239368			rna_seq	GeneMaskActiveScorer(requested_output=RNA_SEQ)	UBERON:0000995 gtex Uterus polyA plus RNA-seq	.	polyA plus RNA-seq	UBERON:0000995	uterus	tissue	adult	gtex	paired	FALSE			Uterus	2.22452	0.969552	0.969552	chr6:29349056-30397632:.
chr3:49297335:A>G		rs3774800	3	49334768	49297335	A	G	ENSG00000182179	UBA7	protein_coding	49805208	49813953	-	507873			rna_seq	GeneMaskActiveScorer(requested_output=RNA_SEQ)	UBERON:0000995 gtex Uterus polyA plus RNA-seq	.	polyA plus RNA-seq	UBERON:0000995	uterus	tissue	adult	gtex	paired	FALSE			Uterus	2.22738	0.969552	0.969552	chr3:48773047-49821623:.
chr6:29848864:A>G		rs55799039	6	29816641	29848864	A	G	ENSG00000204681	GABBR1	protein_coding	29555628	29633976	-	214888			rna_seq	GeneMaskActiveScorer(requested_output=RNA_SEQ)	UBERON:0000995 gtex Uterus polyA plus RNA-seq	.	polyA plus RNA-seq	UBERON:0000995	uterus	tissue	adult	gtex	paired	FALSE			Uterus	2.22395	0.969552	0.969552	chr6:29324576-30373152:.
chr6:29848864:A>G		rs55799039	6	29816641	29848864	A	G	ENSG00000206341	HLA-H	unprocessed_pseudogene	29887751	29890482	+	38887			rna_seq	GeneMaskActiveScorer(requested_output=RNA_SEQ)	UBERON:0000995 gtex Uterus polyA plus RNA-seq	.	polyA plus RNA-seq	UBERON:0000995	uterus	tissue	adult	gtex	paired	FALSE			Uterus	2.20693	0.969552	0.969552	chr6:29324576-30373152:.
chr10:21683319:A>G		rs72802914	10	21972248	21683319	A	G	ENSG00000136770	DNAJC1	protein_coding	21756547	22003769	-	73228			rna_seq	GeneMaskActiveScorer(requested_output=RNA_SEQ)	UBERON:0000995 total RNA-seq	-	total RNA-seq	UBERON:0000995	uterus	tissue	adult	encode	paired	FALSE				0.793058	0.969552	0.969552	chr10:21159031-22207607:.
chr3:49840831:C>G		rs1996663	3	49878264	49840831	C	G	ENSG00000114383	TUSC2	protein_coding	50320026	50328251	-	479195			rna_seq	GeneMaskActiveScorer(requested_output=RNA_SEQ)	UBERON:0000995 total RNA-seq	-	total RNA-seq	UBERON:0000995	uterus	tissue	adult	encode	paired	FALSE				0.791414	0.969552	0.969552	chr3:49316543-50365119:.
chr11:32310325:C>G		rs12422056	11	32331871	32310325	C	G	ENSG00000149100	EIF3M	protein_coding	32583797	32606264	+	273472			rna_seq	GeneMaskActiveScorer(requested_output=RNA_SEQ)	UBERON:0000995 total RNA-seq	+	total RNA-seq	UBERON:0000995	uterus	tissue	adult	encode	paired	FALSE				0.755453	0.969552	0.969552	chr11:31786037-32834613:.
chr3:49151762:T>C		rs61583136	3	49189195	49151762	T	C	ENSG00000185909	KLHDC8B	protein_coding	49171597	49176486	+	19835			rna_seq	GeneMaskActiveScorer(requested_output=RNA_SEQ)	UBERON:0000995 total RNA-seq	+	total RNA-seq	UBERON:0000995	uterus	tissue	adult	encode	paired	FALSE				0.75858	0.969552	0.969552	chr3:48627474-49676050:.
chr6:29817512:T>G		rs66472615	6	29785289	29817512	T	G	ENSG00000204681	GABBR1	protein_coding	29555628	29633976	-	183536			rna_seq	GeneMaskActiveScorer(requested_output=RNA_SEQ)	UBERON:0000995 gtex Uterus polyA plus RNA-seq	.	polyA plus RNA-seq	UBERON:0000995	uterus	tissue	adult	gtex	paired	FALSE			Uterus	2.224	0.969552	0.969552	chr6:29293224-30341800:.
chr6:29833877:A>G		rs72838292	6	29801654	29833877	A	G	ENSG00000204681	GABBR1	protein_coding	29555628	29633976	-	199901			rna_seq	GeneMaskActiveScorer(requested_output=RNA_SEQ)	UBERON:0000995 gtex Uterus polyA plus RNA-seq	.	polyA plus RNA-seq	UBERON:0000995	uterus	tissue	adult	gtex	paired	FALSE			Uterus	2.2268	0.969552	0.969552	chr6:29309589-30358165:.
chr8:74353687:T>C		rs3780013	8	75265922	74353687	T	C	ENSG00000104343	UBE2W	protein_coding	73780096	73878910	-	474777			rna_seq	GeneMaskActiveScorer(requested_output=RNA_SEQ)	UBERON:0000995 total RNA-seq	-	total RNA-seq	UBERON:0000995	uterus	tissue	adult	encode	paired	FALSE				0.79517	0.969552	0.969552	chr8:73829399-74877975:.
chr3:50077082:T>C		rs7061	3	50114515	50077082	T	C	ENSG00000114383	TUSC2	protein_coding	50320026	50328251	-	242944			rna_seq	GeneMaskActiveScorer(requested_output=RNA_SEQ)	UBERON:0000995 total RNA-seq	-	total RNA-seq	UBERON:0000995	uterus	tissue	adult	encode	paired	FALSE				0.798256	0.969552	0.969552	chr3:49552794-50601370:.
chr3:49469467:T>C		rs9860055	3	49506900	49469467	T	C	ENSG00000185909	KLHDC8B	protein_coding	49171597	49176486	+	292981			rna_seq	GeneMaskActiveScorer(requested_output=RNA_SEQ)	UBERON:0000995 total RNA-seq	+	total RNA-seq	UBERON:0000995	uterus	tissue	adult	encode	paired	FALSE				0.768356	0.969552	0.969552	chr3:48945179-49993755:.
chr3:49199006:T>G		rs6808036	3	49236439	49199006	T	G	ENSG00000185909	KLHDC8B	protein_coding	49171597	49176486	+	22520			rna_seq	GeneMaskActiveScorer(requested_output=RNA_SEQ)	UBERON:0000995 total RNA-seq	+	total RNA-seq	UBERON:0000995	uterus	tissue	adult	encode	paired	FALSE				0.756664	0.969552	0.969552	chr3:48674718-49723294:.
chr8:41077407:A>G		rs2124764	8	40934926	41077407	A	G	ENSG00000158669	GPAT4	protein_coding	41577186	41625001	+	499779			rna_seq	GeneMaskActiveScorer(requested_output=RNA_SEQ)	UBERON:0000995 total RNA-seq	+	total RNA-seq	UBERON:0000995	uterus	tissue	adult	encode	paired	FALSE				0.75983	0.969552	0.969552	chr8:40553119-41601695:.
chr19:17260759:T>C		rs12982178	19	17371568	17260759	T	C	ENSG00000269095	ENSG00000269095	protein_coding	17235939	17255448	-	5311			rna_seq	GeneMaskActiveScorer(requested_output=RNA_SEQ)	UBERON:0000995 total RNA-seq	-	total RNA-seq	UBERON:0000995	uterus	tissue	adult	encode	paired	FALSE				0.792389	0.969552	0.969552	chr19:16736471-17785047:.
chr2:202378619:C>G		rs72925025	2	203243342	202378619	C	G	ENSG00000055044	NOP58	protein_coding	202265735	202303661	+	74958			rna_seq	GeneMaskActiveScorer(requested_output=RNA_SEQ)	UBERON:0000995 total RNA-seq	+	total RNA-seq	UBERON:0000995	uterus	tissue	adult	encode	paired	FALSE				0.767829	0.969552	0.969552	chr2:201854331-202902907:.
chr6:127174997:A>G		rs9491705	6	127496142	127174997	A	G	ENSG00000118518	RNF146	protein_coding	127266725	127288567	+	91728			rna_seq	GeneMaskActiveScorer(requested_output=RNA_SEQ)	UBERON:0000995 total RNA-seq	+	total RNA-seq	UBERON:0000995	uterus	tissue	adult	encode	paired	FALSE				0.757826	0.969552	0.969552	chr6:126650709-127699285:.
chr3:49291400:A>C		rs9811047	3	49328833	49291400	A	C	ENSG00000178035	IMPDH2	protein_coding	49024324	49029447	-	261953			rna_seq	GeneMaskActiveScorer(requested_output=RNA_SEQ)	UBERON:0000995 total RNA-seq	-	total RNA-seq	UBERON:0000995	uterus	tissue	adult	encode	paired	FALSE				0.791774	0.969552	0.969552	chr3:48767112-49815688:.
chr6:29817045:A>C		rs72492279	6	29784822	29817045	A	C	ENSG00000204681	GABBR1	protein_coding	29555628	29633976	-	183069			rna_seq	GeneMaskActiveScorer(requested_output=RNA_SEQ)	UBERON:0000995 gtex Uterus polyA plus RNA-seq	.	polyA plus RNA-seq	UBERON:0000995	uterus	tissue	adult	gtex	paired	FALSE			Uterus	2.22183	0.969552	0.969552	chr6:29292757-30341333:.
chr6:29953683:A>G		rs137886986	6	29921460	29953683	A	G	ENSG00000204681	GABBR1	protein_coding	29555628	29633976	-	319707			rna_seq	GeneMaskActiveScorer(requested_output=RNA_SEQ)	UBERON:0000995 gtex Uterus polyA plus RNA-seq	.	polyA plus RNA-seq	UBERON:0000995	uterus	tissue	adult	gtex	paired	FALSE			Uterus	2.22745	0.969552	0.969552	chr6:29429395-30477971:.
chr12:15296827:T>C		rs2417434	12	15449761	15296827	T	C	ENSG00000246705	H2AJ	protein_coding	14774404	14778002	+	518825			rna_seq	GeneMaskActiveScorer(requested_output=RNA_SEQ)	UBERON:0000995 total RNA-seq	+	total RNA-seq	UBERON:0000995	uterus	tissue	adult	encode	paired	FALSE				0.767533	0.969552	0.969552	chr12:14772539-15821115:.
chr12:15355809:A>G		rs55716164	12	15508743	15355809	A	G	ENSG00000151491	EPS8	protein_coding	15620133	15882329	-	264324			rna_seq	GeneMaskActiveScorer(requested_output=RNA_SEQ)	UBERON:0000995 total RNA-seq	-	total RNA-seq	UBERON:0000995	uterus	tissue	adult	encode	paired	FALSE				0.796237	0.969552	0.969552	chr12:14831521-15880097:.
chr2:26983606:T>C		rs714513	2	27206474	26983606	T	C	ENSG00000115216	NRBP1	protein_coding	27427789	27442259	+	444183			rna_seq	GeneMaskActiveScorer(requested_output=RNA_SEQ)	UBERON:0000995 gtex Uterus polyA plus RNA-seq	.	polyA plus RNA-seq	UBERON:0000995	uterus	tissue	adult	gtex	paired	FALSE			Uterus	2.21156	0.969552	0.969552	chr2:26459318-27507894:.
chr6:29849376:T>C		rs28764628	6	29817153	29849376	T	C	ENSG00000206341	HLA-H	unprocessed_pseudogene	29887751	29890482	+	38375			rna_seq	GeneMaskActiveScorer(requested_output=RNA_SEQ)	UBERON:0000995 gtex Uterus polyA plus RNA-seq	.	polyA plus RNA-seq	UBERON:0000995	uterus	tissue	adult	gtex	paired	FALSE			Uterus	2.20818	0.969552	0.969552	chr6:29325088-30373664:.
chr8:74376856:T>C		rs7014464	8	75289091	74376856	T	C	ENSG00000258677	ENSG00000258677	protein_coding	73688690	73878854	-	498002			rna_seq	GeneMaskActiveScorer(requested_output=RNA_SEQ)	UBERON:0000995 total RNA-seq	-	total RNA-seq	UBERON:0000995	uterus	tissue	adult	encode	paired	FALSE				0.7938	0.969552	0.969552	chr8:73852568-74901144:.
chr3:49102533:A>G		rs4513485	3	49139966	49102533	A	G	ENSG00000068745	IP6K2	protein_coding	48688002	48740353	-	362180			rna_seq	GeneMaskActiveScorer(requested_output=RNA_SEQ)	UBERON:0000995 gtex Uterus polyA plus RNA-seq	.	polyA plus RNA-seq	UBERON:0000995	uterus	tissue	adult	gtex	paired	FALSE			Uterus	2.21843	0.969552	0.969552	chr3:48578245-49626821:.
chr2:27150802:T>C		rs1275511	2	27373670	27150802	T	C	ENSG00000115216	NRBP1	protein_coding	27427789	27442259	+	276987			rna_seq	GeneMaskActiveScorer(requested_output=RNA_SEQ)	UBERON:0000995 gtex Uterus polyA plus RNA-seq	.	polyA plus RNA-seq	UBERON:0000995	uterus	tissue	adult	gtex	paired	FALSE			Uterus	2.2138	0.969552	0.969552	chr2:26626514-27675090:.
chr3:49315089:A>T		rs9881860	3	49352522	49315089	A	T	ENSG00000182179	UBA7	protein_coding	49805208	49813953	-	490119			rna_seq	GeneMaskActiveScorer(requested_output=RNA_SEQ)	UBERON:0000995 gtex Uterus polyA plus RNA-seq	.	polyA plus RNA-seq	UBERON:0000995	uterus	tissue	adult	gtex	paired	FALSE			Uterus	2.20935	0.969552	0.969552	chr3:48790801-49839377:.
chr15:41711118:A>G		rs61736063	15	42003316	41711118	A	G	ENSG00000187446	CHP1	protein_coding	41230838	41281887	+	429231			rna_seq	GeneMaskActiveScorer(requested_output=RNA_SEQ)	UBERON:0000995 total RNA-seq	+	total RNA-seq	UBERON:0000995	uterus	tissue	adult	encode	paired	FALSE				0.766931	0.969552	0.969552	chr15:41186830-42235406:.
chr12:57080769:T>G		rs115263762	12	57474552	57080769	T	G	ENSG00000285133	ENSG00000285133	protein_coding	57517711	57520480	-	436942			rna_seq	GeneMaskActiveScorer(requested_output=RNA_SEQ)	UBERON:0000995 total RNA-seq	-	total RNA-seq	UBERON:0000995	uterus	tissue	adult	encode	paired	FALSE				0.797694	0.969552	0.969552	chr12:56556481-57605057:.
chr3:49932877:A>G		rs62262097	3	49970310	49932877	A	G	ENSG00000114383	TUSC2	protein_coding	50320026	50328251	-	387149			rna_seq	GeneMaskActiveScorer(requested_output=RNA_SEQ)	UBERON:0000995 total RNA-seq	-	total RNA-seq	UBERON:0000995	uterus	tissue	adult	encode	paired	FALSE				0.797927	0.969552	0.969552	chr3:49408589-50457165:.
chr15:40096291:A>T		rs11634257	15	40388492	40096291	A	T	ENSG00000252714	RNA5SP392	rRNA_pseudogene	40331536	40331648	-	235245			rna_seq	GeneMaskActiveScorer(requested_output=RNA_SEQ)	UBERON:0000995 gtex Uterus polyA plus RNA-seq	.	polyA plus RNA-seq	UBERON:0000995	uterus	tissue	adult	gtex	paired	FALSE			Uterus	2.20801	0.969552	0.969552	chr15:39572003-40620579:.
chr8:41081379:A>G		rs936270	8	40938898	41081379	A	G	ENSG00000158669	GPAT4	protein_coding	41577186	41625001	+	495807			rna_seq	GeneMaskActiveScorer(requested_output=RNA_SEQ)	UBERON:0000995 total RNA-seq	+	total RNA-seq	UBERON:0000995	uterus	tissue	adult	encode	paired	FALSE				0.756865	0.969552	0.969552	chr8:40557091-41605667:.
chr6:29820168:T>C		rs59457386	6	29787945	29820168	T	C	ENSG00000204681	GABBR1	protein_coding	29555628	29633976	-	186192			rna_seq	GeneMaskActiveScorer(requested_output=RNA_SEQ)	UBERON:0000995 gtex Uterus polyA plus RNA-seq	.	polyA plus RNA-seq	UBERON:0000995	uterus	tissue	adult	gtex	paired	FALSE			Uterus	2.20478	0.969552	0.969552	chr6:29295880-30344456:.
chr3:49363720:T>C		rs6446262	3	49401153	49363720	T	C	ENSG00000185909	KLHDC8B	protein_coding	49171597	49176486	+	187234			rna_seq	GeneMaskActiveScorer(requested_output=RNA_SEQ)	UBERON:0000995 total RNA-seq	+	total RNA-seq	UBERON:0000995	uterus	tissue	adult	encode	paired	FALSE				0.75793	0.969552	0.969552	chr3:48839432-49888008:.
chr12:57034897:T>C		rs138851352	12	57428681	57034897	T	C	ENSG00000166886	NAB2	protein_coding	57089042	57095476	+	54145			rna_seq	GeneMaskActiveScorer(requested_output=RNA_SEQ)	UBERON:0000995 gtex Uterus polyA plus RNA-seq	.	polyA plus RNA-seq	UBERON:0000995	uterus	tissue	adult	gtex	paired	FALSE			Uterus	2.2291	0.969552	0.969552	chr12:56510609-57559185:.
chr3:50170973:C>G		rs3774750	3	50208406	50170973	C	G	ENSG00000114383	TUSC2	protein_coding	50320026	50328251	-	149053			rna_seq	GeneMaskActiveScorer(requested_output=RNA_SEQ)	UBERON:0000995 total RNA-seq	-	total RNA-seq	UBERON:0000995	uterus	tissue	adult	encode	paired	FALSE				0.796268	0.969552	0.969552	chr3:49646685-50695261:.
chr6:29939785:A>G		rs115221336	6	29907562	29939785	A	G	ENSG00000204681	GABBR1	protein_coding	29555628	29633976	-	305809			rna_seq	GeneMaskActiveScorer(requested_output=RNA_SEQ)	UBERON:0000995 gtex Uterus polyA plus RNA-seq	.	polyA plus RNA-seq	UBERON:0000995	uterus	tissue	adult	gtex	paired	FALSE			Uterus	2.21343	0.969552	0.969552	chr6:29415497-30464073:.
chr3:49144452:A>G		rs12493001	3	49181885	49144452	A	G	ENSG00000185909	KLHDC8B	protein_coding	49171597	49176486	+	27145			rna_seq	GeneMaskActiveScorer(requested_output=RNA_SEQ)	UBERON:0000995 total RNA-seq	+	total RNA-seq	UBERON:0000995	uterus	tissue	adult	encode	paired	FALSE				0.766399	0.969552	0.969552	chr3:48620164-49668740:.
chr6:29868575:A>T		rs72848649	6	29836352	29868575	A	T	ENSG00000204681	GABBR1	protein_coding	29555628	29633976	-	234599			rna_seq	GeneMaskActiveScorer(requested_output=RNA_SEQ)	UBERON:0000995 gtex Uterus polyA plus RNA-seq	.	polyA plus RNA-seq	UBERON:0000995	uterus	tissue	adult	gtex	paired	FALSE			Uterus	2.20465	0.969552	0.969552	chr6:29344287-30392863:.
chr3:50178988:T>C		rs13059311	3	50216421	50178988	T	C	ENSG00000114383	TUSC2	protein_coding	50320026	50328251	-	141038			rna_seq	GeneMaskActiveScorer(requested_output=RNA_SEQ)	UBERON:0000995 total RNA-seq	-	total RNA-seq	UBERON:0000995	uterus	tissue	adult	encode	paired	FALSE				0.792326	0.969552	0.969552	chr3:49654700-50703276:.
chr3:49950042:T>C		rs7615318	3	49987475	49950042	T	C	ENSG00000114383	TUSC2	protein_coding	50320026	50328251	-	369984			rna_seq	GeneMaskActiveScorer(requested_output=RNA_SEQ)	UBERON:0000995 total RNA-seq	-	total RNA-seq	UBERON:0000995	uterus	tissue	adult	encode	paired	FALSE				0.790928	0.969552	0.969552	chr3:49425754-50474330:.
chr12:57029413:T>C		rs56128678	12	57423197	57029413	T	C	ENSG00000285133	ENSG00000285133	protein_coding	57517711	57520480	-	488298			rna_seq	GeneMaskActiveScorer(requested_output=RNA_SEQ)	UBERON:0000995 total RNA-seq	-	total RNA-seq	UBERON:0000995	uterus	tissue	adult	encode	paired	FALSE				0.797917	0.969552	0.969552	chr12:56505125-57553701:.
chr12:15253294:A>T	PTPRO/12p12.3	rs56090796	12	15406228	15253294	A	T	ENSG00000246705	H2AJ	protein_coding	14774404	14778002	+	475292			rna_seq	GeneMaskActiveScorer(requested_output=RNA_SEQ)	UBERON:0000995 total RNA-seq	+	total RNA-seq	UBERON:0000995	uterus	tissue	adult	encode	paired	FALSE				0.768474	0.969552	0.969552	chr12:14729006-15777582:.	15406228	12
chr6:29824859:A>G		rs3882583	6	29792636	29824859	A	G	ENSG00000206341	HLA-H	unprocessed_pseudogene	29887751	29890482	+	62892			rna_seq	GeneMaskActiveScorer(requested_output=RNA_SEQ)	UBERON:0000995 gtex Uterus polyA plus RNA-seq	.	polyA plus RNA-seq	UBERON:0000995	uterus	tissue	adult	gtex	paired	FALSE			Uterus	2.218	0.969552	0.969552	chr6:29300571-30349147:.
chr10:74151197:C>G		rs11817132	10	75910955	74151197	C	G	ENSG00000176986	SEC24C	protein_coding	73744371	73772161	+	379036			rna_seq	GeneMaskActiveScorer(requested_output=RNA_SEQ)	UBERON:0000995 gtex Uterus polyA plus RNA-seq	.	polyA plus RNA-seq	UBERON:0000995	uterus	tissue	adult	gtex	paired	FALSE			Uterus	2.20376	0.969552	0.969552	chr10:73626909-74675485:.
chr6:29874920:A>C		rs60562052	6	29842697	29874920	A	C	ENSG00000206341	HLA-H	unprocessed_pseudogene	29887751	29890482	+	12831			rna_seq	GeneMaskActiveScorer(requested_output=RNA_SEQ)	UBERON:0000995 gtex Uterus polyA plus RNA-seq	.	polyA plus RNA-seq	UBERON:0000995	uterus	tissue	adult	gtex	paired	FALSE			Uterus	2.20651	0.969552	0.969552	chr6:29350632-30399208:.
chr6:127166661:T>C		rs2154167	6	127487806	127166661	T	C	ENSG00000118518	RNF146	protein_coding	127266725	127288567	+	100064			rna_seq	GeneMaskActiveScorer(requested_output=RNA_SEQ)	UBERON:0000995 total RNA-seq	+	total RNA-seq	UBERON:0000995	uterus	tissue	adult	encode	paired	FALSE				0.758748	0.969552	0.969552	chr6:126642373-127690949:.
chr6:29882354:C>G		rs72838653	6	29850131	29882354	C	G	ENSG00000204681	GABBR1	protein_coding	29555628	29633976	-	248378			rna_seq	GeneMaskActiveScorer(requested_output=RNA_SEQ)	UBERON:0000995 gtex Uterus polyA plus RNA-seq	.	polyA plus RNA-seq	UBERON:0000995	uterus	tissue	adult	gtex	paired	FALSE			Uterus	2.22195	0.969552	0.969552	chr6:29358066-30406642:.
chr3:50045481:C>G		rs2526747	3	50082914	50045481	C	G	ENSG00000114383	TUSC2	protein_coding	50320026	50328251	-	274545			rna_seq	GeneMaskActiveScorer(requested_output=RNA_SEQ)	UBERON:0000995 total RNA-seq	-	total RNA-seq	UBERON:0000995	uterus	tissue	adult	encode	paired	FALSE				0.792742	0.969552	0.969552	chr3:49521193-50569769:.
chr6:29818775:A>G		rs7743930	6	29786552	29818775	A	G	ENSG00000204681	GABBR1	protein_coding	29555628	29633976	-	184799			rna_seq	GeneMaskActiveScorer(requested_output=RNA_SEQ)	UBERON:0000995 gtex Uterus polyA plus RNA-seq	.	polyA plus RNA-seq	UBERON:0000995	uterus	tissue	adult	gtex	paired	FALSE			Uterus	2.23339	0.969552	0.969552	chr6:29294487-30343063:.
chr11:32343884:A>G		rs11031731	11	32365430	32343884	A	G	ENSG00000149100	EIF3M	protein_coding	32583797	32606264	+	239913			rna_seq	GeneMaskActiveScorer(requested_output=RNA_SEQ)	UBERON:0000995 total RNA-seq	+	total RNA-seq	UBERON:0000995	uterus	tissue	adult	encode	paired	FALSE				0.757325	0.969552	0.969552	chr11:31819596-32868172:.
chr3:49443475:T>C		rs9654010	3	49480908	49443475	T	C	ENSG00000185909	KLHDC8B	protein_coding	49171597	49176486	+	266989			rna_seq	GeneMaskActiveScorer(requested_output=RNA_SEQ)	UBERON:0000995 total RNA-seq	+	total RNA-seq	UBERON:0000995	uterus	tissue	adult	encode	paired	FALSE				0.762042	0.969552	0.969552	chr3:48919187-49967763:.
chr3:50037340:A>G		rs4688753	3	50074773	50037340	A	G	ENSG00000114383	TUSC2	protein_coding	50320026	50328251	-	282686			rna_seq	GeneMaskActiveScorer(requested_output=RNA_SEQ)	UBERON:0000995 total RNA-seq	-	total RNA-seq	UBERON:0000995	uterus	tissue	adult	encode	paired	FALSE				0.790303	0.969552	0.969552	chr3:49513052-50561628:.
chr3:49216059:T>C		rs6446257	3	49253492	49216059	T	C	ENSG00000185909	KLHDC8B	protein_coding	49171597	49176486	+	39573			rna_seq	GeneMaskActiveScorer(requested_output=RNA_SEQ)	UBERON:0000995 total RNA-seq	+	total RNA-seq	UBERON:0000995	uterus	tissue	adult	encode	paired	FALSE				0.765492	0.969552	0.969552	chr3:48691771-49740347:.
chr12:54028026:T>C		rs10876529	12	54421810	54028026	T	C	ENSG00000012822	CALCOCO1	protein_coding	53708516	53727745	-	300281			rna_seq	GeneMaskActiveScorer(requested_output=RNA_SEQ)	UBERON:0000995 gtex Uterus polyA plus RNA-seq	.	polyA plus RNA-seq	UBERON:0000995	uterus	tissue	adult	gtex	paired	FALSE			Uterus	2.20675	0.969552	0.969552	chr12:53503738-54552314:.
chr6:29948877:T>C		rs72845133	6	29916654	29948877	T	C	ENSG00000204681	GABBR1	protein_coding	29555628	29633976	-	314901			rna_seq	GeneMaskActiveScorer(requested_output=RNA_SEQ)	UBERON:0000995 gtex Uterus polyA plus RNA-seq	.	polyA plus RNA-seq	UBERON:0000995	uterus	tissue	adult	gtex	paired	FALSE			Uterus	2.21103	0.969552	0.969552	chr6:29424589-30473165:.
chr6:29849346:A>G		rs28764613	6	29817123	29849346	A	G	ENSG00000204681	GABBR1	protein_coding	29555628	29633976	-	215370			rna_seq	GeneMaskActiveScorer(requested_output=RNA_SEQ)	UBERON:0000995 gtex Uterus polyA plus RNA-seq	.	polyA plus RNA-seq	UBERON:0000995	uterus	tissue	adult	gtex	paired	FALSE			Uterus	2.22012	0.969552	0.969552	chr6:29325058-30373634:.
chr2:26941938:A>G		rs3820823	2	27164806	26941938	A	G	ENSG00000115216	NRBP1	protein_coding	27427789	27442259	+	485851			rna_seq	GeneMaskActiveScorer(requested_output=RNA_SEQ)	UBERON:0000995 gtex Uterus polyA plus RNA-seq	.	polyA plus RNA-seq	UBERON:0000995	uterus	tissue	adult	gtex	paired	FALSE			Uterus	2.23172	0.969552	0.969552	chr2:26417650-27466226:.
chr6:151513113:T>C		rs9383915	6	151834248	151513113	T	C	ENSG00000219747	RPL32P16	processed_pseudogene	151099528	151099933	+	413180			rna_seq	GeneMaskActiveScorer(requested_output=RNA_SEQ)	UBERON:0000995 gtex Uterus polyA plus RNA-seq	.	polyA plus RNA-seq	UBERON:0000995	uterus	tissue	adult	gtex	paired	FALSE			Uterus	2.22266	0.969552	0.969552	chr6:150988825-152037401:.
chr6:29816172:A>G		rs72492273	6	29783949	29816172	A	G	ENSG00000204681	GABBR1	protein_coding	29555628	29633976	-	182196			rna_seq	GeneMaskActiveScorer(requested_output=RNA_SEQ)	UBERON:0000995 gtex Uterus polyA plus RNA-seq	.	polyA plus RNA-seq	UBERON:0000995	uterus	tissue	adult	gtex	paired	FALSE			Uterus	2.23185	0.969552	0.969552	chr6:29291884-30340460:.
chr6:151496857:T>C		rs17081325	6	151817992	151496857	T	C	ENSG00000219747	RPL32P16	processed_pseudogene	151099528	151099933	+	396924			rna_seq	GeneMaskActiveScorer(requested_output=RNA_SEQ)	UBERON:0000995 gtex Uterus polyA plus RNA-seq	.	polyA plus RNA-seq	UBERON:0000995	uterus	tissue	adult	gtex	paired	FALSE			Uterus	2.21299	0.969552	0.969552	chr6:150972569-152021145:.
chr2:202540817:A>T		rs72926913	2	203405540	202540817	A	T	ENSG00000055044	NOP58	protein_coding	202265735	202303661	+	237156			rna_seq	GeneMaskActiveScorer(requested_output=RNA_SEQ)	UBERON:0000995 total RNA-seq	+	total RNA-seq	UBERON:0000995	uterus	tissue	adult	encode	paired	FALSE				0.75895	0.969552	0.969552	chr2:202016529-203065105:.
chr6:29873033:T>C		rs72838623	6	29840810	29873033	T	C	ENSG00000204681	GABBR1	protein_coding	29555628	29633976	-	239057			rna_seq	GeneMaskActiveScorer(requested_output=RNA_SEQ)	UBERON:0000995 gtex Uterus polyA plus RNA-seq	.	polyA plus RNA-seq	UBERON:0000995	uterus	tissue	adult	gtex	paired	FALSE			Uterus	2.20816	0.969552	0.969552	chr6:29348745-30397321:.
chr3:49863627:A>T		rs11130222	3	49901060	49863627	A	T	ENSG00000114383	TUSC2	protein_coding	50320026	50328251	-	456399			rna_seq	GeneMaskActiveScorer(requested_output=RNA_SEQ)	UBERON:0000995 total RNA-seq	-	total RNA-seq	UBERON:0000995	uterus	tissue	adult	encode	paired	FALSE				0.796411	0.969552	0.969552	chr3:49339339-50387915:.
chr3:50081823:A>T		rs71326915	3	50119256	50081823	A	T	ENSG00000114383	TUSC2	protein_coding	50320026	50328251	-	238203			rna_seq	GeneMaskActiveScorer(requested_output=RNA_SEQ)	UBERON:0000995 total RNA-seq	-	total RNA-seq	UBERON:0000995	uterus	tissue	adult	encode	paired	FALSE				0.798646	0.969552	0.969552	chr3:49557535-50606111:.
chr6:29874796:T>C		rs72838635	6	29842573	29874796	T	C	ENSG00000204681	GABBR1	protein_coding	29555628	29633976	-	240820			rna_seq	GeneMaskActiveScorer(requested_output=RNA_SEQ)	UBERON:0000995 gtex Uterus polyA plus RNA-seq	.	polyA plus RNA-seq	UBERON:0000995	uterus	tissue	adult	gtex	paired	FALSE			Uterus	2.2339	0.969552	0.969552	chr6:29350508-30399084:.
chr6:29824858:T>C		rs3882582	6	29792635	29824858	T	C	ENSG00000206341	HLA-H	unprocessed_pseudogene	29887751	29890482	+	62893			rna_seq	GeneMaskActiveScorer(requested_output=RNA_SEQ)	UBERON:0000995 gtex Uterus polyA plus RNA-seq	.	polyA plus RNA-seq	UBERON:0000995	uterus	tissue	adult	gtex	paired	FALSE			Uterus	2.23517	0.969552	0.969552	chr6:29300570-30349146:.
chr12:57020444:A>T		rs10400555	12	57414228	57020444	A	T	ENSG00000166886	NAB2	protein_coding	57089042	57095476	+	68598			rna_seq	GeneMaskActiveScorer(requested_output=RNA_SEQ)	UBERON:0000995 gtex Uterus polyA plus RNA-seq	.	polyA plus RNA-seq	UBERON:0000995	uterus	tissue	adult	gtex	paired	FALSE			Uterus	2.2321	0.969552	0.969552	chr12:56496156-57544732:.
chr3:50065013:T>C		rs115669815	3	50102446	50065013	T	C	ENSG00000114383	TUSC2	protein_coding	50320026	50328251	-	255013			rna_seq	GeneMaskActiveScorer(requested_output=RNA_SEQ)	UBERON:0000995 total RNA-seq	-	total RNA-seq	UBERON:0000995	uterus	tissue	adult	encode	paired	FALSE				0.796391	0.969552	0.969552	chr3:49540725-50589301:.
chr2:202381688:A>G		rs4303700	2	203246411	202381688	A	G	ENSG00000055044	NOP58	protein_coding	202265735	202303661	+	78027			rna_seq	GeneMaskActiveScorer(requested_output=RNA_SEQ)	UBERON:0000995 total RNA-seq	+	total RNA-seq	UBERON:0000995	uterus	tissue	adult	encode	paired	FALSE				0.756464	0.969552	0.969552	chr2:201857400-202905976:.
chr12:54035601:A>G		rs12422600	12	54429385	54035601	A	G	ENSG00000012822	CALCOCO1	protein_coding	53708516	53727745	-	307856			rna_seq	GeneMaskActiveScorer(requested_output=RNA_SEQ)	UBERON:0000995 gtex Uterus polyA plus RNA-seq	.	polyA plus RNA-seq	UBERON:0000995	uterus	tissue	adult	gtex	paired	FALSE			Uterus	2.21378	0.969552	0.969552	chr12:53511313-54559889:.
chr8:99467923:A>C		rs3134157	8	100480151	99467923	A	C	ENSG00000164919	COX6C	protein_coding	99873199	99893707	-	405276			rna_seq	GeneMaskActiveScorer(requested_output=RNA_SEQ)	UBERON:0000995 total RNA-seq	-	total RNA-seq	UBERON:0000995	uterus	tissue	adult	encode	paired	FALSE				0.796556	0.969552	0.969552	chr8:98943635-99992211:.
chr6:127125465:C>G		rs9482771	6	127446610	127125465	C	G	ENSG00000118518	RNF146	protein_coding	127266725	127288567	+	141260			rna_seq	GeneMaskActiveScorer(requested_output=RNA_SEQ)	UBERON:0000995 total RNA-seq	+	total RNA-seq	UBERON:0000995	uterus	tissue	adult	encode	paired	FALSE				0.757315	0.969552	0.969552	chr6:126601177-127649753:.
chr2:202396555:A>G		rs72925044	2	203261278	202396555	A	G	ENSG00000055044	NOP58	protein_coding	202265735	202303661	+	92894			rna_seq	GeneMaskActiveScorer(requested_output=RNA_SEQ)	UBERON:0000995 total RNA-seq	+	total RNA-seq	UBERON:0000995	uterus	tissue	adult	encode	paired	FALSE				0.754058	0.969552	0.969552	chr2:201872267-202920843:.
chr12:53994163:A>G	HOXC10/12p13.13	rs3803042	12	54387947	53994163	A	G	ENSG00000111481	COPZ1	protein_coding	54301201	54351846	+	307038			rna_seq	GeneMaskActiveScorer(requested_output=RNA_SEQ)	UBERON:0000995 gtex Uterus polyA plus RNA-seq	.	polyA plus RNA-seq	UBERON:0000995	uterus	tissue	adult	gtex	paired	FALSE			Uterus	2.21881	0.969552	0.969552	chr12:53469875-54518451:.	54387947	12
chr2:202682383:T>C		rs7568438	2	203547106	202682383	T	C	ENSG00000055044	NOP58	protein_coding	202265735	202303661	+	378722			rna_seq	GeneMaskActiveScorer(requested_output=RNA_SEQ)	UBERON:0000995 total RNA-seq	+	total RNA-seq	UBERON:0000995	uterus	tissue	adult	encode	paired	FALSE				0.757471	0.969552	0.969552	chr2:202158095-203206671:.
chr6:29845720:A>G		rs61538976	6	29813497	29845720	A	G	ENSG00000204681	GABBR1	protein_coding	29555628	29633976	-	211744			rna_seq	GeneMaskActiveScorer(requested_output=RNA_SEQ)	UBERON:0000995 gtex Uterus polyA plus RNA-seq	.	polyA plus RNA-seq	UBERON:0000995	uterus	tissue	adult	gtex	paired	FALSE			Uterus	2.23437	0.969552	0.969552	chr6:29321432-30370008:.
chr6:127167321:A>G		rs4559104	6	127488466	127167321	A	G	ENSG00000118518	RNF146	protein_coding	127266725	127288567	+	99404			rna_seq	GeneMaskActiveScorer(requested_output=RNA_SEQ)	UBERON:0000995 total RNA-seq	+	total RNA-seq	UBERON:0000995	uterus	tissue	adult	encode	paired	FALSE				0.763469	0.969552	0.969552	chr6:126643033-127691609:.
chr3:49545244:T>C		rs4855837	3	49582677	49545244	T	C	ENSG00000178035	IMPDH2	protein_coding	49024324	49029447	-	515797			rna_seq	GeneMaskActiveScorer(requested_output=RNA_SEQ)	UBERON:0000995 total RNA-seq	-	total RNA-seq	UBERON:0000995	uterus	tissue	adult	encode	paired	FALSE				0.79806	0.969552	0.969552	chr3:49020956-50069532:.
chr3:49545244:T>C		rs4855837	3	49582677	49545244	T	C	ENSG00000185909	KLHDC8B	protein_coding	49171597	49176486	+	368758			rna_seq	GeneMaskActiveScorer(requested_output=RNA_SEQ)	UBERON:0000995 total RNA-seq	+	total RNA-seq	UBERON:0000995	uterus	tissue	adult	encode	paired	FALSE				0.758373	0.969552	0.969552	chr3:49020956-50069532:.
chr6:127169379:A>G		rs4620145	6	127490524	127169379	A	G	ENSG00000118518	RNF146	protein_coding	127266725	127288567	+	97346			rna_seq	GeneMaskActiveScorer(requested_output=RNA_SEQ)	UBERON:0000995 total RNA-seq	+	total RNA-seq	UBERON:0000995	uterus	tissue	adult	encode	paired	FALSE				0.763695	0.969552	0.969552	chr6:126645091-127693667:.
chr6:127169165:T>C		rs2326565	6	127490310	127169165	T	C	ENSG00000118518	RNF146	protein_coding	127266725	127288567	+	97560			rna_seq	GeneMaskActiveScorer(requested_output=RNA_SEQ)	UBERON:0000995 total RNA-seq	+	total RNA-seq	UBERON:0000995	uterus	tissue	adult	encode	paired	FALSE				0.762236	0.969552	0.969552	chr6:126644877-127693453:.
chr12:57066236:C>G		rs7135297	12	57460019	57066236	C	G	ENSG00000166886	NAB2	protein_coding	57089042	57095476	+	22806			rna_seq	GeneMaskActiveScorer(requested_output=RNA_SEQ)	UBERON:0000995 gtex Uterus polyA plus RNA-seq	.	polyA plus RNA-seq	UBERON:0000995	uterus	tissue	adult	gtex	paired	FALSE			Uterus	2.22594	0.969552	0.969552	chr12:56541948-57590524:.
chr3:49821228:A>T		rs55997059	3	49858661	49821228	A	T	ENSG00000114383	TUSC2	protein_coding	50320026	50328251	-	498798			rna_seq	GeneMaskActiveScorer(requested_output=RNA_SEQ)	UBERON:0000995 total RNA-seq	-	total RNA-seq	UBERON:0000995	uterus	tissue	adult	encode	paired	FALSE				0.79512	0.969552	0.969552	chr3:49296940-50345516:.
chr10:88255644:T>C		rs955033	10	90015401	88255644	T	C	ENSG00000289051	ENSG00000289051	protein_coding	87863558	87863654	+	391990			rna_seq	GeneMaskActiveScorer(requested_output=RNA_SEQ)	UBERON:0000995 total RNA-seq	+	total RNA-seq	UBERON:0000995	uterus	tissue	adult	encode	paired	FALSE				0.768133	0.969552	0.969552	chr10:87731356-88779932:.
chr2:202405656:C>G		rs112757487	2	203270379	202405656	C	G	ENSG00000055044	NOP58	protein_coding	202265735	202303661	+	101995			rna_seq	GeneMaskActiveScorer(requested_output=RNA_SEQ)	UBERON:0000995 total RNA-seq	+	total RNA-seq	UBERON:0000995	uterus	tissue	adult	encode	paired	FALSE				0.758585	0.969552	0.969552	chr2:201881368-202929944:.
chr3:49473498:A>G		rs7647973	3	49510931	49473498	A	G	ENSG00000185909	KLHDC8B	protein_coding	49171597	49176486	+	297012			rna_seq	GeneMaskActiveScorer(requested_output=RNA_SEQ)	UBERON:0000995 total RNA-seq	+	total RNA-seq	UBERON:0000995	uterus	tissue	adult	encode	paired	FALSE				0.76533	0.969552	0.969552	chr3:48949210-49997786:.
chr6:29845720:A>G		rs61538976	6	29813497	29845720	A	G	ENSG00000206341	HLA-H	unprocessed_pseudogene	29887751	29890482	+	42031			rna_seq	GeneMaskActiveScorer(requested_output=RNA_SEQ)	UBERON:0000995 gtex Uterus polyA plus RNA-seq	.	polyA plus RNA-seq	UBERON:0000995	uterus	tissue	adult	gtex	paired	FALSE			Uterus	2.21927	0.969552	0.969552	chr6:29321432-30370008:.
chr14:92645757:T>C		rs11160085	14	93112102	92645757	T	C	ENSG00000100600	LGMN	protein_coding	92703806	92748679	-	58049			rna_seq	GeneMaskActiveScorer(requested_output=RNA_SEQ)	UBERON:0000995 total RNA-seq	-	total RNA-seq	UBERON:0000995	uterus	tissue	adult	encode	paired	FALSE				0.794993	0.969552	0.969552	chr14:92121469-93170045:.
chr3:49609548:T>C		rs2029591	3	49646981	49609548	T	C	ENSG00000185909	KLHDC8B	protein_coding	49171597	49176486	+	433062			rna_seq	GeneMaskActiveScorer(requested_output=RNA_SEQ)	UBERON:0000995 total RNA-seq	+	total RNA-seq	UBERON:0000995	uterus	tissue	adult	encode	paired	FALSE				0.760062	0.969552	0.969552	chr3:49085260-50133836:.
chr3:50184282:A>G		rs13067082	3	50221715	50184282	A	G	ENSG00000114383	TUSC2	protein_coding	50320026	50328251	-	135744			rna_seq	GeneMaskActiveScorer(requested_output=RNA_SEQ)	UBERON:0000995 total RNA-seq	-	total RNA-seq	UBERON:0000995	uterus	tissue	adult	encode	paired	FALSE				0.791652	0.969552	0.969552	chr3:49659994-50708570:.
chr3:50088782:A>C		rs2247510	3	50126215	50088782	A	C	ENSG00000114383	TUSC2	protein_coding	50320026	50328251	-	231244			rna_seq	GeneMaskActiveScorer(requested_output=RNA_SEQ)	UBERON:0000995 total RNA-seq	-	total RNA-seq	UBERON:0000995	uterus	tissue	adult	encode	paired	FALSE				0.794288	0.969552	0.969552	chr3:49564494-50613070:.
chr6:29865340:A>G		rs112944494	6	29833117	29865340	A	G	ENSG00000204681	GABBR1	protein_coding	29555628	29633976	-	231364			rna_seq	GeneMaskActiveScorer(requested_output=RNA_SEQ)	UBERON:0000995 gtex Uterus polyA plus RNA-seq	.	polyA plus RNA-seq	UBERON:0000995	uterus	tissue	adult	gtex	paired	FALSE			Uterus	2.20343	0.969552	0.969552	chr6:29341052-30389628:.
chr12:15235197:A>C		rs12307658	12	15388131	15235197	A	C	ENSG00000246705	H2AJ	protein_coding	14774404	14778002	+	457195			rna_seq	GeneMaskActiveScorer(requested_output=RNA_SEQ)	UBERON:0000995 total RNA-seq	+	total RNA-seq	UBERON:0000995	uterus	tissue	adult	encode	paired	FALSE				0.757576	0.969552	0.969552	chr12:14710909-15759485:.
chr10:88322989:A>C		rs1582784	10	90082746	88322989	A	C	ENSG00000289051	ENSG00000289051	protein_coding	87863558	87863654	+	459335			rna_seq	GeneMaskActiveScorer(requested_output=RNA_SEQ)	UBERON:0000995 total RNA-seq	+	total RNA-seq	UBERON:0000995	uterus	tissue	adult	encode	paired	FALSE				0.759038	0.969552	0.969552	chr10:87798701-88847277:.
chr3:49217739:T>C		rs2082923	3	49255172	49217739	T	C	ENSG00000178035	IMPDH2	protein_coding	49024324	49029447	-	188292			rna_seq	GeneMaskActiveScorer(requested_output=RNA_SEQ)	UBERON:0000995 total RNA-seq	-	total RNA-seq	UBERON:0000995	uterus	tissue	adult	encode	paired	FALSE				0.79195	0.969552	0.969552	chr3:48693451-49742027:.
chr6:29818689:A>G		rs7743372	6	29786466	29818689	A	G	ENSG00000204681	GABBR1	protein_coding	29555628	29633976	-	184713			rna_seq	GeneMaskActiveScorer(requested_output=RNA_SEQ)	UBERON:0000995 gtex Uterus polyA plus RNA-seq	.	polyA plus RNA-seq	UBERON:0000995	uterus	tissue	adult	gtex	paired	FALSE			Uterus	2.2101	0.969552	0.969552	chr6:29294401-30342977:.
chr6:152390998:A>C		rs9942536	6	152712133	152390998	A	C	ENSG00000120279	MYCT1	protein_coding	152697896	152724569	+	306898			rna_seq	GeneMaskActiveScorer(requested_output=RNA_SEQ)	UBERON:0000995 total RNA-seq	+	total RNA-seq	UBERON:0000995	uterus	tissue	adult	encode	paired	FALSE				0.758455	0.969552	0.969552	chr6:151866710-152915286:.
chr3:128218483:A>C		rs2254379	3	127937326	128218483	A	C	ENSG00000075785	RAB7A	protein_coding	128693668	128825942	+	475185			rna_seq	GeneMaskActiveScorer(requested_output=RNA_SEQ)	UBERON:0000995 total RNA-seq	+	total RNA-seq	UBERON:0000995	uterus	tissue	adult	encode	paired	FALSE				0.765914	0.969552	0.969552	chr3:127694195-128742771:.
chr12:15249998:T>C		rs12307681	12	15402932	15249998	T	C	ENSG00000134533	RERG	protein_coding	15107782	15348675	-	0			rna_seq	GeneMaskActiveScorer(requested_output=RNA_SEQ)	UBERON:0000995 total RNA-seq	-	total RNA-seq	UBERON:0000995	uterus	tissue	adult	encode	paired	FALSE				0.795561	0.969552	0.969552	chr12:14725710-15774286:.
chr3:49980045:A>G		rs6780731	3	50017478	49980045	A	G	ENSG00000114383	TUSC2	protein_coding	50320026	50328251	-	339981			rna_seq	GeneMaskActiveScorer(requested_output=RNA_SEQ)	UBERON:0000995 total RNA-seq	-	total RNA-seq	UBERON:0000995	uterus	tissue	adult	encode	paired	FALSE				0.792112	0.969552	0.969552	chr3:49455757-50504333:.
chr6:127172323:A>T		rs9491703	6	127493468	127172323	A	T	ENSG00000118518	RNF146	protein_coding	127266725	127288567	+	94402			rna_seq	GeneMaskActiveScorer(requested_output=RNA_SEQ)	UBERON:0000995 total RNA-seq	+	total RNA-seq	UBERON:0000995	uterus	tissue	adult	encode	paired	FALSE				0.758764	0.969552	0.969552	chr6:126648035-127696611:.
chr8:74377935:A>G		rs7813560	8	75290170	74377935	A	G	ENSG00000258677	ENSG00000258677	protein_coding	73688690	73878854	-	499081			rna_seq	GeneMaskActiveScorer(requested_output=RNA_SEQ)	UBERON:0000995 total RNA-seq	-	total RNA-seq	UBERON:0000995	uterus	tissue	adult	encode	paired	FALSE				0.798735	0.969552	0.969552	chr8:73853647-74902223:.
chr3:49911638:A>G		rs868891	3	49949071	49911638	A	G	ENSG00000114383	TUSC2	protein_coding	50320026	50328251	-	408388			rna_seq	GeneMaskActiveScorer(requested_output=RNA_SEQ)	UBERON:0000995 total RNA-seq	-	total RNA-seq	UBERON:0000995	uterus	tissue	adult	encode	paired	FALSE				0.799605	0.969552	0.969552	chr3:49387350-50435926:.
chr6:29939996:T>C		rs76507355	6	29907773	29939996	T	C	ENSG00000204681	GABBR1	protein_coding	29555628	29633976	-	306020			rna_seq	GeneMaskActiveScorer(requested_output=RNA_SEQ)	UBERON:0000995 gtex Uterus polyA plus RNA-seq	.	polyA plus RNA-seq	UBERON:0000995	uterus	tissue	adult	gtex	paired	FALSE			Uterus	2.223	0.969552	0.969552	chr6:29415708-30464284:.
chr2:26979252:A>G		rs7585410	2	27202120	26979252	A	G	ENSG00000115216	NRBP1	protein_coding	27427789	27442259	+	448537			rna_seq	GeneMaskActiveScorer(requested_output=RNA_SEQ)	UBERON:0000995 gtex Uterus polyA plus RNA-seq	.	polyA plus RNA-seq	UBERON:0000995	uterus	tissue	adult	gtex	paired	FALSE			Uterus	2.22109	0.969552	0.969552	chr2:26454964-27503540:.
chr11:32310743:A>T		rs11031706	11	32332289	32310743	A	T	ENSG00000149100	EIF3M	protein_coding	32583797	32606264	+	273054			rna_seq	GeneMaskActiveScorer(requested_output=RNA_SEQ)	UBERON:0000995 total RNA-seq	+	total RNA-seq	UBERON:0000995	uterus	tissue	adult	encode	paired	FALSE				0.759356	0.969552	0.969552	chr11:31786455-32835031:.
chr12:57068242:T>C		rs7298475	12	57462025	57068242	T	C	ENSG00000285133	ENSG00000285133	protein_coding	57517711	57520480	-	449469			rna_seq	GeneMaskActiveScorer(requested_output=RNA_SEQ)	UBERON:0000995 total RNA-seq	-	total RNA-seq	UBERON:0000995	uterus	tissue	adult	encode	paired	FALSE				0.799721	0.969552	0.969552	chr12:56543954-57592530:.
chrX:70997583:A>G		rs6624525	X	70217433	70997583	A	G	ENSG00000082458	DLG3	protein_coding	70444834	70505490	+	492093			rna_seq	GeneMaskActiveScorer(requested_output=RNA_SEQ)	UBERON:0000995 total RNA-seq	+	total RNA-seq	UBERON:0000995	uterus	tissue	adult	encode	paired	FALSE				0.758339	0.969552	0.969552	chrX:70473295-71521871:.
chr2:26949201:T>C		rs1057115	2	27172069	26949201	T	C	ENSG00000115216	NRBP1	protein_coding	27427789	27442259	+	478588			rna_seq	GeneMaskActiveScorer(requested_output=RNA_SEQ)	UBERON:0000995 gtex Uterus polyA plus RNA-seq	.	polyA plus RNA-seq	UBERON:0000995	uterus	tissue	adult	gtex	paired	FALSE			Uterus	2.22979	0.969552	0.969552	chr2:26424913-27473489:.
chr3:49249185:T>G		rs4955443	3	49286618	49249185	T	G	ENSG00000185909	KLHDC8B	protein_coding	49171597	49176486	+	72699			rna_seq	GeneMaskActiveScorer(requested_output=RNA_SEQ)	UBERON:0000995 total RNA-seq	+	total RNA-seq	UBERON:0000995	uterus	tissue	adult	encode	paired	FALSE				0.762374	0.969552	0.969552	chr3:48724897-49773473:.
chr6:151508403:C>G		rs113642355	6	151829538	151508403	C	G	ENSG00000219747	RPL32P16	processed_pseudogene	151099528	151099933	+	408470			rna_seq	GeneMaskActiveScorer(requested_output=RNA_SEQ)	UBERON:0000995 gtex Uterus polyA plus RNA-seq	.	polyA plus RNA-seq	UBERON:0000995	uterus	tissue	adult	gtex	paired	FALSE			Uterus	2.21906	0.969552	0.969552	chr6:150984115-152032691:.
chr3:50187596:A>G		rs11711407	3	50225029	50187596	A	G	ENSG00000114383	TUSC2	protein_coding	50320026	50328251	-	132430			rna_seq	GeneMaskActiveScorer(requested_output=RNA_SEQ)	UBERON:0000995 total RNA-seq	-	total RNA-seq	UBERON:0000995	uterus	tissue	adult	encode	paired	FALSE				0.799735	0.969552	0.969552	chr3:49663308-50711884:.
chr6:151414643:T>C		rs9371515	6	151735778	151414643	T	C	ENSG00000219747	RPL32P16	processed_pseudogene	151099528	151099933	+	314710			rna_seq	GeneMaskActiveScorer(requested_output=RNA_SEQ)	UBERON:0000995 gtex Uterus polyA plus RNA-seq	.	polyA plus RNA-seq	UBERON:0000995	uterus	tissue	adult	gtex	paired	FALSE			Uterus	2.21807	0.969552	0.969552	chr6:150890355-151938931:.
chr3:49136573:C>G		rs6770112	3	49174006	49136573	C	G	ENSG00000185909	KLHDC8B	protein_coding	49171597	49176486	+	35024			rna_seq	GeneMaskActiveScorer(requested_output=RNA_SEQ)	UBERON:0000995 total RNA-seq	+	total RNA-seq	UBERON:0000995	uterus	tissue	adult	encode	paired	FALSE				0.763665	0.969552	0.969552	chr3:48612285-49660861:.
chr2:27118195:A>T		rs6746337	2	27341063	27118195	A	T	ENSG00000115216	NRBP1	protein_coding	27427789	27442259	+	309594			rna_seq	GeneMaskActiveScorer(requested_output=RNA_SEQ)	UBERON:0000995 gtex Uterus polyA plus RNA-seq	.	polyA plus RNA-seq	UBERON:0000995	uterus	tissue	adult	gtex	paired	FALSE			Uterus	2.22497	0.969552	0.969552	chr2:26593907-27642483:.
chr3:49402292:A>T		rs2177268	3	49439725	49402292	A	T	ENSG00000185909	KLHDC8B	protein_coding	49171597	49176486	+	225806			rna_seq	GeneMaskActiveScorer(requested_output=RNA_SEQ)	UBERON:0000995 total RNA-seq	+	total RNA-seq	UBERON:0000995	uterus	tissue	adult	encode	paired	FALSE				0.76324	0.969552	0.969552	chr3:48878004-49926580:.
chr6:29847955:T>C		rs6902658	6	29815732	29847955	T	C	ENSG00000204681	GABBR1	protein_coding	29555628	29633976	-	213979			rna_seq	GeneMaskActiveScorer(requested_output=RNA_SEQ)	UBERON:0000995 gtex Uterus polyA plus RNA-seq	.	polyA plus RNA-seq	UBERON:0000995	uterus	tissue	adult	gtex	paired	FALSE			Uterus	2.20571	0.969552	0.969552	chr6:29323667-30372243:.
chr6:29843743:T>C		rs60071380	6	29811520	29843743	T	C	ENSG00000204681	GABBR1	protein_coding	29555628	29633976	-	209767			rna_seq	GeneMaskActiveScorer(requested_output=RNA_SEQ)	UBERON:0000995 gtex Uterus polyA plus RNA-seq	.	polyA plus RNA-seq	UBERON:0000995	uterus	tissue	adult	gtex	paired	FALSE			Uterus	2.21101	0.969552	0.969552	chr6:29319455-30368031:.
chr6:127171230:T>C		rs7775715	6	127492375	127171230	T	C	ENSG00000118518	RNF146	protein_coding	127266725	127288567	+	95495			rna_seq	GeneMaskActiveScorer(requested_output=RNA_SEQ)	UBERON:0000995 total RNA-seq	+	total RNA-seq	UBERON:0000995	uterus	tissue	adult	encode	paired	FALSE				0.764004	0.969552	0.969552	chr6:126646942-127695518:.
chr6:29870684:A>G		rs28686860	6	29838461	29870684	A	G	ENSG00000204681	GABBR1	protein_coding	29555628	29633976	-	236708			rna_seq	GeneMaskActiveScorer(requested_output=RNA_SEQ)	UBERON:0000995 gtex Uterus polyA plus RNA-seq	.	polyA plus RNA-seq	UBERON:0000995	uterus	tissue	adult	gtex	paired	FALSE			Uterus	2.20562	0.969552	0.969552	chr6:29346396-30394972:.
chr6:29848233:A>C		rs2394183	6	29816010	29848233	A	C	ENSG00000204681	GABBR1	protein_coding	29555628	29633976	-	214257			rna_seq	GeneMaskActiveScorer(requested_output=RNA_SEQ)	UBERON:0000995 gtex Uterus polyA plus RNA-seq	.	polyA plus RNA-seq	UBERON:0000995	uterus	tissue	adult	gtex	paired	FALSE			Uterus	2.21845	0.969552	0.969552	chr6:29323945-30372521:.
chr12:15267354:A>G		rs12317636	12	15420288	15267354	A	G	ENSG00000197837	H4C16	protein_coding	14767998	14771131	-	496223			rna_seq	GeneMaskActiveScorer(requested_output=RNA_SEQ)	UBERON:0000995 total RNA-seq	-	total RNA-seq	UBERON:0000995	uterus	tissue	adult	encode	paired	FALSE				0.79763	0.969552	0.969552	chr12:14743066-15791642:.
chr6:29946287:T>C		rs36048260	6	29914064	29946287	T	C	ENSG00000204681	GABBR1	protein_coding	29555628	29633976	-	312311			rna_seq	GeneMaskActiveScorer(requested_output=RNA_SEQ)	UBERON:0000995 gtex Uterus polyA plus RNA-seq	.	polyA plus RNA-seq	UBERON:0000995	uterus	tissue	adult	gtex	paired	FALSE			Uterus	2.21681	0.969552	0.969552	chr6:29421999-30470575:.
chr3:49237393:T>G		rs13064780	3	49274826	49237393	T	G	ENSG00000178035	IMPDH2	protein_coding	49024324	49029447	-	207946			rna_seq	GeneMaskActiveScorer(requested_output=RNA_SEQ)	UBERON:0000995 total RNA-seq	-	total RNA-seq	UBERON:0000995	uterus	tissue	adult	encode	paired	FALSE				0.790972	0.969552	0.969552	chr3:48713105-49761681:.
chr2:202435703:C>G		rs111365253	2	203300426	202435703	C	G	ENSG00000055044	NOP58	protein_coding	202265735	202303661	+	132042			rna_seq	GeneMaskActiveScorer(requested_output=RNA_SEQ)	UBERON:0000995 total RNA-seq	+	total RNA-seq	UBERON:0000995	uterus	tissue	adult	encode	paired	FALSE				0.761088	0.969552	0.969552	chr2:201911415-202959991:.
chr2:173286940:T>C		rs13031638	2	174151668	173286940	T	C	ENSG00000091436	MAP3K20	protein_coding	173075434	173268015	+	18925			rna_seq	GeneMaskActiveScorer(requested_output=RNA_SEQ)	UBERON:0000995 total RNA-seq	+	total RNA-seq	UBERON:0000995	uterus	tissue	adult	encode	paired	FALSE				0.765799	0.969552	0.969552	chr2:172762652-173811228:.
chr6:127160863:A>C		rs9491700	6	127482008	127160863	A	C	ENSG00000118518	RNF146	protein_coding	127266725	127288567	+	105862			rna_seq	GeneMaskActiveScorer(requested_output=RNA_SEQ)	UBERON:0000995 total RNA-seq	+	total RNA-seq	UBERON:0000995	uterus	tissue	adult	encode	paired	FALSE				0.754445	0.969552	0.969552	chr6:126636575-127685151:.
chr6:127115168:A>G		rs1936801	6	127436313	127115168	A	G	ENSG00000118518	RNF146	protein_coding	127266725	127288567	+	151557			rna_seq	GeneMaskActiveScorer(requested_output=RNA_SEQ)	UBERON:0000995 total RNA-seq	+	total RNA-seq	UBERON:0000995	uterus	tissue	adult	encode	paired	FALSE				0.762426	0.969552	0.969552	chr6:126590880-127639456:.
chr3:49609236:A>G		rs11721148	3	49646669	49609236	A	G	ENSG00000185909	KLHDC8B	protein_coding	49171597	49176486	+	432750			rna_seq	GeneMaskActiveScorer(requested_output=RNA_SEQ)	UBERON:0000995 total RNA-seq	+	total RNA-seq	UBERON:0000995	uterus	tissue	adult	encode	paired	FALSE				0.757096	0.969552	0.969552	chr3:49084948-50133524:.
chr12:15347102:T>C		rs11056436	12	15500036	15347102	T	C	ENSG00000151491	EPS8	protein_coding	15620133	15882329	-	273031			rna_seq	GeneMaskActiveScorer(requested_output=RNA_SEQ)	UBERON:0000995 total RNA-seq	-	total RNA-seq	UBERON:0000995	uterus	tissue	adult	encode	paired	FALSE				0.794443	0.969552	0.969552	chr12:14822814-15871390:.
chr6:29864630:A>T		rs73725445	6	29832407	29864630	A	T	ENSG00000204681	GABBR1	protein_coding	29555628	29633976	-	230654			rna_seq	GeneMaskActiveScorer(requested_output=RNA_SEQ)	UBERON:0000995 gtex Uterus polyA plus RNA-seq	.	polyA plus RNA-seq	UBERON:0000995	uterus	tissue	adult	gtex	paired	FALSE			Uterus	2.20558	0.969552	0.969552	chr6:29340342-30388918:.
chr6:127137859:T>G		rs2489626	6	127459004	127137859	T	G	ENSG00000118518	RNF146	protein_coding	127266725	127288567	+	128866			rna_seq	GeneMaskActiveScorer(requested_output=RNA_SEQ)	UBERON:0000995 total RNA-seq	+	total RNA-seq	UBERON:0000995	uterus	tissue	adult	encode	paired	FALSE				0.758354	0.969552	0.969552	chr6:126613571-127662147:.
chr11:32308069:A>G		rs57402804	11	32329615	32308069	A	G	ENSG00000149100	EIF3M	protein_coding	32583797	32606264	+	275728			rna_seq	GeneMaskActiveScorer(requested_output=RNA_SEQ)	UBERON:0000995 total RNA-seq	+	total RNA-seq	UBERON:0000995	uterus	tissue	adult	encode	paired	FALSE				0.761699	0.969552	0.969552	chr11:31783781-32832357:.
chr19:17276445:A>G		rs61634114	19	17387254	17276445	A	G	ENSG00000269095	ENSG00000269095	protein_coding	17235939	17255448	-	20997			rna_seq	GeneMaskActiveScorer(requested_output=RNA_SEQ)	UBERON:0000995 total RNA-seq	-	total RNA-seq	UBERON:0000995	uterus	tissue	adult	encode	paired	FALSE				0.796754	0.969552	0.969552	chr19:16752157-17800733:.
chr6:29820128:A>G		rs60774155	6	29787905	29820128	A	G	ENSG00000204681	GABBR1	protein_coding	29555628	29633976	-	186152			rna_seq	GeneMaskActiveScorer(requested_output=RNA_SEQ)	UBERON:0000995 gtex Uterus polyA plus RNA-seq	.	polyA plus RNA-seq	UBERON:0000995	uterus	tissue	adult	gtex	paired	FALSE			Uterus	2.20377	0.969552	0.969552	chr6:29295840-30344416:.
chr3:49155648:A>G		rs4536858	3	49193081	49155648	A	G	ENSG00000185909	KLHDC8B	protein_coding	49171597	49176486	+	15949			rna_seq	GeneMaskActiveScorer(requested_output=RNA_SEQ)	UBERON:0000995 total RNA-seq	+	total RNA-seq	UBERON:0000995	uterus	tissue	adult	encode	paired	FALSE				0.764175	0.969552	0.969552	chr3:48631360-49679936:.
chr2:112793528:A>G		rs13027814	2	113551105	112793528	A	G	ENSG00000231747	ENSG00000231747	processed_pseudogene	112621808	112622167	-	171361			rna_seq	GeneMaskActiveScorer(requested_output=RNA_SEQ)	UBERON:0000995 gtex Uterus polyA plus RNA-seq	.	polyA plus RNA-seq	UBERON:0000995	uterus	tissue	adult	gtex	paired	FALSE			Uterus	2.20786	0.969552	0.969552	chr2:112269240-113317816:.
chr12:15172845:A>G		rs2216226	12	15325779	15172845	A	G	ENSG00000246705	H2AJ	protein_coding	14774404	14778002	+	394843			rna_seq	GeneMaskActiveScorer(requested_output=RNA_SEQ)	UBERON:0000995 total RNA-seq	+	total RNA-seq	UBERON:0000995	uterus	tissue	adult	encode	paired	FALSE				0.76308	0.969552	0.969552	chr12:14648557-15697133:.
chr3:49971743:T>C		rs35065728	3	50009176	49971743	T	C	ENSG00000114383	TUSC2	protein_coding	50320026	50328251	-	348283			rna_seq	GeneMaskActiveScorer(requested_output=RNA_SEQ)	UBERON:0000995 total RNA-seq	-	total RNA-seq	UBERON:0000995	uterus	tissue	adult	encode	paired	FALSE				0.796614	0.969552	0.969552	chr3:49447455-50496031:.
chr3:49236563:T>C		rs12631989	3	49273996	49236563	T	C	ENSG00000185909	KLHDC8B	protein_coding	49171597	49176486	+	60077			rna_seq	GeneMaskActiveScorer(requested_output=RNA_SEQ)	UBERON:0000995 total RNA-seq	+	total RNA-seq	UBERON:0000995	uterus	tissue	adult	encode	paired	FALSE				0.762719	0.969552	0.969552	chr3:48712275-49760851:.
chr3:49458830:A>G		rs2329025	3	49496263	49458830	A	G	ENSG00000178035	IMPDH2	protein_coding	49024324	49029447	-	429383			rna_seq	GeneMaskActiveScorer(requested_output=RNA_SEQ)	UBERON:0000995 total RNA-seq	-	total RNA-seq	UBERON:0000995	uterus	tissue	adult	encode	paired	FALSE				0.789815	0.969552	0.969552	chr3:48934542-49983118:.
chr6:29816471:C>G		rs72492276	6	29784248	29816471	C	G	ENSG00000204681	GABBR1	protein_coding	29555628	29633976	-	182495			rna_seq	GeneMaskActiveScorer(requested_output=RNA_SEQ)	UBERON:0000995 gtex Uterus polyA plus RNA-seq	.	polyA plus RNA-seq	UBERON:0000995	uterus	tissue	adult	gtex	paired	FALSE			Uterus	2.22733	0.969552	0.969552	chr6:29292183-30340759:.
chr11:32338676:T>C		rs12789861	11	32360222	32338676	T	C	ENSG00000149100	EIF3M	protein_coding	32583797	32606264	+	245121			rna_seq	GeneMaskActiveScorer(requested_output=RNA_SEQ)	UBERON:0000995 total RNA-seq	+	total RNA-seq	UBERON:0000995	uterus	tissue	adult	encode	paired	FALSE				0.757186	0.969552	0.969552	chr11:31814388-32862964:.
chr6:29850119:T>C		rs28725063	6	29817896	29850119	T	C	ENSG00000206341	HLA-H	unprocessed_pseudogene	29887751	29890482	+	37632			rna_seq	GeneMaskActiveScorer(requested_output=RNA_SEQ)	UBERON:0000995 gtex Uterus polyA plus RNA-seq	.	polyA plus RNA-seq	UBERON:0000995	uterus	tissue	adult	gtex	paired	FALSE			Uterus	2.20597	0.969552	0.969552	chr6:29325831-30374407:.
chr5:134522017:C>G		rs329114	5	133857708	134522017	C	G	ENSG00000266751	MIR3661	miRNA	134225756	134225852	+	296165			rna_seq	GeneMaskActiveScorer(requested_output=RNA_SEQ)	UBERON:0000995 gtex Uterus polyA plus RNA-seq	.	polyA plus RNA-seq	UBERON:0000995	uterus	tissue	adult	gtex	paired	FALSE			Uterus	2.21273	0.969552	0.969552	chr5:133997729-135046305:.
chr3:49492168:T>G		rs4855858	3	49529601	49492168	T	G	ENSG00000178035	IMPDH2	protein_coding	49024324	49029447	-	462721			rna_seq	GeneMaskActiveScorer(requested_output=RNA_SEQ)	UBERON:0000995 total RNA-seq	-	total RNA-seq	UBERON:0000995	uterus	tissue	adult	encode	paired	FALSE				0.798415	0.969552	0.969552	chr3:48967880-50016456:.
chr12:54001298:T>G		rs12300425	12	54395082	54001298	T	G	ENSG00000111481	COPZ1	protein_coding	54301201	54351846	+	299903			rna_seq	GeneMaskActiveScorer(requested_output=RNA_SEQ)	UBERON:0000995 gtex Uterus polyA plus RNA-seq	.	polyA plus RNA-seq	UBERON:0000995	uterus	tissue	adult	gtex	paired	FALSE			Uterus	2.21779	0.969552	0.969552	chr12:53477010-54525586:.
chr3:49238644:T>C		rs10154992	3	49276077	49238644	T	C	ENSG00000178035	IMPDH2	protein_coding	49024324	49029447	-	209197			rna_seq	GeneMaskActiveScorer(requested_output=RNA_SEQ)	UBERON:0000995 total RNA-seq	-	total RNA-seq	UBERON:0000995	uterus	tissue	adult	encode	paired	FALSE				0.793058	0.969552	0.969552	chr3:48714356-49762932:.
chr6:29862436:T>C		rs58993253	6	29830213	29862436	T	C	ENSG00000204681	GABBR1	protein_coding	29555628	29633976	-	228460			rna_seq	GeneMaskActiveScorer(requested_output=RNA_SEQ)	UBERON:0000995 gtex Uterus polyA plus RNA-seq	.	polyA plus RNA-seq	UBERON:0000995	uterus	tissue	adult	gtex	paired	FALSE			Uterus	2.21605	0.969552	0.969552	chr6:29338148-30386724:.
chr2:27004086:A>G		rs1440044	2	27226954	27004086	A	G	ENSG00000115216	NRBP1	protein_coding	27427789	27442259	+	423703			rna_seq	GeneMaskActiveScorer(requested_output=RNA_SEQ)	UBERON:0000995 gtex Uterus polyA plus RNA-seq	.	polyA plus RNA-seq	UBERON:0000995	uterus	tissue	adult	gtex	paired	FALSE			Uterus	2.21063	0.969552	0.969552	chr2:26479798-27528374:.
chr12:15299153:A>T		rs28832932	12	15452087	15299153	A	T	ENSG00000151491	EPS8	protein_coding	15620133	15882329	-	320980			rna_seq	GeneMaskActiveScorer(requested_output=RNA_SEQ)	UBERON:0000995 total RNA-seq	-	total RNA-seq	UBERON:0000995	uterus	tissue	adult	encode	paired	FALSE				0.795111	0.969552	0.969552	chr12:14774865-15823441:.
chr6:29847967:A>C		rs6922605	6	29815744	29847967	A	C	ENSG00000204681	GABBR1	protein_coding	29555628	29633976	-	213991			rna_seq	GeneMaskActiveScorer(requested_output=RNA_SEQ)	UBERON:0000995 gtex Uterus polyA plus RNA-seq	.	polyA plus RNA-seq	UBERON:0000995	uterus	tissue	adult	gtex	paired	FALSE			Uterus	2.20504	0.969552	0.969552	chr6:29323679-30372255:.
chr6:127153186:T>G		rs2489628	6	127474331	127153186	T	G	ENSG00000118518	RNF146	protein_coding	127266725	127288567	+	113539			rna_seq	GeneMaskActiveScorer(requested_output=RNA_SEQ)	UBERON:0000995 total RNA-seq	+	total RNA-seq	UBERON:0000995	uterus	tissue	adult	encode	paired	FALSE				0.761435	0.969552	0.969552	chr6:126628898-127677474:.
chr6:127180781:T>C		rs2503326	6	127501926	127180781	T	C	ENSG00000118518	RNF146	protein_coding	127266725	127288567	+	85944			rna_seq	GeneMaskActiveScorer(requested_output=RNA_SEQ)	UBERON:0000995 total RNA-seq	+	total RNA-seq	UBERON:0000995	uterus	tissue	adult	encode	paired	FALSE				0.764603	0.969552	0.969552	chr6:126656493-127705069:.
chr6:152340671:A>G		rs9397101	6	152661806	152340671	A	G	ENSG00000120279	MYCT1	protein_coding	152697896	152724569	+	357225			rna_seq	GeneMaskActiveScorer(requested_output=RNA_SEQ)	UBERON:0000995 total RNA-seq	+	total RNA-seq	UBERON:0000995	uterus	tissue	adult	encode	paired	FALSE				0.761018	0.969552	0.969552	chr6:151816383-152864959:.
chr12:15229359:T>G		rs7358676	12	15382293	15229359	T	G	ENSG00000134533	RERG	protein_coding	15107782	15348675	-	0			rna_seq	GeneMaskActiveScorer(requested_output=RNA_SEQ)	UBERON:0000995 total RNA-seq	-	total RNA-seq	UBERON:0000995	uterus	tissue	adult	encode	paired	FALSE				0.795104	0.969552	0.969552	chr12:14705071-15753647:.
chr2:112790232:T>C		rs3783512	2	113547809	112790232	T	C	ENSG00000231747	ENSG00000231747	processed_pseudogene	112621808	112622167	-	168065			rna_seq	GeneMaskActiveScorer(requested_output=RNA_SEQ)	UBERON:0000995 gtex Uterus polyA plus RNA-seq	.	polyA plus RNA-seq	UBERON:0000995	uterus	tissue	adult	gtex	paired	FALSE			Uterus	2.21901	0.969552	0.969552	chr2:112265944-113314520:.
chr13:49924789:A>C		rs59086590	13	50498925	49924789	A	C	ENSG00000102753	KPNA3	protein_coding	49699319	49792682	-	132107			rna_seq	GeneMaskActiveScorer(requested_output=RNA_SEQ)	UBERON:0000995 total RNA-seq	-	total RNA-seq	UBERON:0000995	uterus	tissue	adult	encode	paired	FALSE				0.79081	0.969552	0.969552	chr13:49400501-50449077:.
chr6:127147043:A>G		rs2503111	6	127468188	127147043	A	G	ENSG00000118518	RNF146	protein_coding	127266725	127288567	+	119682			rna_seq	GeneMaskActiveScorer(requested_output=RNA_SEQ)	UBERON:0000995 total RNA-seq	+	total RNA-seq	UBERON:0000995	uterus	tissue	adult	encode	paired	FALSE				0.762749	0.969552	0.969552	chr6:126622755-127671331:.
chr3:49120338:A>G		rs6779394	3	49157771	49120338	A	G	ENSG00000178035	IMPDH2	protein_coding	49024324	49029447	-	90891			rna_seq	GeneMaskActiveScorer(requested_output=RNA_SEQ)	UBERON:0000995 total RNA-seq	-	total RNA-seq	UBERON:0000995	uterus	tissue	adult	encode	paired	FALSE				0.794063	0.969552	0.969552	chr3:48596050-49644626:.
chr3:49429438:A>G		rs6446275	3	49466871	49429438	A	G	ENSG00000185909	KLHDC8B	protein_coding	49171597	49176486	+	252952			rna_seq	GeneMaskActiveScorer(requested_output=RNA_SEQ)	UBERON:0000995 total RNA-seq	+	total RNA-seq	UBERON:0000995	uterus	tissue	adult	encode	paired	FALSE				0.759054	0.969552	0.969552	chr3:48905150-49953726:.
chr2:202446647:T>C		rs72925072	2	203311370	202446647	T	C	ENSG00000055044	NOP58	protein_coding	202265735	202303661	+	142986			rna_seq	GeneMaskActiveScorer(requested_output=RNA_SEQ)	UBERON:0000995 total RNA-seq	+	total RNA-seq	UBERON:0000995	uterus	tissue	adult	encode	paired	FALSE				0.767309	0.969552	0.969552	chr2:201922359-202970935:.
chr6:29862268:A>C		rs72845990	6	29830045	29862268	A	C	ENSG00000204681	GABBR1	protein_coding	29555628	29633976	-	228292			rna_seq	GeneMaskActiveScorer(requested_output=RNA_SEQ)	UBERON:0000995 gtex Uterus polyA plus RNA-seq	.	polyA plus RNA-seq	UBERON:0000995	uterus	tissue	adult	gtex	paired	FALSE			Uterus	2.20953	0.969552	0.969552	chr6:29337980-30386556:.
chr6:29839811:A>G		rs72842172	6	29807588	29839811	A	G	ENSG00000204681	GABBR1	protein_coding	29555628	29633976	-	205835			rna_seq	GeneMaskActiveScorer(requested_output=RNA_SEQ)	UBERON:0000995 gtex Uterus polyA plus RNA-seq	.	polyA plus RNA-seq	UBERON:0000995	uterus	tissue	adult	gtex	paired	FALSE			Uterus	2.21401	0.969552	0.969552	chr6:29315523-30364099:.
chr6:29858106:A>G		rs12660689	6	29825883	29858106	A	G	ENSG00000204681	GABBR1	protein_coding	29555628	29633976	-	224130			rna_seq	GeneMaskActiveScorer(requested_output=RNA_SEQ)	UBERON:0000995 gtex Uterus polyA plus RNA-seq	.	polyA plus RNA-seq	UBERON:0000995	uterus	tissue	adult	gtex	paired	FALSE			Uterus	2.2214	0.969552	0.969552	chr6:29333818-30382394:.
chr12:15238590:T>G		rs1479407	12	15391524	15238590	T	G	ENSG00000134533	RERG	protein_coding	15107782	15348675	-	0			rna_seq	GeneMaskActiveScorer(requested_output=RNA_SEQ)	UBERON:0000995 total RNA-seq	-	total RNA-seq	UBERON:0000995	uterus	tissue	adult	encode	paired	FALSE				0.799969	0.969552	0.969552	chr12:14714302-15762878:.
chr6:29844394:A>G		rs74364713	6	29812171	29844394	A	G	ENSG00000204681	GABBR1	protein_coding	29555628	29633976	-	210418			rna_seq	GeneMaskActiveScorer(requested_output=RNA_SEQ)	UBERON:0000995 gtex Uterus polyA plus RNA-seq	.	polyA plus RNA-seq	UBERON:0000995	uterus	tissue	adult	gtex	paired	FALSE			Uterus	2.22683	0.969552	0.969552	chr6:29320106-30368682:.
chr6:29819461:A>G		rs2394176	6	29787238	29819461	A	G	ENSG00000204681	GABBR1	protein_coding	29555628	29633976	-	185485			rna_seq	GeneMaskActiveScorer(requested_output=RNA_SEQ)	UBERON:0000995 gtex Uterus polyA plus RNA-seq	.	polyA plus RNA-seq	UBERON:0000995	uterus	tissue	adult	gtex	paired	FALSE			Uterus	2.22133	0.969552	0.969552	chr6:29295173-30343749:.
chr6:29843438:A>T		rs55944615	6	29811215	29843438	A	T	ENSG00000204681	GABBR1	protein_coding	29555628	29633976	-	209462			rna_seq	GeneMaskActiveScorer(requested_output=RNA_SEQ)	UBERON:0000995 gtex Uterus polyA plus RNA-seq	.	polyA plus RNA-seq	UBERON:0000995	uterus	tissue	adult	gtex	paired	FALSE			Uterus	2.20704	0.969552	0.969552	chr6:29319150-30367726:.
chr2:27053334:A>G		rs3806520	2	27276202	27053334	A	G	ENSG00000115216	NRBP1	protein_coding	27427789	27442259	+	374455			rna_seq	GeneMaskActiveScorer(requested_output=RNA_SEQ)	UBERON:0000995 gtex Uterus polyA plus RNA-seq	.	polyA plus RNA-seq	UBERON:0000995	uterus	tissue	adult	gtex	paired	FALSE			Uterus	2.23106	0.969552	0.969552	chr2:26529046-27577622:.
chr6:151517721:T>C		rs57521493	6	151838856	151517721	T	C	ENSG00000219747	RPL32P16	processed_pseudogene	151099528	151099933	+	417788			rna_seq	GeneMaskActiveScorer(requested_output=RNA_SEQ)	UBERON:0000995 gtex Uterus polyA plus RNA-seq	.	polyA plus RNA-seq	UBERON:0000995	uterus	tissue	adult	gtex	paired	FALSE			Uterus	2.21612	0.969552	0.969552	chr6:150993433-152042009:.
chr1:22223864:A>G		rs12408254	1	22550357	22223864	A	G	ENSG00000090686	USP48	protein_coding	21678297	21783606	-	440258			rna_seq	GeneMaskActiveScorer(requested_output=RNA_SEQ)	UBERON:0000995 total RNA-seq	-	total RNA-seq	UBERON:0000995	uterus	tissue	adult	encode	paired	FALSE				0.791884	0.969552	0.969552	chr1:21699576-22748152:.
chr3:49173299:A>C		rs7617480	3	49210732	49173299	A	C	ENSG00000178035	IMPDH2	protein_coding	49024324	49029447	-	143852			rna_seq	GeneMaskActiveScorer(requested_output=RNA_SEQ)	UBERON:0000995 total RNA-seq	-	total RNA-seq	UBERON:0000995	uterus	tissue	adult	encode	paired	FALSE				0.791082	0.969552	0.969552	chr3:48649011-49697587:.
chr11:32287390:T>G		rs12574256	11	32308936	32287390	T	G	ENSG00000049449	RCN1	protein_coding	32091073	32105722	+	181668			rna_seq	GeneMaskActiveScorer(requested_output=RNA_SEQ)	UBERON:0000995 total RNA-seq	+	total RNA-seq	UBERON:0000995	uterus	tissue	adult	encode	paired	FALSE				0.766681	0.969552	0.969552	chr11:31763102-32811678:.
chr6:29870652:C>G		rs72838607	6	29838429	29870652	C	G	ENSG00000204681	GABBR1	protein_coding	29555628	29633976	-	236676			rna_seq	GeneMaskActiveScorer(requested_output=RNA_SEQ)	UBERON:0000995 gtex Uterus polyA plus RNA-seq	.	polyA plus RNA-seq	UBERON:0000995	uterus	tissue	adult	gtex	paired	FALSE			Uterus	2.2193	0.969552	0.969552	chr6:29346364-30394940:.
chr3:49993425:T>C		rs2624832	3	50030858	49993425	T	C	ENSG00000114383	TUSC2	protein_coding	50320026	50328251	-	326601			rna_seq	GeneMaskActiveScorer(requested_output=RNA_SEQ)	UBERON:0000995 total RNA-seq	-	total RNA-seq	UBERON:0000995	uterus	tissue	adult	encode	paired	FALSE				0.797427	0.969552	0.969552	chr3:49469137-50517713:.
chr12:15301283:A>T		rs12299598	12	15454217	15301283	A	T	ENSG00000151491	EPS8	protein_coding	15620133	15882329	-	318850			rna_seq	GeneMaskActiveScorer(requested_output=RNA_SEQ)	UBERON:0000995 total RNA-seq	-	total RNA-seq	UBERON:0000995	uterus	tissue	adult	encode	paired	FALSE				0.79349	0.969552	0.969552	chr12:14776995-15825571:.
chr12:15349470:A>G		rs1870695	12	15502404	15349470	A	G	ENSG00000151491	EPS8	protein_coding	15620133	15882329	-	270663			rna_seq	GeneMaskActiveScorer(requested_output=RNA_SEQ)	UBERON:0000995 total RNA-seq	-	total RNA-seq	UBERON:0000995	uterus	tissue	adult	encode	paired	FALSE				0.790666	0.969552	0.969552	chr12:14825182-15873758:.
chr6:29948510:T>G		rs72845126	6	29916287	29948510	T	G	ENSG00000204681	GABBR1	protein_coding	29555628	29633976	-	314534			rna_seq	GeneMaskActiveScorer(requested_output=RNA_SEQ)	UBERON:0000995 gtex Uterus polyA plus RNA-seq	.	polyA plus RNA-seq	UBERON:0000995	uterus	tissue	adult	gtex	paired	FALSE			Uterus	2.22505	0.969552	0.969552	chr6:29424222-30472798:.
chr13:49907022:A>C		rs61960398	13	50481158	49907022	A	C	ENSG00000102753	KPNA3	protein_coding	49699319	49792682	-	114340			rna_seq	GeneMaskActiveScorer(requested_output=RNA_SEQ)	UBERON:0000995 total RNA-seq	-	total RNA-seq	UBERON:0000995	uterus	tissue	adult	encode	paired	FALSE				0.79092	0.969552	0.969552	chr13:49382734-50431310:.
chr6:29948062:T>C		rs34016903	6	29915839	29948062	T	C	ENSG00000204681	GABBR1	protein_coding	29555628	29633976	-	314086			rna_seq	GeneMaskActiveScorer(requested_output=RNA_SEQ)	UBERON:0000995 gtex Uterus polyA plus RNA-seq	.	polyA plus RNA-seq	UBERON:0000995	uterus	tissue	adult	gtex	paired	FALSE			Uterus	2.22166	0.969552	0.969552	chr6:29423774-30472350:.
chrX:70987869:T>G		rs61175834	X	70207719	70987869	T	G	ENSG00000082458	DLG3	protein_coding	70444834	70505490	+	482379			rna_seq	GeneMaskActiveScorer(requested_output=RNA_SEQ)	UBERON:0000995 total RNA-seq	+	total RNA-seq	UBERON:0000995	uterus	tissue	adult	encode	paired	FALSE				0.759064	0.969552	0.969552	chrX:70463581-71512157:.
chr10:88261494:T>C		rs286493	10	90021251	88261494	T	C	ENSG00000289051	ENSG00000289051	protein_coding	87863558	87863654	+	397840			rna_seq	GeneMaskActiveScorer(requested_output=RNA_SEQ)	UBERON:0000995 total RNA-seq	+	total RNA-seq	UBERON:0000995	uterus	tissue	adult	encode	paired	FALSE				0.765564	0.969552	0.969552	chr10:87737206-88785782:.
chr6:29849545:A>T		rs72845903	6	29817322	29849545	A	T	ENSG00000204681	GABBR1	protein_coding	29555628	29633976	-	215569			rna_seq	GeneMaskActiveScorer(requested_output=RNA_SEQ)	UBERON:0000995 gtex Uterus polyA plus RNA-seq	.	polyA plus RNA-seq	UBERON:0000995	uterus	tissue	adult	gtex	paired	FALSE			Uterus	2.20802	0.969552	0.969552	chr6:29325257-30373833:.
chr3:49544126:A>C		rs10865956	3	49581559	49544126	A	C	ENSG00000185909	KLHDC8B	protein_coding	49171597	49176486	+	367640			rna_seq	GeneMaskActiveScorer(requested_output=RNA_SEQ)	UBERON:0000995 total RNA-seq	+	total RNA-seq	UBERON:0000995	uterus	tissue	adult	encode	paired	FALSE				0.768412	0.969552	0.969552	chr3:49019838-50068414:.
chr6:151385435:A>G		rs3900024	6	151706570	151385435	A	G	ENSG00000219747	RPL32P16	processed_pseudogene	151099528	151099933	+	285502			rna_seq	GeneMaskActiveScorer(requested_output=RNA_SEQ)	UBERON:0000995 gtex Uterus polyA plus RNA-seq	.	polyA plus RNA-seq	UBERON:0000995	uterus	tissue	adult	gtex	paired	FALSE			Uterus	2.21904	0.969552	0.969552	chr6:150861147-151909723:.
chr6:31357907:A>C		rs34265426	6	31325684	31357907	A	C	ENSG00000291302	ENSG00000291302	protein_coding	31622773	31622860	+	264866			rna_seq	GeneMaskActiveScorer(requested_output=RNA_SEQ)	UBERON:0000995 gtex Uterus polyA plus RNA-seq	.	polyA plus RNA-seq	UBERON:0000995	uterus	tissue	adult	gtex	paired	FALSE			Uterus	2.2148	0.969552	0.969552	chr6:30833619-31882195:.
chr10:88289197:A>G		rs4934392	10	90048954	88289197	A	G	ENSG00000289051	ENSG00000289051	protein_coding	87863558	87863654	+	425543			rna_seq	GeneMaskActiveScorer(requested_output=RNA_SEQ)	UBERON:0000995 total RNA-seq	+	total RNA-seq	UBERON:0000995	uterus	tissue	adult	encode	paired	FALSE				0.7677	0.969552	0.969552	chr10:87764909-88813485:.
chr12:57005772:T>C		rs7972615	12	57399556	57005772	T	C	ENSG00000166886	NAB2	protein_coding	57089042	57095476	+	83270			rna_seq	GeneMaskActiveScorer(requested_output=RNA_SEQ)	UBERON:0000995 gtex Uterus polyA plus RNA-seq	.	polyA plus RNA-seq	UBERON:0000995	uterus	tissue	adult	gtex	paired	FALSE			Uterus	2.22719	0.969552	0.969552	chr12:56481484-57530060:.
chr12:56997689:A>G		rs60273384	12	57391473	56997689	A	G	ENSG00000285133	ENSG00000285133	protein_coding	57517711	57520480	-	520022			rna_seq	GeneMaskActiveScorer(requested_output=RNA_SEQ)	UBERON:0000995 total RNA-seq	-	total RNA-seq	UBERON:0000995	uterus	tissue	adult	encode	paired	FALSE				0.797879	0.969552	0.969552	chr12:56473401-57521977:.
chr6:152258167:A>C		rs4869761	6	152579302	152258167	A	C	ENSG00000120279	MYCT1	protein_coding	152697896	152724569	+	439729			rna_seq	GeneMaskActiveScorer(requested_output=RNA_SEQ)	UBERON:0000995 total RNA-seq	+	total RNA-seq	UBERON:0000995	uterus	tissue	adult	encode	paired	FALSE				0.767467	0.969552	0.969552	chr6:151733879-152782455:.
chr6:29851885:A>G		rs2107198	6	29819662	29851885	A	G	ENSG00000204681	GABBR1	protein_coding	29555628	29633976	-	217909			rna_seq	GeneMaskActiveScorer(requested_output=RNA_SEQ)	UBERON:0000995 gtex Uterus polyA plus RNA-seq	.	polyA plus RNA-seq	UBERON:0000995	uterus	tissue	adult	gtex	paired	FALSE			Uterus	2.22442	0.969552	0.969552	chr6:29327597-30376173:.
chr10:88259778:T>C		rs606424	10	90019535	88259778	T	C	ENSG00000289051	ENSG00000289051	protein_coding	87863558	87863654	+	396124			rna_seq	GeneMaskActiveScorer(requested_output=RNA_SEQ)	UBERON:0000995 total RNA-seq	+	total RNA-seq	UBERON:0000995	uterus	tissue	adult	encode	paired	FALSE				0.766658	0.969552	0.969552	chr10:87735490-88784066:.
chr6:29848594:T>G		rs2394185	6	29816371	29848594	T	G	ENSG00000204681	GABBR1	protein_coding	29555628	29633976	-	214618			rna_seq	GeneMaskActiveScorer(requested_output=RNA_SEQ)	UBERON:0000995 gtex Uterus polyA plus RNA-seq	.	polyA plus RNA-seq	UBERON:0000995	uterus	tissue	adult	gtex	paired	FALSE			Uterus	2.20508	0.969552	0.969552	chr6:29324306-30372882:.
chr2:112782600:T>C		rs1894399	2	113540177	112782600	T	C	ENSG00000231747	ENSG00000231747	processed_pseudogene	112621808	112622167	-	160433			rna_seq	GeneMaskActiveScorer(requested_output=RNA_SEQ)	UBERON:0000995 gtex Uterus polyA plus RNA-seq	.	polyA plus RNA-seq	UBERON:0000995	uterus	tissue	adult	gtex	paired	FALSE			Uterus	2.22032	0.969552	0.969552	chr2:112258312-113306888:.
chr11:32345816:C>G		rs11031733	11	32367362	32345816	C	G	ENSG00000149100	EIF3M	protein_coding	32583797	32606264	+	237981			rna_seq	GeneMaskActiveScorer(requested_output=RNA_SEQ)	UBERON:0000995 total RNA-seq	+	total RNA-seq	UBERON:0000995	uterus	tissue	adult	encode	paired	FALSE				0.758403	0.969552	0.969552	chr11:31821528-32870104:.
chr13:49965738:T>C		rs59931782	13	50539874	49965738	T	C	ENSG00000102753	KPNA3	protein_coding	49699319	49792682	-	173056			rna_seq	GeneMaskActiveScorer(requested_output=RNA_SEQ)	UBERON:0000995 total RNA-seq	-	total RNA-seq	UBERON:0000995	uterus	tissue	adult	encode	paired	FALSE				0.793384	0.969552	0.969552	chr13:49441450-50490026:.
chr6:29881799:A>G		rs75574103	6	29849576	29881799	A	G	ENSG00000204681	GABBR1	protein_coding	29555628	29633976	-	247823			rna_seq	GeneMaskActiveScorer(requested_output=RNA_SEQ)	UBERON:0000995 gtex Uterus polyA plus RNA-seq	.	polyA plus RNA-seq	UBERON:0000995	uterus	tissue	adult	gtex	paired	FALSE			Uterus	2.21122	0.969552	0.969552	chr6:29357511-30406087:.
chr3:50015401:T>C		rs6446191	3	50052834	50015401	T	C	ENSG00000114383	TUSC2	protein_coding	50320026	50328251	-	304625			rna_seq	GeneMaskActiveScorer(requested_output=RNA_SEQ)	UBERON:0000995 total RNA-seq	-	total RNA-seq	UBERON:0000995	uterus	tissue	adult	encode	paired	FALSE				0.796878	0.969552	0.969552	chr3:49491113-50539689:.
chr11:32346337:C>G		rs7122775	11	32367883	32346337	C	G	ENSG00000149100	EIF3M	protein_coding	32583797	32606264	+	237460			rna_seq	GeneMaskActiveScorer(requested_output=RNA_SEQ)	UBERON:0000995 total RNA-seq	+	total RNA-seq	UBERON:0000995	uterus	tissue	adult	encode	paired	FALSE				0.75476	0.969552	0.969552	chr11:31822049-32870625:.
chr3:49317941:T>G		rs9860285	3	49355374	49317941	T	G	ENSG00000178035	IMPDH2	protein_coding	49024324	49029447	-	288494			rna_seq	GeneMaskActiveScorer(requested_output=RNA_SEQ)	UBERON:0000995 total RNA-seq	-	total RNA-seq	UBERON:0000995	uterus	tissue	adult	encode	paired	FALSE				0.791725	0.969552	0.969552	chr3:48793653-49842229:.
chr6:152241832:T>C		rs13195723	6	152562967	152241832	T	C	ENSG00000120279	MYCT1	protein_coding	152697896	152724569	+	456064			rna_seq	GeneMaskActiveScorer(requested_output=RNA_SEQ)	UBERON:0000995 total RNA-seq	+	total RNA-seq	UBERON:0000995	uterus	tissue	adult	encode	paired	FALSE				0.761046	0.969552	0.969552	chr6:151717544-152766120:.
chr2:27139503:A>G		rs11691585	2	27362371	27139503	A	G	ENSG00000115216	NRBP1	protein_coding	27427789	27442259	+	288286			rna_seq	GeneMaskActiveScorer(requested_output=RNA_SEQ)	UBERON:0000995 gtex Uterus polyA plus RNA-seq	.	polyA plus RNA-seq	UBERON:0000995	uterus	tissue	adult	gtex	paired	FALSE			Uterus	2.20742	0.969552	0.969552	chr2:26615215-27663791:.
chr3:49128636:T>C		rs9865051	3	49166069	49128636	T	C	ENSG00000185909	KLHDC8B	protein_coding	49171597	49176486	+	42961			rna_seq	GeneMaskActiveScorer(requested_output=RNA_SEQ)	UBERON:0000995 total RNA-seq	+	total RNA-seq	UBERON:0000995	uterus	tissue	adult	encode	paired	FALSE				0.763906	0.969552	0.969552	chr3:48604348-49652924:.
chr6:29948014:T>C		rs34095738	6	29915791	29948014	T	C	ENSG00000204681	GABBR1	protein_coding	29555628	29633976	-	314038			rna_seq	GeneMaskActiveScorer(requested_output=RNA_SEQ)	UBERON:0000995 gtex Uterus polyA plus RNA-seq	.	polyA plus RNA-seq	UBERON:0000995	uterus	tissue	adult	gtex	paired	FALSE			Uterus	2.21965	0.969552	0.969552	chr6:29423726-30472302:.
chr6:29868825:T>C		rs72848653	6	29836602	29868825	T	C	ENSG00000204681	GABBR1	protein_coding	29555628	29633976	-	234849			rna_seq	GeneMaskActiveScorer(requested_output=RNA_SEQ)	UBERON:0000995 gtex Uterus polyA plus RNA-seq	.	polyA plus RNA-seq	UBERON:0000995	uterus	tissue	adult	gtex	paired	FALSE			Uterus	2.22247	0.969552	0.969552	chr6:29344537-30393113:.
chr3:49185471:T>C		rs7432077	3	49222904	49185471	T	C	ENSG00000178035	IMPDH2	protein_coding	49024324	49029447	-	156024			rna_seq	GeneMaskActiveScorer(requested_output=RNA_SEQ)	UBERON:0000995 total RNA-seq	-	total RNA-seq	UBERON:0000995	uterus	tissue	adult	encode	paired	FALSE				0.798355	0.969552	0.969552	chr3:48661183-49709759:.
chr11:32320971:A>G		rs7121219	11	32342517	32320971	A	G	ENSG00000149100	EIF3M	protein_coding	32583797	32606264	+	262826			rna_seq	GeneMaskActiveScorer(requested_output=RNA_SEQ)	UBERON:0000995 total RNA-seq	+	total RNA-seq	UBERON:0000995	uterus	tissue	adult	encode	paired	FALSE				0.754164	0.969552	0.969552	chr11:31796683-32845259:.
chr6:152221827:T>C		rs9383977	6	152542962	152221827	T	C	ENSG00000120279	MYCT1	protein_coding	152697896	152724569	+	476069			rna_seq	GeneMaskActiveScorer(requested_output=RNA_SEQ)	UBERON:0000995 total RNA-seq	+	total RNA-seq	UBERON:0000995	uterus	tissue	adult	encode	paired	FALSE				0.764515	0.969552	0.969552	chr6:151697539-152746115:.
chr6:152359914:A>T		rs4286796	6	152681049	152359914	A	T	ENSG00000120279	MYCT1	protein_coding	152697896	152724569	+	337982			rna_seq	GeneMaskActiveScorer(requested_output=RNA_SEQ)	UBERON:0000995 total RNA-seq	+	total RNA-seq	UBERON:0000995	uterus	tissue	adult	encode	paired	FALSE				0.761524	0.969552	0.969552	chr6:151835626-152884202:.
chr6:152337750:T>C		rs9478315	6	152658885	152337750	T	C	ENSG00000120279	MYCT1	protein_coding	152697896	152724569	+	360146			rna_seq	GeneMaskActiveScorer(requested_output=RNA_SEQ)	UBERON:0000995 total RNA-seq	+	total RNA-seq	UBERON:0000995	uterus	tissue	adult	encode	paired	FALSE				0.76054	0.969552	0.969552	chr6:151813462-152862038:.
chr13:50017206:A>T		rs60828549	13	50591342	50017206	A	T	ENSG00000102753	KPNA3	protein_coding	49699319	49792682	-	224524			rna_seq	GeneMaskActiveScorer(requested_output=RNA_SEQ)	UBERON:0000995 total RNA-seq	-	total RNA-seq	UBERON:0000995	uterus	tissue	adult	encode	paired	FALSE				0.79566	0.969552	0.969552	chr13:49492918-50541494:.
chr6:29943170:A>T		rs41545815	6	29910947	29943170	A	T	ENSG00000204681	GABBR1	protein_coding	29555628	29633976	-	309194			rna_seq	GeneMaskActiveScorer(requested_output=RNA_SEQ)	UBERON:0000995 gtex Uterus polyA plus RNA-seq	.	polyA plus RNA-seq	UBERON:0000995	uterus	tissue	adult	gtex	paired	FALSE			Uterus	2.23109	0.969552	0.969552	chr6:29418882-30467458:.
chr13:49927744:T>C		rs41308548	13	50501880	49927744	T	C	ENSG00000102753	KPNA3	protein_coding	49699319	49792682	-	135062			rna_seq	GeneMaskActiveScorer(requested_output=RNA_SEQ)	UBERON:0000995 total RNA-seq	-	total RNA-seq	UBERON:0000995	uterus	tissue	adult	encode	paired	FALSE				0.79235	0.969552	0.969552	chr13:49403456-50452032:.
chr3:50006573:A>T		rs7635601	3	50044006	50006573	A	T	ENSG00000114383	TUSC2	protein_coding	50320026	50328251	-	313453			rna_seq	GeneMaskActiveScorer(requested_output=RNA_SEQ)	UBERON:0000995 total RNA-seq	-	total RNA-seq	UBERON:0000995	uterus	tissue	adult	encode	paired	FALSE				0.792526	0.969552	0.969552	chr3:49482285-50530861:.
chr10:88378991:A>G		rs11202735	10	90138748	88378991	A	G	ENSG00000289051	ENSG00000289051	protein_coding	87863558	87863654	+	515337			rna_seq	GeneMaskActiveScorer(requested_output=RNA_SEQ)	UBERON:0000995 total RNA-seq	+	total RNA-seq	UBERON:0000995	uterus	tissue	adult	encode	paired	FALSE				0.76002	0.969552	0.969552	chr10:87854703-88903279:.
chr12:15348494:C>G		rs11056441	12	15501428	15348494	C	G	ENSG00000151491	EPS8	protein_coding	15620133	15882329	-	271639			rna_seq	GeneMaskActiveScorer(requested_output=RNA_SEQ)	UBERON:0000995 total RNA-seq	-	total RNA-seq	UBERON:0000995	uterus	tissue	adult	encode	paired	FALSE				0.799882	0.969552	0.969552	chr12:14824206-15872782:.
chr8:99558038:C>G		rs72674650	8	100570266	99558038	C	G	ENSG00000164919	COX6C	protein_coding	99873199	99893707	-	315161			rna_seq	GeneMaskActiveScorer(requested_output=RNA_SEQ)	UBERON:0000995 total RNA-seq	-	total RNA-seq	UBERON:0000995	uterus	tissue	adult	encode	paired	FALSE				0.789936	0.969552	0.969552	chr8:99033750-100082326:.
chr3:50003880:T>C		rs6765484	3	50041313	50003880	T	C	ENSG00000114383	TUSC2	protein_coding	50320026	50328251	-	316146			rna_seq	GeneMaskActiveScorer(requested_output=RNA_SEQ)	UBERON:0000995 total RNA-seq	-	total RNA-seq	UBERON:0000995	uterus	tissue	adult	encode	paired	FALSE				0.794838	0.969552	0.969552	chr3:49479592-50528168:.
chr3:50171620:T>G		rs3774751	3	50209053	50171620	T	G	ENSG00000114383	TUSC2	protein_coding	50320026	50328251	-	148406			rna_seq	GeneMaskActiveScorer(requested_output=RNA_SEQ)	UBERON:0000995 total RNA-seq	-	total RNA-seq	UBERON:0000995	uterus	tissue	adult	encode	paired	FALSE				0.795817	0.969552	0.969552	chr3:49647332-50695908:.
chr6:29853273:T>G		rs16896119	6	29821050	29853273	T	G	ENSG00000204681	GABBR1	protein_coding	29555628	29633976	-	219297			rna_seq	GeneMaskActiveScorer(requested_output=RNA_SEQ)	UBERON:0000995 gtex Uterus polyA plus RNA-seq	.	polyA plus RNA-seq	UBERON:0000995	uterus	tissue	adult	gtex	paired	FALSE			Uterus	2.21767	0.969552	0.969552	chr6:29328985-30377561:.
chr6:29821221:A>G		rs34833819	6	29788998	29821221	A	G	ENSG00000204681	GABBR1	protein_coding	29555628	29633976	-	187245			rna_seq	GeneMaskActiveScorer(requested_output=RNA_SEQ)	UBERON:0000995 gtex Uterus polyA plus RNA-seq	.	polyA plus RNA-seq	UBERON:0000995	uterus	tissue	adult	gtex	paired	FALSE			Uterus	2.23001	0.969552	0.969552	chr6:29296933-30345509:.
chr11:32321618:A>G		rs12285028	11	32343164	32321618	A	G	ENSG00000149100	EIF3M	protein_coding	32583797	32606264	+	262179			rna_seq	GeneMaskActiveScorer(requested_output=RNA_SEQ)	UBERON:0000995 total RNA-seq	+	total RNA-seq	UBERON:0000995	uterus	tissue	adult	encode	paired	FALSE				0.754984	0.969552	0.969552	chr11:31797330-32845906:.
chr6:29869091:A>G		rs72848658	6	29836868	29869091	A	G	ENSG00000204681	GABBR1	protein_coding	29555628	29633976	-	235115			rna_seq	GeneMaskActiveScorer(requested_output=RNA_SEQ)	UBERON:0000995 gtex Uterus polyA plus RNA-seq	.	polyA plus RNA-seq	UBERON:0000995	uterus	tissue	adult	gtex	paired	FALSE			Uterus	2.22359	0.969552	0.969552	chr6:29344803-30393379:.
chr6:29869093:A>T		rs72848659	6	29836870	29869093	A	T	ENSG00000204681	GABBR1	protein_coding	29555628	29633976	-	235117			rna_seq	GeneMaskActiveScorer(requested_output=RNA_SEQ)	UBERON:0000995 gtex Uterus polyA plus RNA-seq	.	polyA plus RNA-seq	UBERON:0000995	uterus	tissue	adult	gtex	paired	FALSE			Uterus	2.21819	0.969552	0.969552	chr6:29344805-30393381:.
chr6:152251214:T>G		rs9383980	6	152572349	152251214	T	G	ENSG00000120279	MYCT1	protein_coding	152697896	152724569	+	446682			rna_seq	GeneMaskActiveScorer(requested_output=RNA_SEQ)	UBERON:0000995 total RNA-seq	+	total RNA-seq	UBERON:0000995	uterus	tissue	adult	encode	paired	FALSE				0.767504	0.969552	0.969552	chr6:151726926-152775502:.
chr6:127165472:T>C		rs2489630	6	127486617	127165472	T	C	ENSG00000118518	RNF146	protein_coding	127266725	127288567	+	101253			rna_seq	GeneMaskActiveScorer(requested_output=RNA_SEQ)	UBERON:0000995 total RNA-seq	+	total RNA-seq	UBERON:0000995	uterus	tissue	adult	encode	paired	FALSE				0.755553	0.969552	0.969552	chr6:126641184-127689760:.
chr6:29955108:T>C		rs72848146	6	29922885	29955108	T	C	ENSG00000204681	GABBR1	protein_coding	29555628	29633976	-	321132			rna_seq	GeneMaskActiveScorer(requested_output=RNA_SEQ)	UBERON:0000995 gtex Uterus polyA plus RNA-seq	.	polyA plus RNA-seq	UBERON:0000995	uterus	tissue	adult	gtex	paired	FALSE			Uterus	2.20607	0.969552	0.969552	chr6:29430820-30479396:.
chr6:29873553:A>G		rs114262395	6	29841330	29873553	A	G	ENSG00000206341	HLA-H	unprocessed_pseudogene	29887751	29890482	+	14198			rna_seq	GeneMaskActiveScorer(requested_output=RNA_SEQ)	UBERON:0000995 gtex Uterus polyA plus RNA-seq	.	polyA plus RNA-seq	UBERON:0000995	uterus	tissue	adult	gtex	paired	FALSE			Uterus	2.22688	0.969552	0.969552	chr6:29349265-30397841:.
chr6:151406458:A>T		rs9383888	6	151727593	151406458	A	T	ENSG00000219747	RPL32P16	processed_pseudogene	151099528	151099933	+	306525			rna_seq	GeneMaskActiveScorer(requested_output=RNA_SEQ)	UBERON:0000995 gtex Uterus polyA plus RNA-seq	.	polyA plus RNA-seq	UBERON:0000995	uterus	tissue	adult	gtex	paired	FALSE			Uterus	2.2059	0.969552	0.969552	chr6:150882170-151930746:.
chr12:15233514:A>G		rs12303992	12	15386448	15233514	A	G	ENSG00000246705	H2AJ	protein_coding	14774404	14778002	+	455512			rna_seq	GeneMaskActiveScorer(requested_output=RNA_SEQ)	UBERON:0000995 total RNA-seq	+	total RNA-seq	UBERON:0000995	uterus	tissue	adult	encode	paired	FALSE				0.754886	0.969552	0.969552	chr12:14709226-15757802:.
chr3:49538116:C>G		rs4052546	3	49575549	49538116	C	G	ENSG00000185909	KLHDC8B	protein_coding	49171597	49176486	+	361630			rna_seq	GeneMaskActiveScorer(requested_output=RNA_SEQ)	UBERON:0000995 total RNA-seq	+	total RNA-seq	UBERON:0000995	uterus	tissue	adult	encode	paired	FALSE				0.766462	0.969552	0.969552	chr3:49013828-50062404:.
chr20:32299661:C>G		rs4911214	20	30887464	32299661	C	G	ENSG00000101367	MAPRE1	protein_coding	32819953	32850405	+	520292			rna_seq	GeneMaskActiveScorer(requested_output=RNA_SEQ)	UBERON:0000995 total RNA-seq	+	total RNA-seq	UBERON:0000995	uterus	tissue	adult	encode	paired	FALSE				0.764183	0.969552	0.969552	chr20:31775373-32823949:.
chr6:29872708:T>C		rs76730244	6	29840485	29872708	T	C	ENSG00000204681	GABBR1	protein_coding	29555628	29633976	-	238732			rna_seq	GeneMaskActiveScorer(requested_output=RNA_SEQ)	UBERON:0000995 gtex Uterus polyA plus RNA-seq	.	polyA plus RNA-seq	UBERON:0000995	uterus	tissue	adult	gtex	paired	FALSE			Uterus	2.21375	0.969552	0.969552	chr6:29348420-30396996:.
chr12:57031362:T>C		rs755221	12	57425146	57031362	T	C	ENSG00000285133	ENSG00000285133	protein_coding	57517711	57520480	-	486349			rna_seq	GeneMaskActiveScorer(requested_output=RNA_SEQ)	UBERON:0000995 total RNA-seq	-	total RNA-seq	UBERON:0000995	uterus	tissue	adult	encode	paired	FALSE				0.796261	0.969552	0.969552	chr12:56507074-57555650:.
chr3:49146522:A>C		rs36133651	3	49183955	49146522	A	C	ENSG00000178035	IMPDH2	protein_coding	49024324	49029447	-	117075			rna_seq	GeneMaskActiveScorer(requested_output=RNA_SEQ)	UBERON:0000995 total RNA-seq	-	total RNA-seq	UBERON:0000995	uterus	tissue	adult	encode	paired	FALSE				0.793103	0.969552	0.969552	chr3:48622234-49670810:.
chr6:29851263:A>G		rs72845913	6	29819040	29851263	A	G	ENSG00000204681	GABBR1	protein_coding	29555628	29633976	-	217287			rna_seq	GeneMaskActiveScorer(requested_output=RNA_SEQ)	UBERON:0000995 gtex Uterus polyA plus RNA-seq	.	polyA plus RNA-seq	UBERON:0000995	uterus	tissue	adult	gtex	paired	FALSE			Uterus	2.22733	0.969552	0.969552	chr6:29326975-30375551:.
chr12:57015597:A>C		rs73114428	12	57409381	57015597	A	C	ENSG00000166886	NAB2	protein_coding	57089042	57095476	+	73445			rna_seq	GeneMaskActiveScorer(requested_output=RNA_SEQ)	UBERON:0000995 gtex Uterus polyA plus RNA-seq	.	polyA plus RNA-seq	UBERON:0000995	uterus	tissue	adult	gtex	paired	FALSE			Uterus	2.22677	0.969552	0.969552	chr12:56491309-57539885:.
chr3:50012525:T>G		rs7645466	3	50049958	50012525	T	G	ENSG00000173402	DAG1	protein_coding	49468712	49535618	+	476907			rna_seq	GeneMaskActiveScorer(requested_output=RNA_SEQ)	UBERON:0000995 total RNA-seq	+	total RNA-seq	UBERON:0000995	uterus	tissue	adult	encode	paired	FALSE				0.761638	0.969552	0.969552	chr3:49488237-50536813:.
chr5:134525973:T>C		rs329118	5	133861663	134525973	T	C	ENSG00000181904	C5orf24	protein_coding	134845679	134859735	+	319706			rna_seq	GeneMaskActiveScorer(requested_output=RNA_SEQ)	UBERON:0000995 total RNA-seq	+	total RNA-seq	UBERON:0000995	uterus	tissue	adult	encode	paired	FALSE				0.767114	0.969552	0.969552	chr5:134001685-135050261:.
chr19:29620934:A>G		rs12459818	19	30111841	29620934	A	G	ENSG00000169021	UQCRFS1	protein_coding	29205319	29213151	-	407783			rna_seq	GeneMaskActiveScorer(requested_output=RNA_SEQ)	UBERON:0000995 total RNA-seq	-	total RNA-seq	UBERON:0000995	uterus	tissue	adult	encode	paired	FALSE				0.791538	0.969552	0.969552	chr19:29096646-30145222:.
chr6:29942625:A>G		rs1136656	6	29910402	29942625	A	G	ENSG00000204681	GABBR1	protein_coding	29555628	29633976	-	308649			rna_seq	GeneMaskActiveScorer(requested_output=RNA_SEQ)	UBERON:0000995 gtex Uterus polyA plus RNA-seq	.	polyA plus RNA-seq	UBERON:0000995	uterus	tissue	adult	gtex	paired	FALSE			Uterus	2.22638	0.969552	0.969552	chr6:29418337-30466913:.
chr6:152258680:T>C		rs9383615	6	152579815	152258680	T	C	ENSG00000120279	MYCT1	protein_coding	152697896	152724569	+	439216			rna_seq	GeneMaskActiveScorer(requested_output=RNA_SEQ)	UBERON:0000995 total RNA-seq	+	total RNA-seq	UBERON:0000995	uterus	tissue	adult	encode	paired	FALSE				0.75668	0.969552	0.969552	chr6:151734392-152782968:.
chr6:151519926:A>G		rs114137400	6	151841061	151519926	A	G	ENSG00000219747	RPL32P16	processed_pseudogene	151099528	151099933	+	419993			rna_seq	GeneMaskActiveScorer(requested_output=RNA_SEQ)	UBERON:0000995 gtex Uterus polyA plus RNA-seq	.	polyA plus RNA-seq	UBERON:0000995	uterus	tissue	adult	gtex	paired	FALSE			Uterus	2.21986	0.969552	0.969552	chr6:150995638-152044214:.
chr12:15276005:A>G		rs12317051	12	15428939	15276005	A	G	ENSG00000197837	H4C16	protein_coding	14767998	14771131	-	504874			rna_seq	GeneMaskActiveScorer(requested_output=RNA_SEQ)	UBERON:0000995 total RNA-seq	-	total RNA-seq	UBERON:0000995	uterus	tissue	adult	encode	paired	FALSE				0.793821	0.969552	0.969552	chr12:14751717-15800293:.
chr12:15346702:A>G		rs11056435	12	15499636	15346702	A	G	ENSG00000151491	EPS8	protein_coding	15620133	15882329	-	273431			rna_seq	GeneMaskActiveScorer(requested_output=RNA_SEQ)	UBERON:0000995 total RNA-seq	-	total RNA-seq	UBERON:0000995	uterus	tissue	adult	encode	paired	FALSE				0.79801	0.969552	0.969552	chr12:14822414-15870990:.
chr11:32308572:T>C		rs11031704	11	32330118	32308572	T	C	ENSG00000149100	EIF3M	protein_coding	32583797	32606264	+	275225			rna_seq	GeneMaskActiveScorer(requested_output=RNA_SEQ)	UBERON:0000995 total RNA-seq	+	total RNA-seq	UBERON:0000995	uterus	tissue	adult	encode	paired	FALSE				0.768992	0.969552	0.969552	chr11:31784284-32832860:.
chr6:29849755:A>T		rs72845906	6	29817532	29849755	A	T	ENSG00000206341	HLA-H	unprocessed_pseudogene	29887751	29890482	+	37996			rna_seq	GeneMaskActiveScorer(requested_output=RNA_SEQ)	UBERON:0000995 gtex Uterus polyA plus RNA-seq	.	polyA plus RNA-seq	UBERON:0000995	uterus	tissue	adult	gtex	paired	FALSE			Uterus	2.21716	0.969552	0.969552	chr6:29325467-30374043:.
chr6:29849755:A>T		rs72845906	6	29817532	29849755	A	T	ENSG00000204681	GABBR1	protein_coding	29555628	29633976	-	215779			rna_seq	GeneMaskActiveScorer(requested_output=RNA_SEQ)	UBERON:0000995 gtex Uterus polyA plus RNA-seq	.	polyA plus RNA-seq	UBERON:0000995	uterus	tissue	adult	gtex	paired	FALSE			Uterus	2.22752	0.969552	0.969552	chr6:29325467-30374043:.
chr3:49280294:C>G		rs4955414	3	49317727	49280294	C	G	ENSG00000185909	KLHDC8B	protein_coding	49171597	49176486	+	103808			rna_seq	GeneMaskActiveScorer(requested_output=RNA_SEQ)	UBERON:0000995 total RNA-seq	+	total RNA-seq	UBERON:0000995	uterus	tissue	adult	encode	paired	FALSE				0.762829	0.969552	0.969552	chr3:48756006-49804582:.
chr11:32342641:A>G		rs2057178	11	32364187	32342641	A	G	ENSG00000149100	EIF3M	protein_coding	32583797	32606264	+	241156			rna_seq	GeneMaskActiveScorer(requested_output=RNA_SEQ)	UBERON:0000995 total RNA-seq	+	total RNA-seq	UBERON:0000995	uterus	tissue	adult	encode	paired	FALSE				0.757202	0.969552	0.969552	chr11:31818353-32866929:.
chr6:29856331:T>C		rs73745607	6	29824108	29856331	T	C	ENSG00000206341	HLA-H	unprocessed_pseudogene	29887751	29890482	+	31420			rna_seq	GeneMaskActiveScorer(requested_output=RNA_SEQ)	UBERON:0000995 gtex Uterus polyA plus RNA-seq	.	polyA plus RNA-seq	UBERON:0000995	uterus	tissue	adult	gtex	paired	FALSE			Uterus	2.22231	0.969552	0.969552	chr6:29332043-30380619:.
chr3:49199961:T>C		rs12629759	3	49237394	49199961	T	C	ENSG00000068745	IP6K2	protein_coding	48688002	48740353	-	459608			rna_seq	GeneMaskActiveScorer(requested_output=RNA_SEQ)	UBERON:0000995 gtex Uterus polyA plus RNA-seq	.	polyA plus RNA-seq	UBERON:0000995	uterus	tissue	adult	gtex	paired	FALSE			Uterus	2.21873	0.969552	0.969552	chr3:48675673-49724249:.
chr3:49108308:T>C		rs3212	3	49145741	49108308	T	C	ENSG00000068745	IP6K2	protein_coding	48688002	48740353	-	367955			rna_seq	GeneMaskActiveScorer(requested_output=RNA_SEQ)	UBERON:0000995 gtex Uterus polyA plus RNA-seq	.	polyA plus RNA-seq	UBERON:0000995	uterus	tissue	adult	gtex	paired	FALSE			Uterus	2.22268	0.969552	0.969552	chr3:48584020-49632596:.
chr3:49179039:T>C		rs9834003	3	49216472	49179039	T	C	ENSG00000185909	KLHDC8B	protein_coding	49171597	49176486	+	2553			rna_seq	GeneMaskActiveScorer(requested_output=RNA_SEQ)	UBERON:0000995 total RNA-seq	+	total RNA-seq	UBERON:0000995	uterus	tissue	adult	encode	paired	FALSE				0.768408	0.969552	0.969552	chr3:48654751-49703327:.
chr3:49260706:A>G		rs7626076	3	49298139	49260706	A	G	ENSG00000178035	IMPDH2	protein_coding	49024324	49029447	-	231259			rna_seq	GeneMaskActiveScorer(requested_output=RNA_SEQ)	UBERON:0000995 total RNA-seq	-	total RNA-seq	UBERON:0000995	uterus	tissue	adult	encode	paired	FALSE				0.790788	0.969552	0.969552	chr3:48736418-49784994:.
chr6:127160665:A>G		rs11154386	6	127481810	127160665	A	G	ENSG00000118518	RNF146	protein_coding	127266725	127288567	+	106060			rna_seq	GeneMaskActiveScorer(requested_output=RNA_SEQ)	UBERON:0000995 total RNA-seq	+	total RNA-seq	UBERON:0000995	uterus	tissue	adult	encode	paired	FALSE				0.762474	0.969552	0.969552	chr6:126636377-127684953:.
chr7:46758766:A>G		rs17172768	7	46798364	46758766	A	G	ENSG00000136205	TNS3	protein_coding	47275153	47582558	-	516387			rna_seq	GeneMaskActiveScorer(requested_output=RNA_SEQ)	UBERON:0000995 total RNA-seq	-	total RNA-seq	UBERON:0000995	uterus	tissue	adult	encode	paired	FALSE				0.792742	0.969552	0.969552	chr7:46234478-47283054:.
chr1:172126301:A>C		rs733191	1	172095441	172126301	A	C	ENSG00000034971	MYOC	protein_coding	171635416	171652688	-	473613			rna_seq	GeneMaskActiveScorer(requested_output=RNA_SEQ)	UBERON:0000995 total RNA-seq	-	total RNA-seq	UBERON:0000995	uterus	tissue	adult	encode	paired	FALSE				0.795509	0.969552	0.969552	chr1:171602013-172650589:.
chr6:127128101:A>G		rs1474696	6	127449246	127128101	A	G	ENSG00000118518	RNF146	protein_coding	127266725	127288567	+	138624			rna_seq	GeneMaskActiveScorer(requested_output=RNA_SEQ)	UBERON:0000995 total RNA-seq	+	total RNA-seq	UBERON:0000995	uterus	tissue	adult	encode	paired	FALSE				0.765254	0.969552	0.969552	chr6:126603813-127652389:.
chr3:49966153:A>G		rs62262118	3	50003586	49966153	A	G	ENSG00000114383	TUSC2	protein_coding	50320026	50328251	-	353873			rna_seq	GeneMaskActiveScorer(requested_output=RNA_SEQ)	UBERON:0000995 total RNA-seq	-	total RNA-seq	UBERON:0000995	uterus	tissue	adult	encode	paired	FALSE				0.796315	0.969552	0.969552	chr3:49441865-50490441:.
chr12:54003187:A>G		rs1867297	12	54396971	54003187	A	G	ENSG00000111481	COPZ1	protein_coding	54301201	54351846	+	298014			rna_seq	GeneMaskActiveScorer(requested_output=RNA_SEQ)	UBERON:0000995 gtex Uterus polyA plus RNA-seq	.	polyA plus RNA-seq	UBERON:0000995	uterus	tissue	adult	gtex	paired	FALSE			Uterus	2.23382	0.969552	0.969552	chr12:53478899-54527475:.
chr6:127131436:T>C		rs2800710	6	127452581	127131436	T	C	ENSG00000118518	RNF146	protein_coding	127266725	127288567	+	135289			rna_seq	GeneMaskActiveScorer(requested_output=RNA_SEQ)	UBERON:0000995 total RNA-seq	+	total RNA-seq	UBERON:0000995	uterus	tissue	adult	encode	paired	FALSE				0.762499	0.969552	0.969552	chr6:126607148-127655724:.
chr6:152549567:T>C		rs13216059	6	152870702	152549567	T	C	ENSG00000120279	MYCT1	protein_coding	152697896	152724569	+	148329			rna_seq	GeneMaskActiveScorer(requested_output=RNA_SEQ)	UBERON:0000995 total RNA-seq	+	total RNA-seq	UBERON:0000995	uterus	tissue	adult	encode	paired	FALSE				0.755062	0.969552	0.969552	chr6:152025279-153073855:.
chr2:27076730:T>G		rs3754734	2	27299598	27076730	T	G	ENSG00000259080	ENSG00000259080	lncRNA	27583045	27635174	+	506315			rna_seq	GeneMaskActiveScorer(requested_output=RNA_SEQ)	UBERON:0000995 total RNA-seq	+	total RNA-seq	UBERON:0000995	uterus	tissue	adult	encode	paired	FALSE				0.762339	0.969552	0.969552	chr2:26552442-27601018:.
chr6:29943768:A>G		rs76475517	6	29911545	29943768	A	G	ENSG00000204681	GABBR1	protein_coding	29555628	29633976	-	309792			rna_seq	GeneMaskActiveScorer(requested_output=RNA_SEQ)	UBERON:0000995 gtex Uterus polyA plus RNA-seq	.	polyA plus RNA-seq	UBERON:0000995	uterus	tissue	adult	gtex	paired	FALSE			Uterus	2.23475	0.969552	0.969552	chr6:29419480-30468056:.
chr12:15241529:T>C		rs7302643	12	15394463	15241529	T	C	ENSG00000197837	H4C16	protein_coding	14767998	14771131	-	470398			rna_seq	GeneMaskActiveScorer(requested_output=RNA_SEQ)	UBERON:0000995 total RNA-seq	-	total RNA-seq	UBERON:0000995	uterus	tissue	adult	encode	paired	FALSE				0.789951	0.969552	0.969552	chr12:14717241-15765817:.
chr12:15241529:T>C		rs7302643	12	15394463	15241529	T	C	ENSG00000246705	H2AJ	protein_coding	14774404	14778002	+	463527			rna_seq	GeneMaskActiveScorer(requested_output=RNA_SEQ)	UBERON:0000995 total RNA-seq	+	total RNA-seq	UBERON:0000995	uterus	tissue	adult	encode	paired	FALSE				0.756686	0.969552	0.969552	chr12:14717241-15765817:.
chr13:49973818:A>G		rs61961263	13	50547954	49973818	A	G	ENSG00000102753	KPNA3	protein_coding	49699319	49792682	-	181136			rna_seq	GeneMaskActiveScorer(requested_output=RNA_SEQ)	UBERON:0000995 total RNA-seq	-	total RNA-seq	UBERON:0000995	uterus	tissue	adult	encode	paired	FALSE				0.795267	0.969552	0.969552	chr13:49449530-50498106:.
chr6:29947574:T>G		rs72845119	6	29915351	29947574	T	G	ENSG00000204681	GABBR1	protein_coding	29555628	29633976	-	313598			rna_seq	GeneMaskActiveScorer(requested_output=RNA_SEQ)	UBERON:0000995 gtex Uterus polyA plus RNA-seq	.	polyA plus RNA-seq	UBERON:0000995	uterus	tissue	adult	gtex	paired	FALSE			Uterus	2.20493	0.969552	0.969552	chr6:29423286-30471862:.
chr3:49173299:A>C		rs7617480	3	49210732	49173299	A	C	ENSG00000185909	KLHDC8B	protein_coding	49171597	49176486	+	0			rna_seq	GeneMaskActiveScorer(requested_output=RNA_SEQ)	UBERON:0000995 total RNA-seq	+	total RNA-seq	UBERON:0000995	uterus	tissue	adult	encode	paired	FALSE				0.768604	0.969552	0.969552	chr3:48649011-49697587:.
chr12:57048782:A>C		rs3782330	12	57442566	57048782	A	C	ENSG00000166886	NAB2	protein_coding	57089042	57095476	+	40260			rna_seq	GeneMaskActiveScorer(requested_output=RNA_SEQ)	UBERON:0000995 gtex Uterus polyA plus RNA-seq	.	polyA plus RNA-seq	UBERON:0000995	uterus	tissue	adult	gtex	paired	FALSE			Uterus	2.22509	0.969552	0.969552	chr12:56524494-57573070:.
chr6:151514211:T>C		rs74951045	6	151835346	151514211	T	C	ENSG00000219747	RPL32P16	processed_pseudogene	151099528	151099933	+	414278			rna_seq	GeneMaskActiveScorer(requested_output=RNA_SEQ)	UBERON:0000995 gtex Uterus polyA plus RNA-seq	.	polyA plus RNA-seq	UBERON:0000995	uterus	tissue	adult	gtex	paired	FALSE			Uterus	2.23082	0.969552	0.969552	chr6:150989923-152038499:.
chr12:54025136:A>G		rs754133	12	54418920	54025136	A	G	ENSG00000012822	CALCOCO1	protein_coding	53708516	53727745	-	297391			rna_seq	GeneMaskActiveScorer(requested_output=RNA_SEQ)	UBERON:0000995 gtex Uterus polyA plus RNA-seq	.	polyA plus RNA-seq	UBERON:0000995	uterus	tissue	adult	gtex	paired	FALSE			Uterus	2.20998	0.969552	0.969552	chr12:53500848-54549424:.
chr13:50000565:A>C		rs2066540	13	50574701	50000565	A	C	ENSG00000102753	KPNA3	protein_coding	49699319	49792682	-	207883			rna_seq	GeneMaskActiveScorer(requested_output=RNA_SEQ)	UBERON:0000995 total RNA-seq	-	total RNA-seq	UBERON:0000995	uterus	tissue	adult	encode	paired	FALSE				0.791531	0.969552	0.969552	chr13:49476277-50524853:.
chr3:49158699:T>C		rs12490393	3	49196132	49158699	T	C	ENSG00000185909	KLHDC8B	protein_coding	49171597	49176486	+	12898			rna_seq	GeneMaskActiveScorer(requested_output=RNA_SEQ)	UBERON:0000995 total RNA-seq	+	total RNA-seq	UBERON:0000995	uterus	tissue	adult	encode	paired	FALSE				0.767392	0.969552	0.969552	chr3:48634411-49682987:.
chr3:50110872:C>G		rs2301166	3	50148305	50110872	C	G	ENSG00000114383	TUSC2	protein_coding	50320026	50328251	-	209154			rna_seq	GeneMaskActiveScorer(requested_output=RNA_SEQ)	UBERON:0000995 total RNA-seq	-	total RNA-seq	UBERON:0000995	uterus	tissue	adult	encode	paired	FALSE				0.796303	0.969552	0.969552	chr3:49586584-50635160:.
chr8:74359739:A>G		rs7846006	8	75271974	74359739	A	G	ENSG00000258677	ENSG00000258677	protein_coding	73688690	73878854	-	480885			rna_seq	GeneMaskActiveScorer(requested_output=RNA_SEQ)	UBERON:0000995 total RNA-seq	-	total RNA-seq	UBERON:0000995	uterus	tissue	adult	encode	paired	FALSE				0.799067	0.969552	0.969552	chr8:73835451-74884027:.
chr13:49978048:T>C		rs7994224	13	50552184	49978048	T	C	ENSG00000102753	KPNA3	protein_coding	49699319	49792682	-	185366			rna_seq	GeneMaskActiveScorer(requested_output=RNA_SEQ)	UBERON:0000995 total RNA-seq	-	total RNA-seq	UBERON:0000995	uterus	tissue	adult	encode	paired	FALSE				0.793275	0.969552	0.969552	chr13:49453760-50502336:.
chr6:152340035:T>C		rs9478318	6	152661170	152340035	T	C	ENSG00000120279	MYCT1	protein_coding	152697896	152724569	+	357861			rna_seq	GeneMaskActiveScorer(requested_output=RNA_SEQ)	UBERON:0000995 total RNA-seq	+	total RNA-seq	UBERON:0000995	uterus	tissue	adult	encode	paired	FALSE				0.764526	0.969552	0.969552	chr6:151815747-152864323:.
chr6:29944520:A>G		rs1136949	6	29912297	29944520	A	G	ENSG00000204681	GABBR1	protein_coding	29555628	29633976	-	310544			rna_seq	GeneMaskActiveScorer(requested_output=RNA_SEQ)	UBERON:0000995 gtex Uterus polyA plus RNA-seq	.	polyA plus RNA-seq	UBERON:0000995	uterus	tissue	adult	gtex	paired	FALSE			Uterus	2.22441	0.969552	0.969552	chr6:29420232-30468808:.
chr3:49918603:A>G		rs142344547	3	49956036	49918603	A	G	ENSG00000114383	TUSC2	protein_coding	50320026	50328251	-	401423			rna_seq	GeneMaskActiveScorer(requested_output=RNA_SEQ)	UBERON:0000995 total RNA-seq	-	total RNA-seq	UBERON:0000995	uterus	tissue	adult	encode	paired	FALSE				0.797673	0.969552	0.969552	chr3:49394315-50442891:.
chr8:74388363:A>C		rs13264285	8	75300598	74388363	A	C	ENSG00000258677	ENSG00000258677	protein_coding	73688690	73878854	-	509509			rna_seq	GeneMaskActiveScorer(requested_output=RNA_SEQ)	UBERON:0000995 total RNA-seq	-	total RNA-seq	UBERON:0000995	uterus	tissue	adult	encode	paired	FALSE				0.792553	0.969552	0.969552	chr8:73864075-74912651:.
chr3:49119243:A>G		rs4279134	3	49156676	49119243	A	G	ENSG00000185909	KLHDC8B	protein_coding	49171597	49176486	+	52354			rna_seq	GeneMaskActiveScorer(requested_output=RNA_SEQ)	UBERON:0000995 total RNA-seq	+	total RNA-seq	UBERON:0000995	uterus	tissue	adult	encode	paired	FALSE				0.768719	0.969552	0.969552	chr3:48594955-49643531:.
chr11:32307019:T>C		rs10835883	11	32328565	32307019	T	C	ENSG00000149100	EIF3M	protein_coding	32583797	32606264	+	276778			rna_seq	GeneMaskActiveScorer(requested_output=RNA_SEQ)	UBERON:0000995 total RNA-seq	+	total RNA-seq	UBERON:0000995	uterus	tissue	adult	encode	paired	FALSE				0.760576	0.969552	0.969552	chr11:31782731-32831307:.
chr13:49966697:T>C		rs12583823	13	50540833	49966697	T	C	ENSG00000102753	KPNA3	protein_coding	49699319	49792682	-	174015			rna_seq	GeneMaskActiveScorer(requested_output=RNA_SEQ)	UBERON:0000995 total RNA-seq	-	total RNA-seq	UBERON:0000995	uterus	tissue	adult	encode	paired	FALSE				0.791904	0.969552	0.969552	chr13:49442409-50490985:.
chr6:152219222:T>C		rs17195304	6	152540357	152219222	T	C	ENSG00000120279	MYCT1	protein_coding	152697896	152724569	+	478674			rna_seq	GeneMaskActiveScorer(requested_output=RNA_SEQ)	UBERON:0000995 total RNA-seq	+	total RNA-seq	UBERON:0000995	uterus	tissue	adult	encode	paired	FALSE				0.767631	0.969552	0.969552	chr6:151694934-152743510:.
chr3:49191513:A>G		rs11130183	3	49228946	49191513	A	G	ENSG00000185909	KLHDC8B	protein_coding	49171597	49176486	+	15027			rna_seq	GeneMaskActiveScorer(requested_output=RNA_SEQ)	UBERON:0000995 total RNA-seq	+	total RNA-seq	UBERON:0000995	uterus	tissue	adult	encode	paired	FALSE				0.768865	0.969552	0.969552	chr3:48667225-49715801:.
chr6:29943827:A>C		rs77467746	6	29911604	29943827	A	C	ENSG00000204681	GABBR1	protein_coding	29555628	29633976	-	309851			rna_seq	GeneMaskActiveScorer(requested_output=RNA_SEQ)	UBERON:0000995 gtex Uterus polyA plus RNA-seq	.	polyA plus RNA-seq	UBERON:0000995	uterus	tissue	adult	gtex	paired	FALSE			Uterus	2.22741	0.969552	0.969552	chr6:29419539-30468115:.
chr12:15363011:T>C		rs10846167	12	15515945	15363011	T	C	ENSG00000023734	STRAP	protein_coding	15882386	15903478	+	519375			rna_seq	GeneMaskActiveScorer(requested_output=RNA_SEQ)	UBERON:0000995 total RNA-seq	+	total RNA-seq	UBERON:0000995	uterus	tissue	adult	encode	paired	FALSE				0.761054	0.969552	0.969552	chr12:14838723-15887299:.
chr13:49999440:T>C		rs60583460	13	50573576	49999440	T	C	ENSG00000102753	KPNA3	protein_coding	49699319	49792682	-	206758			rna_seq	GeneMaskActiveScorer(requested_output=RNA_SEQ)	UBERON:0000995 total RNA-seq	-	total RNA-seq	UBERON:0000995	uterus	tissue	adult	encode	paired	FALSE				0.791007	0.969552	0.969552	chr13:49475152-50523728:.
chr6:29836041:T>G		rs16896051	6	29803818	29836041	T	G	ENSG00000206341	HLA-H	unprocessed_pseudogene	29887751	29890482	+	51710			rna_seq	GeneMaskActiveScorer(requested_output=RNA_SEQ)	UBERON:0000995 gtex Uterus polyA plus RNA-seq	.	polyA plus RNA-seq	UBERON:0000995	uterus	tissue	adult	gtex	paired	FALSE			Uterus	2.21139	0.969552	0.969552	chr6:29311753-30360329:.
chr22:32720793:T>G		rs743745	22	33116779	32720793	T	G	ENSG00000100220	RTCB	protein_coding	32387581	32412248	-	308545			rna_seq	GeneMaskActiveScorer(requested_output=RNA_SEQ)	UBERON:0000995 total RNA-seq	-	total RNA-seq	UBERON:0000995	uterus	tissue	adult	encode	paired	FALSE				0.793846	0.969552	0.969552	chr22:32196505-33245081:.
chrX:70992984:T>C		rs5937051	X	70212834	70992984	T	C	ENSG00000082458	DLG3	protein_coding	70444834	70505490	+	487494			rna_seq	GeneMaskActiveScorer(requested_output=RNA_SEQ)	UBERON:0000995 total RNA-seq	+	total RNA-seq	UBERON:0000995	uterus	tissue	adult	encode	paired	FALSE				0.761674	0.969552	0.969552	chrX:70468696-71517272:.
chr6:29941115:A>G		rs79761237	6	29908892	29941115	A	G	ENSG00000204681	GABBR1	protein_coding	29555628	29633976	-	307139			rna_seq	GeneMaskActiveScorer(requested_output=RNA_SEQ)	UBERON:0000995 gtex Uterus polyA plus RNA-seq	.	polyA plus RNA-seq	UBERON:0000995	uterus	tissue	adult	gtex	paired	FALSE			Uterus	2.23349	0.969552	0.969552	chr6:29416827-30465403:.
chr8:74379218:T>C		rs10092584	8	75291453	74379218	T	C	ENSG00000258677	ENSG00000258677	protein_coding	73688690	73878854	-	500364			rna_seq	GeneMaskActiveScorer(requested_output=RNA_SEQ)	UBERON:0000995 total RNA-seq	-	total RNA-seq	UBERON:0000995	uterus	tissue	adult	encode	paired	FALSE				0.793623	0.969552	0.969552	chr8:73854930-74903506:.
chr3:49119243:A>G		rs4279134	3	49156676	49119243	A	G	ENSG00000178035	IMPDH2	protein_coding	49024324	49029447	-	89796			rna_seq	GeneMaskActiveScorer(requested_output=RNA_SEQ)	UBERON:0000995 total RNA-seq	-	total RNA-seq	UBERON:0000995	uterus	tissue	adult	encode	paired	FALSE				0.800011	0.969552	0.969552	chr3:48594955-49643531:.
chr13:49990709:T>C		rs7997638	13	50564845	49990709	T	C	ENSG00000102753	KPNA3	protein_coding	49699319	49792682	-	198027			rna_seq	GeneMaskActiveScorer(requested_output=RNA_SEQ)	UBERON:0000995 total RNA-seq	-	total RNA-seq	UBERON:0000995	uterus	tissue	adult	encode	paired	FALSE				0.79818	0.969552	0.969552	chr13:49466421-50514997:.
chr8:74385966:A>G		rs4305896	8	75298201	74385966	A	G	ENSG00000258677	ENSG00000258677	protein_coding	73688690	73878854	-	507112			rna_seq	GeneMaskActiveScorer(requested_output=RNA_SEQ)	UBERON:0000995 total RNA-seq	-	total RNA-seq	UBERON:0000995	uterus	tissue	adult	encode	paired	FALSE				0.794008	0.969552	0.969552	chr8:73861678-74910254:.
chr2:27276169:A>G		rs62130707	2	27499037	27276169	A	G	ENSG00000243147	MRPL33	protein_coding	27771716	27988087	+	495547			rna_seq	GeneMaskActiveScorer(requested_output=RNA_SEQ)	UBERON:0000995 total RNA-seq	+	total RNA-seq	UBERON:0000995	uterus	tissue	adult	encode	paired	FALSE				0.76793	0.969552	0.969552	chr2:26751881-27800457:.
chr6:29870117:T>C		rs59387409	6	29837894	29870117	T	C	ENSG00000204681	GABBR1	protein_coding	29555628	29633976	-	236141			rna_seq	GeneMaskActiveScorer(requested_output=RNA_SEQ)	UBERON:0000995 gtex Uterus polyA plus RNA-seq	.	polyA plus RNA-seq	UBERON:0000995	uterus	tissue	adult	gtex	paired	FALSE			Uterus	2.22183	0.969552	0.969552	chr6:29345829-30394405:.
chr13:49946063:A>G		rs55638467	13	50520199	49946063	A	G	ENSG00000102753	KPNA3	protein_coding	49699319	49792682	-	153381			rna_seq	GeneMaskActiveScorer(requested_output=RNA_SEQ)	UBERON:0000995 total RNA-seq	-	total RNA-seq	UBERON:0000995	uterus	tissue	adult	encode	paired	FALSE				0.795828	0.969552	0.969552	chr13:49421775-50470351:.
chr6:29870402:A>C		rs72838605	6	29838179	29870402	A	C	ENSG00000204681	GABBR1	protein_coding	29555628	29633976	-	236426			rna_seq	GeneMaskActiveScorer(requested_output=RNA_SEQ)	UBERON:0000995 gtex Uterus polyA plus RNA-seq	.	polyA plus RNA-seq	UBERON:0000995	uterus	tissue	adult	gtex	paired	FALSE			Uterus	2.23164	0.969552	0.969552	chr6:29346114-30394690:.
chr6:29850121:T>G		rs28728869	6	29817898	29850121	T	G	ENSG00000206341	HLA-H	unprocessed_pseudogene	29887751	29890482	+	37630			rna_seq	GeneMaskActiveScorer(requested_output=RNA_SEQ)	UBERON:0000995 gtex Uterus polyA plus RNA-seq	.	polyA plus RNA-seq	UBERON:0000995	uterus	tissue	adult	gtex	paired	FALSE			Uterus	2.2236	0.969552	0.969552	chr6:29325833-30374409:.
chr8:74380257:T>C		rs6996971	8	75292492	74380257	T	C	ENSG00000258677	ENSG00000258677	protein_coding	73688690	73878854	-	501403			rna_seq	GeneMaskActiveScorer(requested_output=RNA_SEQ)	UBERON:0000995 total RNA-seq	-	total RNA-seq	UBERON:0000995	uterus	tissue	adult	encode	paired	FALSE				0.795452	0.969552	0.969552	chr8:73855969-74904545:.
chr3:49235156:T>C		rs7619016	3	49272589	49235156	T	C	ENSG00000185909	KLHDC8B	protein_coding	49171597	49176486	+	58670			rna_seq	GeneMaskActiveScorer(requested_output=RNA_SEQ)	UBERON:0000995 total RNA-seq	+	total RNA-seq	UBERON:0000995	uterus	tissue	adult	encode	paired	FALSE				0.758904	0.969552	0.969552	chr3:48710868-49759444:.
chr6:29826690:A>G		rs3823321	6	29794467	29826690	A	G	ENSG00000204681	GABBR1	protein_coding	29555628	29633976	-	192714			rna_seq	GeneMaskActiveScorer(requested_output=RNA_SEQ)	UBERON:0000995 gtex Uterus polyA plus RNA-seq	.	polyA plus RNA-seq	UBERON:0000995	uterus	tissue	adult	gtex	paired	FALSE			Uterus	2.22677	0.969552	0.969552	chr6:29302402-30350978:.
chr6:127125645:T>C		rs9482772	6	127446790	127125645	T	C	ENSG00000118518	RNF146	protein_coding	127266725	127288567	+	141080			rna_seq	GeneMaskActiveScorer(requested_output=RNA_SEQ)	UBERON:0000995 total RNA-seq	+	total RNA-seq	UBERON:0000995	uterus	tissue	adult	encode	paired	FALSE				0.762752	0.969552	0.969552	chr6:126601357-127649933:.
chr11:32285780:A>G		rs4603277	11	32307326	32285780	A	G	ENSG00000149100	EIF3M	protein_coding	32583797	32606264	+	298017			rna_seq	GeneMaskActiveScorer(requested_output=RNA_SEQ)	UBERON:0000995 total RNA-seq	+	total RNA-seq	UBERON:0000995	uterus	tissue	adult	encode	paired	FALSE				0.761536	0.969552	0.969552	chr11:31761492-32810068:.
chr3:49400603:C>G		rs56127630	3	49438036	49400603	C	G	ENSG00000185909	KLHDC8B	protein_coding	49171597	49176486	+	224117			rna_seq	GeneMaskActiveScorer(requested_output=RNA_SEQ)	UBERON:0000995 total RNA-seq	+	total RNA-seq	UBERON:0000995	uterus	tissue	adult	encode	paired	FALSE				0.756716	0.969552	0.969552	chr3:48876315-49924891:.
chr3:49462981:A>G		rs1106620	3	49500414	49462981	A	G	ENSG00000178035	IMPDH2	protein_coding	49024324	49029447	-	433534			rna_seq	GeneMaskActiveScorer(requested_output=RNA_SEQ)	UBERON:0000995 total RNA-seq	-	total RNA-seq	UBERON:0000995	uterus	tissue	adult	encode	paired	FALSE				0.794528	0.969552	0.969552	chr3:48938693-49987269:.
chr6:29870558:A>G		rs72838606	6	29838335	29870558	A	G	ENSG00000204681	GABBR1	protein_coding	29555628	29633976	-	236582			rna_seq	GeneMaskActiveScorer(requested_output=RNA_SEQ)	UBERON:0000995 gtex Uterus polyA plus RNA-seq	.	polyA plus RNA-seq	UBERON:0000995	uterus	tissue	adult	gtex	paired	FALSE			Uterus	2.21942	0.969552	0.969552	chr6:29346270-30394846:.
chr3:49953734:T>G		rs11709503	3	49991167	49953734	T	G	ENSG00000114383	TUSC2	protein_coding	50320026	50328251	-	366292			rna_seq	GeneMaskActiveScorer(requested_output=RNA_SEQ)	UBERON:0000995 total RNA-seq	-	total RNA-seq	UBERON:0000995	uterus	tissue	adult	encode	paired	FALSE				0.798579	0.969552	0.969552	chr3:49429446-50478022:.
chr6:29870558:A>G		rs72838606	6	29838335	29870558	A	G	ENSG00000206341	HLA-H	unprocessed_pseudogene	29887751	29890482	+	17193			rna_seq	GeneMaskActiveScorer(requested_output=RNA_SEQ)	UBERON:0000995 gtex Uterus polyA plus RNA-seq	.	polyA plus RNA-seq	UBERON:0000995	uterus	tissue	adult	gtex	paired	FALSE			Uterus	2.22837	0.969552	0.969552	chr6:29346270-30394846:.
chr10:21618087:T>C		rs1243187	10	21907016	21618087	T	C	ENSG00000136770	DNAJC1	protein_coding	21756547	22003769	-	138460			rna_seq	GeneMaskActiveScorer(requested_output=RNA_SEQ)	UBERON:0000995 total RNA-seq	-	total RNA-seq	UBERON:0000995	uterus	tissue	adult	encode	paired	FALSE				0.795725	0.969552	0.969552	chr10:21093799-22142375:.
chr6:152224730:T>C		rs17082358	6	152545865	152224730	T	C	ENSG00000120279	MYCT1	protein_coding	152697896	152724569	+	473166			rna_seq	GeneMaskActiveScorer(requested_output=RNA_SEQ)	UBERON:0000995 total RNA-seq	+	total RNA-seq	UBERON:0000995	uterus	tissue	adult	encode	paired	FALSE				0.764667	0.969552	0.969552	chr6:151700442-152749018:.
chr3:49279905:T>C		rs6778080	3	49317338	49279905	T	C	ENSG00000185909	KLHDC8B	protein_coding	49171597	49176486	+	103419			rna_seq	GeneMaskActiveScorer(requested_output=RNA_SEQ)	UBERON:0000995 total RNA-seq	+	total RNA-seq	UBERON:0000995	uterus	tissue	adult	encode	paired	FALSE				0.764723	0.969552	0.969552	chr3:48755617-49804193:.
chr13:49903189:T>C		rs75154776	13	50477325	49903189	T	C	ENSG00000102753	KPNA3	protein_coding	49699319	49792682	-	110507			rna_seq	GeneMaskActiveScorer(requested_output=RNA_SEQ)	UBERON:0000995 total RNA-seq	-	total RNA-seq	UBERON:0000995	uterus	tissue	adult	encode	paired	FALSE				0.794323	0.969552	0.969552	chr13:49378901-50427477:.
chr17:48205944:A>G		rs4794505	17	46283306	48205944	A	G	ENSG00000210741	MIR196A1	miRNA	48632489	48632559	-	426545			rna_seq	GeneMaskLFCScorer(requested_output=RNA_SEQ)	UBERON:0000995 gtex Uterus polyA plus RNA-seq	.	polyA plus RNA-seq	UBERON:0000995	uterus	tissue	adult	gtex	paired	FALSE			Uterus	-0.00525284	-0.969051	0.969051	chr17:47681656-48730232:.
chr8:74224723:A>G		rs4407876	8	75136958	74224723	A	G	ENSG00000212348	RNU6-1300P	snRNA	74048676	74048784	+	175939			rna_seq	GeneMaskLFCScorer(requested_output=RNA_SEQ)	UBERON:0000995 gtex Uterus polyA plus RNA-seq	.	polyA plus RNA-seq	UBERON:0000995	uterus	tissue	adult	gtex	paired	FALSE			Uterus	-0.00522613	-0.969051	0.969051	chr8:73700435-74749011:.
chr3:49432270:A>G		rs62259933	3	49469703	49432270	A	G	ENSG00000164076	CAMKV	protein_coding	49857987	49869935	-	425717			rna_seq	GeneMaskLFCScorer(requested_output=RNA_SEQ)	UBERON:0000995 gtex Uterus polyA plus RNA-seq	.	polyA plus RNA-seq	UBERON:0000995	uterus	tissue	adult	gtex	paired	FALSE			Uterus	-0.00523996	-0.969051	0.969051	chr3:48907982-49956558:.
chr3:49169334:T>C		rs11130182	3	49206767	49169334	T	C	ENSG00000223343	ENSG00000223343	lncRNA	48985048	48989988	-	179346			rna_seq	GeneMaskLFCScorer(requested_output=RNA_SEQ)	UBERON:0000995 total RNA-seq	-	total RNA-seq	UBERON:0000995	uterus	tissue	adult	encode	paired	FALSE				-0.00388432	-0.969051	0.969051	chr3:48645046-49693622:.
chr1:172323065:T>C		rs6694387	1	172292205	172323065	T	C	ENSG00000206684	RNU6-157P	snRNA	172366539	172366646	+	43474			rna_seq	GeneMaskLFCScorer(requested_output=RNA_SEQ)	UBERON:0000995 total RNA-seq	+	total RNA-seq	UBERON:0000995	uterus	tissue	adult	encode	paired	FALSE				-0.00463963	-0.969051	0.969051	chr1:171798777-172847353:.
chr17:48472529:T>C		rs4794712	17	46549891	48472529	T	C	ENSG00000263602	MIR3185	miRNA	48724407	48724475	-	251878			rna_seq	GeneMaskLFCScorer(requested_output=RNA_SEQ)	UBERON:0000995 total RNA-seq	-	total RNA-seq	UBERON:0000995	uterus	tissue	adult	encode	paired	FALSE				-0.00386333	-0.969051	0.969051	chr17:47948241-48996817:.
chr17:65776145:T>C		rs59009755	17	63772263	65776145	T	C	ENSG00000091583	APOH	protein_coding	66212032	66256525	-	435887			rna_seq	GeneMaskLFCScorer(requested_output=RNA_SEQ)	UBERON:0000995 gtex Uterus polyA plus RNA-seq	.	polyA plus RNA-seq	UBERON:0000995	uterus	tissue	adult	gtex	paired	FALSE			Uterus	-0.005229	-0.969051	0.969051	chr17:65251857-66300433:.
chr12:95311212:A>G		rs4762354	12	95704988	95311212	A	G	ENSG00000257943	ENSG00000257943	transcribed_unitary_pseudogene	95311311	95416098	-	99			rna_seq	GeneMaskLFCScorer(requested_output=RNA_SEQ)	UBERON:0000995 total RNA-seq	-	total RNA-seq	UBERON:0000995	uterus	tissue	adult	encode	paired	FALSE				-0.00386286	-0.969051	0.969051	chr12:94786924-95835500:.
chr6:125696009:C>G		rs6910933	6	126017155	125696009	C	G	ENSG00000222445	RN7SKP56	misc_RNA	125875167	125875498	+	179158			rna_seq	GeneMaskLFCScorer(requested_output=RNA_SEQ)	UBERON:0000995 total RNA-seq	+	total RNA-seq	UBERON:0000995	uterus	tissue	adult	encode	paired	FALSE				-0.00467539	-0.969051	0.969051	chr6:125171721-126220297:.
chr2:11545568:A>C		rs12623350	2	11685694	11545568	A	C	ENSG00000265056	MIR548S	miRNA	11767443	11767525	+	221875			rna_seq	GeneMaskLFCScorer(requested_output=RNA_SEQ)	UBERON:0000995 total RNA-seq	+	total RNA-seq	UBERON:0000995	uterus	tissue	adult	encode	paired	FALSE				-0.00465393	-0.969051	0.969051	chr2:11021280-12069856:.
chr6:34248648:T>C		rs77988055	6	34216425	34248648	T	C	ENSG00000287089	ENSG00000287089	lncRNA	33800141	33802960	+	445688			rna_seq	GeneMaskLFCScorer(requested_output=RNA_SEQ)	UBERON:0000995 gtex Uterus polyA plus RNA-seq	.	polyA plus RNA-seq	UBERON:0000995	uterus	tissue	adult	gtex	paired	FALSE			Uterus	-0.00524902	-0.969051	0.969051	chr6:33724360-34772936:.
chr12:95185312:A>C		rs61937925	12	95579088	95185312	A	C	ENSG00000293398	ENSG00000293398	lncRNA	95337180	95442482	-	151868			rna_seq	GeneMaskLFCScorer(requested_output=RNA_SEQ)	UBERON:0000995 gtex Uterus polyA plus RNA-seq	.	polyA plus RNA-seq	UBERON:0000995	uterus	tissue	adult	gtex	paired	FALSE			Uterus	-0.00523281	-0.969051	0.969051	chr12:94661024-95709600:.
chr2:26987434:C>G		rs6547356	2	27210302	26987434	C	G	ENSG00000157884	CIB4	protein_coding	26581204	26641366	-	346068			rna_seq	GeneMaskLFCScorer(requested_output=RNA_SEQ)	UBERON:0000995 total RNA-seq	-	total RNA-seq	UBERON:0000995	uterus	tissue	adult	encode	paired	FALSE				-0.00388384	-0.969051	0.969051	chr2:26463146-27511722:.
chrX:71142722:T>G		rs62609611	X	70362572	71142722	T	G	ENSG00000165349	SLC7A3	protein_coding	70925578	70931125	-	211597			rna_seq	GeneMaskLFCScorer(requested_output=RNA_SEQ)	UBERON:0000995 gtex Uterus polyA plus RNA-seq	.	polyA plus RNA-seq	UBERON:0000995	uterus	tissue	adult	gtex	paired	FALSE			Uterus	-0.00525022	-0.969051	0.969051	chrX:70618434-71667010:.
chr9:22179702:A>G		rs1095901	9	22179701	22179702	A	G	ENSG00000215221	UBA52P6	transcribed_processed_pseudogene	22012154	22012536	+	167166			rna_seq	GeneMaskLFCScorer(requested_output=RNA_SEQ)	UBERON:0000995 gtex Uterus polyA plus RNA-seq	.	polyA plus RNA-seq	UBERON:0000995	uterus	tissue	adult	gtex	paired	FALSE			Uterus	-0.00525784	-0.969051	0.969051	chr9:21655414-22703990:.
chr1:214369325:T>C		rs3002311	1	214542668	214369325	T	C	ENSG00000117724	CENPF	protein_coding	214603184	214664574	+	233859			rna_seq	GeneMaskLFCScorer(requested_output=RNA_SEQ)	UBERON:0000995 total RNA-seq	+	total RNA-seq	UBERON:0000995	uterus	tissue	adult	encode	paired	FALSE				-0.00465202	-0.969051	0.969051	chr1:213845037-214893613:.
chr12:95273067:T>C		rs17023875	12	95666843	95273067	T	C	ENSG00000241556	RPL29P26	processed_pseudogene	95467396	95467861	-	194329			rna_seq	GeneMaskLFCScorer(requested_output=RNA_SEQ)	UBERON:0000995 total RNA-seq	-	total RNA-seq	UBERON:0000995	uterus	tissue	adult	encode	paired	FALSE				-0.00386667	-0.969051	0.969051	chr12:94748779-95797355:.
chr12:95185312:A>C		rs61937925	12	95579088	95185312	A	C	ENSG00000257943	ENSG00000257943	transcribed_unitary_pseudogene	95311311	95416098	-	125999			rna_seq	GeneMaskLFCScorer(requested_output=RNA_SEQ)	UBERON:0000995 gtex Uterus polyA plus RNA-seq	.	polyA plus RNA-seq	UBERON:0000995	uterus	tissue	adult	gtex	paired	FALSE			Uterus	-0.00525236	-0.969051	0.969051	chr12:94661024-95709600:.
chr1:22115489:T>C		rs76439356	1	22441982	22115489	T	C	ENSG00000232037	RPL21P29	processed_pseudogene	21908097	21908580	+	206909			rna_seq	GeneMaskLFCScorer(requested_output=RNA_SEQ)	UBERON:0000995 gtex Uterus polyA plus RNA-seq	.	polyA plus RNA-seq	UBERON:0000995	uterus	tissue	adult	gtex	paired	FALSE			Uterus	-0.00522017	-0.969051	0.969051	chr1:21591201-22639777:.
chr2:27147364:T>C		rs1275515	2	27370232	27147364	T	C	ENSG00000145835	CDKN2AIPNLP2	processed_pseudogene	26827168	26827520	-	319844			rna_seq	GeneMaskLFCScorer(requested_output=RNA_SEQ)	UBERON:0000995 gtex Uterus polyA plus RNA-seq	.	polyA plus RNA-seq	UBERON:0000995	uterus	tissue	adult	gtex	paired	FALSE			Uterus	-0.00525761	-0.969051	0.969051	chr2:26623076-27671652:.
chr17:20011979:A>G		rs4925066	17	19915292	20011979	A	G	ENSG00000230088	KRT16P5	processed_pseudogene	20493633	20494155	-	481654			rna_seq	GeneMaskLFCScorer(requested_output=RNA_SEQ)	UBERON:0000995 gtex Uterus polyA plus RNA-seq	.	polyA plus RNA-seq	UBERON:0000995	uterus	tissue	adult	gtex	paired	FALSE			Uterus	-0.00523806	-0.969051	0.969051	chr17:19487691-20536267:.
chr6:29833877:A>G		rs72838292	6	29801654	29833877	A	G	ENSG00000204622	HLA-J	transcribed_unprocessed_pseudogene	30006605	30009539	+	172728			rna_seq	GeneMaskLFCScorer(requested_output=RNA_SEQ)	UBERON:0000995 total RNA-seq	+	total RNA-seq	UBERON:0000995	uterus	tissue	adult	encode	paired	FALSE				-0.00464797	-0.969051	0.969051	chr6:29309589-30358165:.
chr6:34253827:T>C		rs9394201	6	34221604	34253827	T	C	ENSG00000271362	ENSG00000271362	processed_pseudogene	33883169	33883411	+	370416			rna_seq	GeneMaskLFCScorer(requested_output=RNA_SEQ)	UBERON:0000995 gtex Uterus polyA plus RNA-seq	.	polyA plus RNA-seq	UBERON:0000995	uterus	tissue	adult	gtex	paired	FALSE			Uterus	-0.00523043	-0.969051	0.969051	chr6:33729539-34778115:.
chr13:49999440:T>C		rs60583460	13	50573576	49999440	T	C	ENSG00000264864	MIR3613	miRNA	49996414	49996501	-	2939			rna_seq	GeneMaskLFCScorer(requested_output=RNA_SEQ)	UBERON:0000995 gtex Uterus polyA plus RNA-seq	.	polyA plus RNA-seq	UBERON:0000995	uterus	tissue	adult	gtex	paired	FALSE			Uterus	-0.0052495	-0.969051	0.969051	chr13:49475152-50523728:.
chr13:49999440:T>C		rs60583460	13	50573576	49999440	T	C	ENSG00000275559	ENSG00000275559	misc_RNA	50081842	50081978	+	82402			rna_seq	GeneMaskLFCScorer(requested_output=RNA_SEQ)	UBERON:0000995 gtex Uterus polyA plus RNA-seq	.	polyA plus RNA-seq	UBERON:0000995	uterus	tissue	adult	gtex	paired	FALSE			Uterus	-0.00521874	-0.969051	0.969051	chr13:49475152-50523728:.
chr12:57000870:A>G		rs2371717	12	57394654	57000870	A	G	ENSG00000257576	HSPD1P4	processed_pseudogene	56511001	56512703	+	488167			rna_seq	GeneMaskLFCScorer(requested_output=RNA_SEQ)	UBERON:0000995 total RNA-seq	+	total RNA-seq	UBERON:0000995	uterus	tissue	adult	encode	paired	FALSE				-0.00465155	-0.969051	0.969051	chr12:56476582-57525158:.
chr15:40064403:T>C		rs28444847	15	40356604	40064403	T	C	ENSG00000259288	BUB1B-PAK6	protein_coding	40218499	40264890	+	154096			rna_seq	GeneMaskLFCScorer(requested_output=RNA_SEQ)	UBERON:0000995 total RNA-seq	+	total RNA-seq	UBERON:0000995	uterus	tissue	adult	encode	paired	FALSE				-0.00464535	-0.969051	0.969051	chr15:39540115-40588691:.
chr8:23036611:A>G		rs35534403	8	22894124	23036611	A	G	ENSG00000253616	CHILL1	lncRNA	23071376	23074488	-	34765			rna_seq	GeneMaskLFCScorer(requested_output=RNA_SEQ)	UBERON:0000995 gtex Uterus polyA plus RNA-seq	.	polyA plus RNA-seq	UBERON:0000995	uterus	tissue	adult	gtex	paired	FALSE			Uterus	-0.00525808	-0.969051	0.969051	chr8:22512323-23560899:.
chrX:70709858:C>G		rs4240816	X	69929708	70709858	C	G	ENSG00000229324	NUTF2P7	processed_pseudogene	71016530	71016905	-	306672			rna_seq	GeneMaskLFCScorer(requested_output=RNA_SEQ)	UBERON:0000995 total RNA-seq	-	total RNA-seq	UBERON:0000995	uterus	tissue	adult	encode	paired	FALSE				-0.00386238	-0.969051	0.969051	chrX:70185570-71234146:.
chr17:48215561:T>C		rs6504108	17	46292923	48215561	T	C	ENSG00000277542	ENSG00000277542	misc_RNA	48723691	48723772	+	508130			rna_seq	GeneMaskLFCScorer(requested_output=RNA_SEQ)	UBERON:0000995 gtex Uterus polyA plus RNA-seq	.	polyA plus RNA-seq	UBERON:0000995	uterus	tissue	adult	gtex	paired	FALSE			Uterus	-0.00522518	-0.969051	0.969051	chr17:47691273-48739849:.
chr8:74357313:A>G		rs13254381	8	75269548	74357313	A	G	ENSG00000253833	DSTNP3	processed_pseudogene	73984492	73984883	+	372430			rna_seq	GeneMaskLFCScorer(requested_output=RNA_SEQ)	UBERON:0000995 gtex Uterus polyA plus RNA-seq	.	polyA plus RNA-seq	UBERON:0000995	uterus	tissue	adult	gtex	paired	FALSE			Uterus	-0.00523257	-0.969051	0.969051	chr8:73833025-74881601:.
chr15:40075142:A>G		rs28379715	15	40367343	40075142	A	G	ENSG00000273786	ENSG00000273786	lncRNA	40226385	40227069	+	151243			rna_seq	GeneMaskLFCScorer(requested_output=RNA_SEQ)	UBERON:0000995 gtex Uterus polyA plus RNA-seq	.	polyA plus RNA-seq	UBERON:0000995	uterus	tissue	adult	gtex	paired	FALSE			Uterus	-0.00524664	-0.969051	0.969051	chr15:39550854-40599430:.
chr8:129457574:T>C		rs7828227	8	130469820	129457574	T	C	ENSG00000253225	ENSG00000253225	processed_pseudogene	129250966	129251138	+	206436			rna_seq	GeneMaskLFCScorer(requested_output=RNA_SEQ)	UBERON:0000995 gtex Uterus polyA plus RNA-seq	.	polyA plus RNA-seq	UBERON:0000995	uterus	tissue	adult	gtex	paired	FALSE			Uterus	-0.00522566	-0.969051	0.969051	chr8:128933286-129981862:.
chr2:112781205:A>G		rs1533463	2	113538782	112781205	A	G	ENSG00000136689	IL1RN	protein_coding	113099314	113134016	+	318109			rna_seq	GeneMaskLFCScorer(requested_output=RNA_SEQ)	UBERON:0000995 gtex Uterus polyA plus RNA-seq	.	polyA plus RNA-seq	UBERON:0000995	uterus	tissue	adult	gtex	paired	FALSE			Uterus	-0.00523448	-0.969051	0.969051	chr2:112256917-113305493:.
chr3:49913883:T>C		rs9848497	3	49951316	49913883	T	C	ENSG00000271858	ENSG00000271858	lncRNA	50365333	50368197	+	451450			rna_seq	GeneMaskLFCScorer(requested_output=RNA_SEQ)	UBERON:0000995 total RNA-seq	+	total RNA-seq	UBERON:0000995	uterus	tissue	adult	encode	paired	FALSE				-0.00465155	-0.969051	0.969051	chr3:49389595-50438171:.
chr3:49932877:A>G		rs62262097	3	49970310	49932877	A	G	ENSG00000271858	ENSG00000271858	lncRNA	50365333	50368197	+	432456			rna_seq	GeneMaskLFCScorer(requested_output=RNA_SEQ)	UBERON:0000995 total RNA-seq	+	total RNA-seq	UBERON:0000995	uterus	tissue	adult	encode	paired	FALSE				-0.00466204	-0.969051	0.969051	chr3:49408589-50457165:.
chr4:55133842:A>T		rs28411232	4	56000009	55133842	A	T	ENSG00000238585	Y_RNA	misc_RNA	55412635	55412738	-	278793			rna_seq	GeneMaskLFCScorer(requested_output=RNA_SEQ)	UBERON:0000995 total RNA-seq	-	total RNA-seq	UBERON:0000995	uterus	tissue	adult	encode	paired	FALSE				-0.00386667	-0.969051	0.969051	chr4:54609554-55658130:.
chr12:57073488:A>C		rs111432418	12	57467271	57073488	A	C	ENSG00000278399	ENSG00000278399	unprocessed_pseudogene	56981210	56985960	-	87528			rna_seq	GeneMaskLFCScorer(requested_output=RNA_SEQ)	UBERON:0000995 total RNA-seq	-	total RNA-seq	UBERON:0000995	uterus	tissue	adult	encode	paired	FALSE				-0.00387907	-0.969051	0.969051	chr12:56549200-57597776:.
chr12:57055922:T>C		rs1044939	12	57449705	57055922	T	C	ENSG00000284152	MIR6758	miRNA	57512687	57512750	+	456765			rna_seq	GeneMaskLFCScorer(requested_output=RNA_SEQ)	UBERON:0000995 total RNA-seq	+	total RNA-seq	UBERON:0000995	uterus	tissue	adult	encode	paired	FALSE				-0.00465226	-0.969051	0.969051	chr12:56531634-57580210:.
chr3:49609971:A>T		rs1463728	3	49647404	49609971	A	T	ENSG00000199546	Y_RNA	misc_RNA	49270131	49270239	+	339732			rna_seq	GeneMaskLFCScorer(requested_output=RNA_SEQ)	UBERON:0000995 total RNA-seq	+	total RNA-seq	UBERON:0000995	uterus	tissue	adult	encode	paired	FALSE				-0.00463867	-0.969051	0.969051	chr3:49085683-50134259:.
chr17:4252865:A>G		rs8068429	17	4156160	4252865	A	G	ENSG00000274363	ENSG00000274363	lncRNA	4267690	4268430	+	14825			rna_seq	GeneMaskLFCScorer(requested_output=RNA_SEQ)	UBERON:0000995 gtex Uterus polyA plus RNA-seq	.	polyA plus RNA-seq	UBERON:0000995	uterus	tissue	adult	gtex	paired	FALSE			Uterus	-0.00524378	-0.969051	0.969051	chr17:3728577-4777153:.
chr10:88461804:A>C		rs7904229	10	90221561	88461804	A	C	ENSG00000180139	ACTA2-AS1	lncRNA	88932389	88940820	+	470585			rna_seq	GeneMaskLFCScorer(requested_output=RNA_SEQ)	UBERON:0000995 total RNA-seq	+	total RNA-seq	UBERON:0000995	uterus	tissue	adult	encode	paired	FALSE				-0.00464106	-0.969051	0.969051	chr10:87937516-88986092:.
chr10:21926931:A>T		rs2807982	10	22215860	21926931	A	T	ENSG00000227462	PSME2P6	processed_pseudogene	22225697	22226024	+	298766			rna_seq	GeneMaskLFCScorer(requested_output=RNA_SEQ)	UBERON:0000995 gtex Uterus polyA plus RNA-seq	.	polyA plus RNA-seq	UBERON:0000995	uterus	tissue	adult	gtex	paired	FALSE			Uterus	-0.00524878	-0.969051	0.969051	chr10:21402643-22451219:.
chr17:48157986:T>C		rs62066407	17	46235348	48157986	T	C	ENSG00000266601	ENSG00000266601	lncRNA	47929681	47933106	-	224880			rna_seq	GeneMaskLFCScorer(requested_output=RNA_SEQ)	UBERON:0000995 gtex Uterus polyA plus RNA-seq	.	polyA plus RNA-seq	UBERON:0000995	uterus	tissue	adult	gtex	paired	FALSE			Uterus	-0.00525904	-0.969051	0.969051	chr17:47633698-48682274:.
chr12:54039227:C>G		rs4759320	12	54433011	54039227	C	G	ENSG00000258137	GPR84-AS1	lncRNA	54353660	54497688	+	314433			rna_seq	GeneMaskLFCScorer(requested_output=RNA_SEQ)	UBERON:0000995 gtex Uterus polyA plus RNA-seq	.	polyA plus RNA-seq	UBERON:0000995	uterus	tissue	adult	gtex	paired	FALSE			Uterus	-0.00524712	-0.969051	0.969051	chr12:53514939-54563515:.
chr12:54023792:C>G		rs736825	12	54417576	54023792	C	G	ENSG00000250451	HOXC-AS1	lncRNA	53999021	54000010	-	23782			rna_seq	GeneMaskLFCScorer(requested_output=RNA_SEQ)	UBERON:0000995 total RNA-seq	-	total RNA-seq	UBERON:0000995	uterus	tissue	adult	encode	paired	FALSE				-0.00386858	-0.969051	0.969051	chr12:53499504-54548080:.
chr12:54023792:C>G		rs736825	12	54417576	54023792	C	G	ENSG00000260597	ENSG00000260597	lncRNA	54019909	54022589	+	1203			rna_seq	GeneMaskLFCScorer(requested_output=RNA_SEQ)	UBERON:0000995 total RNA-seq	+	total RNA-seq	UBERON:0000995	uterus	tissue	adult	encode	paired	FALSE				-0.00467634	-0.969051	0.969051	chr12:53499504-54548080:.
chr8:9064954:T>C		rs7387360	8	8922464	9064954	T	C	ENSG00000263407	MIR4660	miRNA	9048444	9048518	+	16436			rna_seq	GeneMaskLFCScorer(requested_output=RNA_SEQ)	UBERON:0000995 total RNA-seq	+	total RNA-seq	UBERON:0000995	uterus	tissue	adult	encode	paired	FALSE				-0.00464058	-0.969051	0.969051	chr8:8540666-9589242:.
chr2:27086538:A>G		rs7602823	2	27309406	27086538	A	G	ENSG00000228474	OST4	protein_coding	27070471	27071654	-	14884			rna_seq	GeneMaskLFCScorer(requested_output=RNA_SEQ)	UBERON:0000995 total RNA-seq	-	total RNA-seq	UBERON:0000995	uterus	tissue	adult	encode	paired	FALSE				-0.00388491	-0.969051	0.969051	chr2:26562250-27610826:.
chr17:48330072:T>C		rs6504172	17	46407434	48330072	T	C	ENSG00000264920	SP2-DT	lncRNA	47891218	47895844	-	434228			rna_seq	GeneMaskLFCScorer(requested_output=RNA_SEQ)	UBERON:0000995 total RNA-seq	-	total RNA-seq	UBERON:0000995	uterus	tissue	adult	encode	paired	FALSE				-0.00387287	-0.969051	0.969051	chr17:47805784-48854360:.
chr12:15263181:A>G		rs7132337	12	15416115	15263181	A	G	ENSG00000197837	H4C16	protein_coding	14767998	14771131	-	492050			rna_seq	GeneMaskLFCScorer(requested_output=RNA_SEQ)	UBERON:0000995 total RNA-seq	-	total RNA-seq	UBERON:0000995	uterus	tissue	adult	encode	paired	FALSE				-0.0038664	-0.969051	0.969051	chr12:14738893-15787469:.
chr4:55148222:C>G		rs1350543	4	56014389	55148222	C	G	ENSG00000273257	LINC02928	lncRNA	55373636	55388497	+	225414			rna_seq	GeneMaskLFCScorer(requested_output=RNA_SEQ)	UBERON:0000995 total RNA-seq	+	total RNA-seq	UBERON:0000995	uterus	tissue	adult	encode	paired	FALSE				-0.00465965	-0.969051	0.969051	chr4:54623934-55672510:.
chr17:48196575:T>C		rs12452956	17	46273937	48196575	T	C	ENSG00000207947	MIR152	miRNA	48037160	48037247	-	159328			rna_seq	GeneMaskLFCScorer(requested_output=RNA_SEQ)	UBERON:0000995 total RNA-seq	-	total RNA-seq	UBERON:0000995	uterus	tissue	adult	encode	paired	FALSE				-0.00388002	-0.969051	0.969051	chr17:47672287-48720863:.
chr8:10777295:T>G		rs7834466	8	10634805	10777295	T	G	ENSG00000248896	ENSG00000248896	lncRNA	10729313	10772910	+	4385			rna_seq	GeneMaskLFCScorer(requested_output=RNA_SEQ)	UBERON:0000995 gtex Uterus polyA plus RNA-seq	.	polyA plus RNA-seq	UBERON:0000995	uterus	tissue	adult	gtex	paired	FALSE			Uterus	-0.0052309	-0.969051	0.969051	chr8:10253007-11301583:.
chr8:23039544:T>C		rs10086853	8	22897057	23039544	T	C	ENSG00000245025	ENSG00000245025	lncRNA	22984595	23019335	-	20209			rna_seq	GeneMaskLFCScorer(requested_output=RNA_SEQ)	UBERON:0000995 total RNA-seq	-	total RNA-seq	UBERON:0000995	uterus	tissue	adult	encode	paired	FALSE				-0.00387859	-0.969051	0.969051	chr8:22515256-23563832:.
chr9:22173677:A>G		rs9987689	9	22173676	22173677	A	G	ENSG00000234840	LINC01239	lncRNA	22646199	22824213	+	472522			rna_seq	GeneMaskLFCScorer(requested_output=RNA_SEQ)	UBERON:0000995 total RNA-seq	+	total RNA-seq	UBERON:0000995	uterus	tissue	adult	encode	paired	FALSE				-0.004673	-0.969051	0.969051	chr9:21649389-22697965:.
chr12:57018330:A>T		rs149369129	12	57412114	57018330	A	T	ENSG00000284152	MIR6758	miRNA	57512687	57512750	+	494357			rna_seq	GeneMaskLFCScorer(requested_output=RNA_SEQ)	UBERON:0000995 total RNA-seq	+	total RNA-seq	UBERON:0000995	uterus	tissue	adult	encode	paired	FALSE				-0.00465369	-0.969051	0.969051	chr12:56494042-57542618:.
chr3:50081823:A>T		rs71326915	3	50119256	50081823	A	T	ENSG00000173531	MST1	protein_coding	49683946	49689501	-	392322			rna_seq	GeneMaskLFCScorer(requested_output=RNA_SEQ)	UBERON:0000995 total RNA-seq	-	total RNA-seq	UBERON:0000995	uterus	tissue	adult	encode	paired	FALSE				-0.00387359	-0.969051	0.969051	chr3:49557535-50606111:.
chr6:19794354:A>G		rs7759616	6	19794585	19794354	A	G	ENSG00000229700	RPL29P17	processed_pseudogene	20042454	20042940	-	248100			rna_seq	GeneMaskLFCScorer(requested_output=RNA_SEQ)	UBERON:0000995 total RNA-seq	-	total RNA-seq	UBERON:0000995	uterus	tissue	adult	encode	paired	FALSE				-0.00386381	-0.969051	0.969051	chr6:19270066-20318642:.
chr17:20107765:A>T		rs7216794	17	20011078	20107765	A	T	ENSG00000225014	KCTD9P1	transcribed_processed_pseudogene	20111823	20112990	+	4058			rna_seq	GeneMaskLFCScorer(requested_output=RNA_SEQ)	UBERON:0000995 gtex Uterus polyA plus RNA-seq	.	polyA plus RNA-seq	UBERON:0000995	uterus	tissue	adult	gtex	paired	FALSE			Uterus	-0.00523567	-0.969051	0.969051	chr17:19583477-20632053:.
chr9:22112428:A>G		rs7341791	9	22112427	22112428	A	G	ENSG00000274055	ENSG00000274055	misc_RNA	22046757	22046901	+	65527			rna_seq	GeneMaskLFCScorer(requested_output=RNA_SEQ)	UBERON:0000995 gtex Uterus polyA plus RNA-seq	.	polyA plus RNA-seq	UBERON:0000995	uterus	tissue	adult	gtex	paired	FALSE			Uterus	-0.00522947	-0.969051	0.969051	chr9:21588140-22636716:.
chr6:29864342:T>C		rs73725442	6	29832119	29864342	T	C	ENSG00000285799	ENSG00000285799	transcribed_unprocessed_pseudogene	29852362	29852491	-	11851			rna_seq	GeneMaskLFCScorer(requested_output=RNA_SEQ)	UBERON:0000995 gtex Uterus polyA plus RNA-seq	.	polyA plus RNA-seq	UBERON:0000995	uterus	tissue	adult	gtex	paired	FALSE			Uterus	-0.00525141	-0.969051	0.969051	chr6:29340054-30388630:.
chr8:99059229:T>C		rs6993878	8	100071457	99059229	T	C	ENSG00000254112	ENSG00000254112	processed_pseudogene	98633546	98633865	+	425364			rna_seq	GeneMaskLFCScorer(requested_output=RNA_SEQ)	UBERON:0000995 gtex Uterus polyA plus RNA-seq	.	polyA plus RNA-seq	UBERON:0000995	uterus	tissue	adult	gtex	paired	FALSE			Uterus	-0.00522661	-0.969051	0.969051	chr8:98534941-99583517:.
chr17:48258750:A>C		rs979746	17	46336112	48258750	A	C	ENSG00000206954	RNU6-1201P	snRNA	48088677	48088784	-	169966			rna_seq	GeneMaskLFCScorer(requested_output=RNA_SEQ)	UBERON:0000995 total RNA-seq	-	total RNA-seq	UBERON:0000995	uterus	tissue	adult	encode	paired	FALSE				-0.00385904	-0.969051	0.969051	chr17:47734462-48783038:.
chr1:115272291:T>C		rs6678168	1	115814912	115272291	T	C	ENSG00000134200	TSHB	protein_coding	115029825	115034302	+	237989			rna_seq	GeneMaskLFCScorer(requested_output=RNA_SEQ)	UBERON:0000995 gtex Uterus polyA plus RNA-seq	.	polyA plus RNA-seq	UBERON:0000995	uterus	tissue	adult	gtex	paired	FALSE			Uterus	-0.00523972	-0.969051	0.969051	chr1:114748003-115796579:.
chr3:49958085:T>C		rs6792892	3	49995518	49958085	T	C	ENSG00000176020	AMIGO3	protein_coding	49716828	49719684	-	238401			rna_seq	GeneMaskLFCScorer(requested_output=RNA_SEQ)	UBERON:0000995 total RNA-seq	-	total RNA-seq	UBERON:0000995	uterus	tissue	adult	encode	paired	FALSE				-0.00388956	-0.969051	0.969051	chr3:49433797-50482373:.
chr12:95302644:A>G		rs3596	12	95696420	95302644	A	G	ENSG00000293398	ENSG00000293398	lncRNA	95337180	95442482	-	34536			rna_seq	GeneMaskLFCScorer(requested_output=RNA_SEQ)	UBERON:0000995 total RNA-seq	-	total RNA-seq	UBERON:0000995	uterus	tissue	adult	encode	paired	FALSE				-0.00386286	-0.969051	0.969051	chr12:94778356-95826932:.
chr22:32699089:A>G		rs16991028	22	33095075	32699089	A	G	ENSG00000271093	IGLCOR22-2	IG_C_pseudogene	32356675	32356988	-	342101			rna_seq	GeneMaskLFCScorer(requested_output=RNA_SEQ)	UBERON:0000995 gtex Uterus polyA plus RNA-seq	.	polyA plus RNA-seq	UBERON:0000995	uterus	tissue	adult	gtex	paired	FALSE			Uterus	-0.00524616	-0.969051	0.969051	chr22:32174801-33223377:.
chr5:134508253:A>C		rs77014415	5	133843944	134508253	A	C	ENSG00000251169	LINC01843	lncRNA	134506551	134509230	+	0			rna_seq	GeneMaskLFCScorer(requested_output=RNA_SEQ)	UBERON:0000995 gtex Uterus polyA plus RNA-seq	.	polyA plus RNA-seq	UBERON:0000995	uterus	tissue	adult	gtex	paired	FALSE			Uterus	-0.0052495	-0.969051	0.969051	chr5:133983965-135032541:.
chr5:38605816:A>G		rs55940947	5	38605918	38605816	A	G	ENSG00000248577	ENSG00000248577	processed_pseudogene	38763157	38764289	-	157341			rna_seq	GeneMaskLFCScorer(requested_output=RNA_SEQ)	UBERON:0000995 total RNA-seq	-	total RNA-seq	UBERON:0000995	uterus	tissue	adult	encode	paired	FALSE				-0.00387764	-0.969051	0.969051	chr5:38081528-39130104:.
chr10:21494823:A>G		rs35106872	10	21783752	21494823	A	G	ENSG00000180592	SKIDA1	protein_coding	21513474	21526368	-	18651			rna_seq	GeneMaskLFCScorer(requested_output=RNA_SEQ)	UBERON:0000995 total RNA-seq	-	total RNA-seq	UBERON:0000995	uterus	tissue	adult	encode	paired	FALSE				-0.00387144	-0.969051	0.969051	chr10:20970535-22019111:.
chr12:102177929:A>G		rs7308354	12	102571707	102177929	A	G	ENSG00000201168	RNA5SP368	rRNA_pseudogene	101779813	101779929	+	398000			rna_seq	GeneMaskLFCScorer(requested_output=RNA_SEQ)	UBERON:0000995 gtex Uterus polyA plus RNA-seq	.	polyA plus RNA-seq	UBERON:0000995	uterus	tissue	adult	gtex	paired	FALSE			Uterus	-0.0052247	-0.969051	0.969051	chr12:101653641-102702217:.
chr3:128190915:T>C		rs2999057	3	127909758	128190915	T	C	ENSG00000201210	RNA5SP139	rRNA_pseudogene	127963607	127963724	+	227191			rna_seq	GeneMaskLFCScorer(requested_output=RNA_SEQ)	UBERON:0000995 total RNA-seq	+	total RNA-seq	UBERON:0000995	uterus	tissue	adult	encode	paired	FALSE				-0.00467587	-0.969051	0.969051	chr3:127666627-128715203:.
chrX:70928740:T>C		rs5936604	X	70148590	70928740	T	C	ENSG00000284391	ENSG00000284391	lncRNA	70427449	70435350	-	493390			rna_seq	GeneMaskLFCScorer(requested_output=RNA_SEQ)	UBERON:0000995 total RNA-seq	-	total RNA-seq	UBERON:0000995	uterus	tissue	adult	encode	paired	FALSE				-0.0038805	-0.969051	0.969051	chrX:70404452-71453028:.
chr1:22361525:A>G		rs55739621	1	22688018	22361525	A	G	ENSG00000173369	C1QB	protein_coding	22652761	22661637	+	291236			rna_seq	GeneMaskLFCScorer(requested_output=RNA_SEQ)	UBERON:0000995 gtex Uterus polyA plus RNA-seq	.	polyA plus RNA-seq	UBERON:0000995	uterus	tissue	adult	gtex	paired	FALSE			Uterus	-0.00525078	-0.969051	0.969051	chr1:21837237-22885813:.
chr3:49966776:A>G		rs2252833	3	50004209	49966776	A	G	ENSG00000271858	ENSG00000271858	lncRNA	50365333	50368197	+	398557			rna_seq	GeneMaskLFCScorer(requested_output=RNA_SEQ)	UBERON:0000995 total RNA-seq	+	total RNA-seq	UBERON:0000995	uterus	tissue	adult	encode	paired	FALSE				-0.00464869	-0.969051	0.969051	chr3:49442488-50491064:.
chr10:88451407:T>C		rs10749590	10	90211164	88451407	T	C	ENSG00000201548	Y_RNA	misc_RNA	88585637	88585733	-	134230			rna_seq	GeneMaskLFCScorer(requested_output=RNA_SEQ)	UBERON:0000995 gtex Uterus polyA plus RNA-seq	.	polyA plus RNA-seq	UBERON:0000995	uterus	tissue	adult	gtex	paired	FALSE			Uterus	-0.00524569	-0.969051	0.969051	chr10:87927119-88975695:.
chr22:32708529:T>C		rs10854628	22	33104515	32708529	T	C	ENSG00000271093	IGLCOR22-2	IG_C_pseudogene	32356675	32356988	-	351541			rna_seq	GeneMaskLFCScorer(requested_output=RNA_SEQ)	UBERON:0000995 gtex Uterus polyA plus RNA-seq	.	polyA plus RNA-seq	UBERON:0000995	uterus	tissue	adult	gtex	paired	FALSE			Uterus	-0.00523949	-0.969051	0.969051	chr22:32184241-33232817:.
chr7:25753782:A>G		rs10267205	7	25793402	25753782	A	G	ENSG00000290106	ENSG00000290106	lncRNA	25855321	25855483	+	101539			rna_seq	GeneMaskLFCScorer(requested_output=RNA_SEQ)	UBERON:0000995 gtex Uterus polyA plus RNA-seq	.	polyA plus RNA-seq	UBERON:0000995	uterus	tissue	adult	gtex	paired	FALSE			Uterus	-0.00525665	-0.969051	0.969051	chr7:25229494-26278070:.
chr6:74230798:T>C		rs2788974	6	74940514	74230798	T	C	ENSG00000217178	FAM136FP	processed_pseudogene	74282265	74282660	+	51467			rna_seq	GeneMaskLFCScorer(requested_output=RNA_SEQ)	UBERON:0000995 total RNA-seq	+	total RNA-seq	UBERON:0000995	uterus	tissue	adult	encode	paired	FALSE				-0.00465393	-0.969051	0.969051	chr6:73706510-74755086:.
chr13:49973803:T>C		rs112898259	13	50547939	49973803	T	C	ENSG00000276089	ENSG00000276089	misc_RNA	50082294	50082484	+	108491			rna_seq	GeneMaskLFCScorer(requested_output=RNA_SEQ)	UBERON:0000995 total RNA-seq	+	total RNA-seq	UBERON:0000995	uterus	tissue	adult	encode	paired	FALSE				-0.00463867	-0.969051	0.969051	chr13:49449515-50498091:.
chr11:30424811:A>G		rs10488820	11	30446358	30424811	A	G	ENSG00000182255	KCNA4	protein_coding	30009729	30017030	-	407781			rna_seq	GeneMaskLFCScorer(requested_output=RNA_SEQ)	UBERON:0000995 total RNA-seq	-	total RNA-seq	UBERON:0000995	uterus	tissue	adult	encode	paired	FALSE				-0.00387764	-0.969051	0.969051	chr11:29900523-30949099:.
chr8:11577283:C>G		rs2127127	8	11434792	11577283	C	G	ENSG00000239315	RPL19P13	processed_pseudogene	11256019	11256602	+	320681			rna_seq	GeneMaskLFCScorer(requested_output=RNA_SEQ)	UBERON:0000995 gtex Uterus polyA plus RNA-seq	.	polyA plus RNA-seq	UBERON:0000995	uterus	tissue	adult	gtex	paired	FALSE			Uterus	-0.00524902	-0.969051	0.969051	chr8:11052995-12101571:.
chrX:70986304:T>G		rs62608145	X	70206154	70986304	T	G	ENSG00000230629	RPS23P8	processed_pseudogene	70962963	70963293	+	23011			rna_seq	GeneMaskLFCScorer(requested_output=RNA_SEQ)	UBERON:0000995 total RNA-seq	+	total RNA-seq	UBERON:0000995	uterus	tissue	adult	encode	paired	FALSE				-0.00466824	-0.969051	0.969051	chrX:70462016-71510592:.
chr2:187302378:C>G		rs840578	2	188167105	187302378	C	G	ENSG00000226553	IMPDH1P7	processed_pseudogene	187001875	187003377	-	299001			rna_seq	GeneMaskLFCScorer(requested_output=RNA_SEQ)	UBERON:0000995 gtex Uterus polyA plus RNA-seq	.	polyA plus RNA-seq	UBERON:0000995	uterus	tissue	adult	gtex	paired	FALSE			Uterus	-0.00523615	-0.969051	0.969051	chr2:186778090-187826666:.
chr8:99258069:T>G		rs7832772	8	100270297	99258069	T	G	ENSG00000254312	MRPL57P7	processed_pseudogene	98906259	98906517	-	351552			rna_seq	GeneMaskLFCScorer(requested_output=RNA_SEQ)	UBERON:0000995 total RNA-seq	-	total RNA-seq	UBERON:0000995	uterus	tissue	adult	encode	paired	FALSE				-0.00388718	-0.969051	0.969051	chr8:98733781-99782357:.
chr10:88574556:A>G		rs2576160	10	90334313	88574556	A	G	ENSG00000204022	LIPJ	protein_coding	88586752	88606976	+	12196			rna_seq	GeneMaskLFCScorer(requested_output=RNA_SEQ)	UBERON:0000995 gtex Uterus polyA plus RNA-seq	.	polyA plus RNA-seq	UBERON:0000995	uterus	tissue	adult	gtex	paired	FALSE			Uterus	-0.00524282	-0.969051	0.969051	chr10:88050268-89098844:.
chr12:54023741:A>G		rs894738	12	54417525	54023741	A	G	ENSG00000241785	RN7SL390P	misc_RNA	54255626	54255910	-	231885			rna_seq	GeneMaskLFCScorer(requested_output=RNA_SEQ)	UBERON:0000995 total RNA-seq	-	total RNA-seq	UBERON:0000995	uterus	tissue	adult	encode	paired	FALSE				-0.00388002	-0.969051	0.969051	chr12:53499453-54548029:.
chr8:11514038:T>C		rs12674768	8	11371547	11514038	T	C	ENSG00000205882	DEFB134	protein_coding	11993173	12000752	-	479135			rna_seq	GeneMaskLFCScorer(requested_output=RNA_SEQ)	UBERON:0000995 gtex Uterus polyA plus RNA-seq	.	polyA plus RNA-seq	UBERON:0000995	uterus	tissue	adult	gtex	paired	FALSE			Uterus	-0.0052309	-0.969051	0.969051	chr8:10989750-12038326:.
chr8:11558662:T>C		rs7011778	8	11416171	11558662	T	C	ENSG00000284610	ENSG00000284610	transcribed_unprocessed_pseudogene	12014830	12015049	-	456168			rna_seq	GeneMaskLFCScorer(requested_output=RNA_SEQ)	UBERON:0000995 total RNA-seq	-	total RNA-seq	UBERON:0000995	uterus	tissue	adult	encode	paired	FALSE				-0.0038805	-0.969051	0.969051	chr8:11034374-12082950:.
chr6:73996182:T>C		rs7773283	6	74705898	73996182	T	C	ENSG00000229862	EEF1A1-AS1	lncRNA	73523617	73570596	+	425586			rna_seq	GeneMaskLFCScorer(requested_output=RNA_SEQ)	UBERON:0000995 gtex Uterus polyA plus RNA-seq	.	polyA plus RNA-seq	UBERON:0000995	uterus	tissue	adult	gtex	paired	FALSE			Uterus	-0.00523996	-0.969051	0.969051	chr6:73471894-74520470:.
chr7:877041:T>C		rs10950881	7	916678	877041	T	C	ENSG00000225146	ENSG00000225146	lncRNA	1029024	1043891	+	151983			rna_seq	GeneMaskLFCScorer(requested_output=RNA_SEQ)	UBERON:0000995 gtex Uterus polyA plus RNA-seq	.	polyA plus RNA-seq	UBERON:0000995	uterus	tissue	adult	gtex	paired	FALSE			Uterus	-0.00524902	-0.969051	0.969051	chr7:352753-1401329:.
chr9:22185253:A>G		rs861189	9	22185252	22185253	A	G	ENSG00000224854	CDKN2A-AS1	lncRNA	21966928	21967751	+	217502			rna_seq	GeneMaskLFCScorer(requested_output=RNA_SEQ)	UBERON:0000995 gtex Uterus polyA plus RNA-seq	.	polyA plus RNA-seq	UBERON:0000995	uterus	tissue	adult	gtex	paired	FALSE			Uterus	-0.00521707	-0.969051	0.969051	chr9:21660965-22709541:.
chr7:95063463:T>C		rs67914831	7	94692775	95063463	T	C	ENSG00000242265	PEG10	protein_coding	94656324	94669695	+	393768			rna_seq	GeneMaskLFCScorer(requested_output=RNA_SEQ)	UBERON:0000995 total RNA-seq	+	total RNA-seq	UBERON:0000995	uterus	tissue	adult	encode	paired	FALSE				-0.00465047	-0.969051	0.969051	chr7:94539175-95587751:.
chr8:99281579:T>C		rs4446702	8	100293807	99281579	T	C	ENSG00000206699	Y_RNA	misc_RNA	99527825	99527927	+	246246			rna_seq	GeneMaskLFCScorer(requested_output=RNA_SEQ)	UBERON:0000995 total RNA-seq	+	total RNA-seq	UBERON:0000995	uterus	tissue	adult	encode	paired	FALSE				-0.00465131	-0.969051	0.969051	chr8:98757291-99805867:.
chr3:49987595:A>G		rs13060128	3	50025028	49987595	A	G	ENSG00000207922	ENSG00000207922	miRNA	50173325	50173419	+	185730			rna_seq	GeneMaskLFCScorer(requested_output=RNA_SEQ)	UBERON:0000995 gtex Uterus polyA plus RNA-seq	.	polyA plus RNA-seq	UBERON:0000995	uterus	tissue	adult	gtex	paired	FALSE			Uterus	-0.00522709	-0.969051	0.969051	chr3:49463307-50511883:.
chr20:32397548:T>C		rs6058674	20	30985351	32397548	T	C	ENSG00000175730	BAK1P1	processed_pseudogene	32690179	32690815	-	292631			rna_seq	GeneMaskLFCScorer(requested_output=RNA_SEQ)	UBERON:0000995 total RNA-seq	-	total RNA-seq	UBERON:0000995	uterus	tissue	adult	encode	paired	FALSE				-0.00386786	-0.969051	0.969051	chr20:31873260-32921836:.
chr8:99521549:T>C		rs56174158	8	100533777	99521549	T	C	ENSG00000253180	ENSG00000253180	processed_pseudogene	99003406	99003842	-	517707			rna_seq	GeneMaskLFCScorer(requested_output=RNA_SEQ)	UBERON:0000995 total RNA-seq	-	total RNA-seq	UBERON:0000995	uterus	tissue	adult	encode	paired	FALSE				-0.00387573	-0.969051	0.969051	chr8:98997261-100045837:.
chrX:132070801:T>C		rs5933060	X	131204829	132070801	T	C	ENSG00000241418	MCRIP2P1	processed_pseudogene	131795656	131796167	-	274634			rna_seq	GeneMaskLFCScorer(requested_output=RNA_SEQ)	UBERON:0000995 gtex Uterus polyA plus RNA-seq	.	polyA plus RNA-seq	UBERON:0000995	uterus	tissue	adult	gtex	paired	FALSE			Uterus	-0.00523686	-0.969051	0.969051	chrX:131546513-132595089:.
chr6:127147129:A>C		rs7741021	6	127468274	127147129	A	C	ENSG00000217325	PRELID1P1	transcribed_processed_pseudogene	126643639	126644299	+	502830			rna_seq	GeneMaskLFCScorer(requested_output=RNA_SEQ)	UBERON:0000995 total RNA-seq	+	total RNA-seq	UBERON:0000995	uterus	tissue	adult	encode	paired	FALSE				-0.00466061	-0.969051	0.969051	chr6:126622841-127671417:.
chr3:49892782:T>C		rs6795703	3	49930215	49892782	T	C	ENSG00000207922	ENSG00000207922	miRNA	50173325	50173419	+	280543			rna_seq	GeneMaskLFCScorer(requested_output=RNA_SEQ)	UBERON:0000995 gtex Uterus polyA plus RNA-seq	.	polyA plus RNA-seq	UBERON:0000995	uterus	tissue	adult	gtex	paired	FALSE			Uterus	-0.00524902	-0.969051	0.969051	chr3:49368494-50417070:.
chr6:151468220:T>G		rs963193	6	151789355	151468220	T	G	ENSG00000223039	RN7SKP268	misc_RNA	151319634	151319950	+	148270			rna_seq	GeneMaskLFCScorer(requested_output=RNA_SEQ)	UBERON:0000995 gtex Uterus polyA plus RNA-seq	.	polyA plus RNA-seq	UBERON:0000995	uterus	tissue	adult	gtex	paired	FALSE			Uterus	-0.00522876	-0.969051	0.969051	chr6:150943932-151992508:.
chr8:11609659:C>G		rs73531756	8	11467168	11609659	C	G	ENSG00000227203	SUB1P1	processed_pseudogene	11790004	11790386	+	180345			rna_seq	GeneMaskLFCScorer(requested_output=RNA_SEQ)	UBERON:0000995 gtex Uterus polyA plus RNA-seq	.	polyA plus RNA-seq	UBERON:0000995	uterus	tissue	adult	gtex	paired	FALSE			Uterus	-0.00521815	-0.969051	0.969051	chr8:11085371-12133947:.
chr7:27168661:T>C		rs2071243	7	27208280	27168661	T	C	ENSG00000276609	ENSG00000276609	misc_RNA	27200464	27200521	+	31803			rna_seq	GeneMaskLFCScorer(requested_output=RNA_SEQ)	UBERON:0000995 total RNA-seq	+	total RNA-seq	UBERON:0000995	uterus	tissue	adult	encode	paired	FALSE				-0.00465584	-0.969051	0.969051	chr7:26644373-27692949:.
chr17:48247598:A>G		rs2924255	17	46324960	48247598	A	G	ENSG00000120094	HOXB1	protein_coding	48528525	48531011	-	280927			rna_seq	GeneMaskLFCScorer(requested_output=RNA_SEQ)	UBERON:0000995 gtex Uterus polyA plus RNA-seq	.	polyA plus RNA-seq	UBERON:0000995	uterus	tissue	adult	gtex	paired	FALSE			Uterus	-0.00522613	-0.969051	0.969051	chr17:47723310-48771886:.
chrX:70948739:T>C		rs6625725	X	70168589	70948739	T	C	ENSG00000229324	NUTF2P7	processed_pseudogene	71016530	71016905	-	67791			rna_seq	GeneMaskLFCScorer(requested_output=RNA_SEQ)	UBERON:0000995 gtex Uterus polyA plus RNA-seq	.	polyA plus RNA-seq	UBERON:0000995	uterus	tissue	adult	gtex	paired	FALSE			Uterus	-0.0052228	-0.969051	0.969051	chrX:70424451-71473027:.
chr8:98923471:A>C		rs72668449	8	99935699	98923471	A	C	ENSG00000229625	ENSG00000229625	lncRNA	98961427	98968284	+	37956			rna_seq	GeneMaskLFCScorer(requested_output=RNA_SEQ)	UBERON:0000995 gtex Uterus polyA plus RNA-seq	.	polyA plus RNA-seq	UBERON:0000995	uterus	tissue	adult	gtex	paired	FALSE			Uterus	-0.00525522	-0.969051	0.969051	chr8:98399183-99447759:.
chrX:70726570:A>G		rs6624494	X	69946420	70726570	A	G	ENSG00000230629	RPS23P8	processed_pseudogene	70962963	70963293	+	236393			rna_seq	GeneMaskLFCScorer(requested_output=RNA_SEQ)	UBERON:0000995 total RNA-seq	+	total RNA-seq	UBERON:0000995	uterus	tissue	adult	encode	paired	FALSE				-0.00465929	-0.969051	0.969051	chrX:70202282-71250858:.
chr2:26989658:A>C		rs920433	2	27212526	26989658	A	C	ENSG00000163794	UCN	protein_coding	27307399	27308445	-	317741			rna_seq	GeneMaskLFCScorer(requested_output=RNA_SEQ)	UBERON:0000995 total RNA-seq	-	total RNA-seq	UBERON:0000995	uterus	tissue	adult	encode	paired	FALSE				-0.00387526	-0.969051	0.969051	chr2:26465370-27513946:.
chr17:48067838:A>G		rs12950225	17	46145200	48067838	A	G	ENSG00000266601	ENSG00000266601	lncRNA	47929681	47933106	-	134732			rna_seq	GeneMaskLFCScorer(requested_output=RNA_SEQ)	UBERON:0000995 total RNA-seq	-	total RNA-seq	UBERON:0000995	uterus	tissue	adult	encode	paired	FALSE				-0.00385952	-0.969051	0.969051	chr17:47543550-48592126:.
chr6:73765324:A>G		rs6901628	6	74475047	73765324	A	G	ENSG00000289286	ENSG00000289286	lncRNA	73570460	73571961	-	193363			rna_seq	GeneMaskLFCScorer(requested_output=RNA_SEQ)	UBERON:0000995 gtex Uterus polyA plus RNA-seq	.	polyA plus RNA-seq	UBERON:0000995	uterus	tissue	adult	gtex	paired	FALSE			Uterus	-0.005229	-0.969051	0.969051	chr6:73241036-74289612:.
chr12:57014956:A>G		rs17119327	12	57408740	57014956	A	G	ENSG00000221365	MIR1228	miRNA	57194503	57194576	+	179547			rna_seq	GeneMaskLFCScorer(requested_output=RNA_SEQ)	UBERON:0000995 total RNA-seq	+	total RNA-seq	UBERON:0000995	uterus	tissue	adult	encode	paired	FALSE				-0.0046649	-0.969051	0.969051	chr12:56490668-57539244:.
chr12:54034963:A>G		rs61921797	12	54428747	54034963	A	G	ENSG00000273049	ENSG00000273049	protein_coding	53985844	54034888	+	75			rna_seq	GeneMaskLFCScorer(requested_output=RNA_SEQ)	UBERON:0000995 gtex Uterus polyA plus RNA-seq	.	polyA plus RNA-seq	UBERON:0000995	uterus	tissue	adult	gtex	paired	FALSE			Uterus	-0.00524133	-0.969051	0.969051	chr12:53510675-54559251:.
chr12:56994202:T>C		rs73131120	12	57387986	56994202	T	C	ENSG00000285528	ENSG00000285528	protein_coding	56449699	56488170	-	506032			rna_seq	GeneMaskLFCScorer(requested_output=RNA_SEQ)	UBERON:0000995 total RNA-seq	-	total RNA-seq	UBERON:0000995	uterus	tissue	adult	encode	paired	FALSE				-0.00388432	-0.969051	0.969051	chr12:56469914-57518490:.
chr6:73943332:A>G		rs9359047	6	74653048	73943332	A	G	ENSG00000223967	ENSG00000223967	processed_pseudogene	73526743	73526879	-	416453			rna_seq	GeneMaskLFCScorer(requested_output=RNA_SEQ)	UBERON:0000995 gtex Uterus polyA plus RNA-seq	.	polyA plus RNA-seq	UBERON:0000995	uterus	tissue	adult	gtex	paired	FALSE			Uterus	-0.00525045	-0.969051	0.969051	chr6:73419044-74467620:.
chr10:21816106:A>G		rs11012794	10	22105035	21816106	A	G	ENSG00000272516	ENSG00000272516	lncRNA	22332403	22332987	+	516297			rna_seq	GeneMaskLFCScorer(requested_output=RNA_SEQ)	UBERON:0000995 total RNA-seq	+	total RNA-seq	UBERON:0000995	uterus	tissue	adult	encode	paired	FALSE				-0.00467348	-0.969051	0.969051	chr10:21291818-22340394:.
chr1:22044572:T>G		rs10917130	1	22371065	22044572	T	G	ENSG00000289715	ENSG00000289715	protein_coding	21547403	21554002	+	490570			rna_seq	GeneMaskLFCScorer(requested_output=RNA_SEQ)	UBERON:0000995 total RNA-seq	+	total RNA-seq	UBERON:0000995	uterus	tissue	adult	encode	paired	FALSE				-0.0046401	-0.969051	0.969051	chr1:21520284-22568860:.
chr2:202593409:T>G		rs1344629	2	203458132	202593409	T	G	ENSG00000264275	RN7SL753P	misc_RNA	202333438	202333728	+	259681			rna_seq	GeneMaskLFCScorer(requested_output=RNA_SEQ)	UBERON:0000995 gtex Uterus polyA plus RNA-seq	.	polyA plus RNA-seq	UBERON:0000995	uterus	tissue	adult	gtex	paired	FALSE			Uterus	-0.00523615	-0.969051	0.969051	chr2:202069121-203117697:.
chr3:49829151:T>G		rs35129566	3	49866584	49829151	T	G	ENSG00000207922	ENSG00000207922	miRNA	50173325	50173419	+	344174			rna_seq	GeneMaskLFCScorer(requested_output=RNA_SEQ)	UBERON:0000995 total RNA-seq	+	total RNA-seq	UBERON:0000995	uterus	tissue	adult	encode	paired	FALSE				-0.00463772	-0.969051	0.969051	chr3:49304863-50353439:.
chr15:40072062:A>G		rs28479712	15	40364263	40072062	A	G	ENSG00000273855	ENSG00000273855	lncRNA	40285467	40285909	-	213405			rna_seq	GeneMaskLFCScorer(requested_output=RNA_SEQ)	UBERON:0000995 gtex Uterus polyA plus RNA-seq	.	polyA plus RNA-seq	UBERON:0000995	uterus	tissue	adult	gtex	paired	FALSE			Uterus	-0.00523305	-0.969051	0.969051	chr15:39547774-40596350:.
chr1:22175353:A>G		rs742356	1	22501846	22175353	A	G	ENSG00000285873	ENSG00000285873	lncRNA	22142849	22157401	+	17952			rna_seq	GeneMaskLFCScorer(requested_output=RNA_SEQ)	UBERON:0000995 gtex Uterus polyA plus RNA-seq	.	polyA plus RNA-seq	UBERON:0000995	uterus	tissue	adult	gtex	paired	FALSE			Uterus	-0.00523519	-0.969051	0.969051	chr1:21651065-22699641:.
chr17:20278253:A>G		rs12603372	17	20181566	20278253	A	G	ENSG00000276406	ENSG00000276406	lncRNA	19868567	19868689	+	409564			rna_seq	GeneMaskLFCScorer(requested_output=RNA_SEQ)	UBERON:0000995 total RNA-seq	+	total RNA-seq	UBERON:0000995	uterus	tissue	adult	encode	paired	FALSE				-0.0046463	-0.969051	0.969051	chr17:19753965-20802541:.
chr9:22065003:C>G		rs10811647	9	22065002	22065003	C	G	ENSG00000229835	KHSRPP1	processed_pseudogene	21695175	21696943	+	368060			rna_seq	GeneMaskLFCScorer(requested_output=RNA_SEQ)	UBERON:0000995 gtex Uterus polyA plus RNA-seq	.	polyA plus RNA-seq	UBERON:0000995	uterus	tissue	adult	gtex	paired	FALSE			Uterus	-0.00522232	-0.969051	0.969051	chr9:21540715-22589291:.
chr8:10842744:A>C		rs7830317	8	10700254	10842744	A	C	ENSG00000253695	PINX1-DT	lncRNA	10839963	10847594	+	0			rna_seq	GeneMaskLFCScorer(requested_output=RNA_SEQ)	UBERON:0000995 gtex Uterus polyA plus RNA-seq	.	polyA plus RNA-seq	UBERON:0000995	uterus	tissue	adult	gtex	paired	FALSE			Uterus	-0.00523138	-0.969051	0.969051	chr8:10318456-11367032:.
chr17:20303585:A>G		rs11869258	17	20206898	20303585	A	G	ENSG00000276406	ENSG00000276406	lncRNA	19868567	19868689	+	434896			rna_seq	GeneMaskLFCScorer(requested_output=RNA_SEQ)	UBERON:0000995 gtex Uterus polyA plus RNA-seq	.	polyA plus RNA-seq	UBERON:0000995	uterus	tissue	adult	gtex	paired	FALSE			Uterus	-0.00523138	-0.969051	0.969051	chr17:19779297-20827873:.
chrX:71067833:C>G		rs62609561	X	70287683	71067833	C	G	ENSG00000227536	SOCS5P4	processed_pseudogene	71043213	71045470	-	22363			rna_seq	GeneMaskLFCScorer(requested_output=RNA_SEQ)	UBERON:0000995 total RNA-seq	-	total RNA-seq	UBERON:0000995	uterus	tissue	adult	encode	paired	FALSE				-0.00386143	-0.969051	0.969051	chrX:70543545-71592121:.
chr8:99517598:T>G		rs1487022	8	100529826	99517598	T	G	ENSG00000221753	ENSG00000221753	miRNA	100023981	100024084	-	506383			rna_seq	GeneMaskLFCScorer(requested_output=RNA_SEQ)	UBERON:0000995 total RNA-seq	-	total RNA-seq	UBERON:0000995	uterus	tissue	adult	encode	paired	FALSE				-0.00389051	-0.969051	0.969051	chr8:98993310-100041886:.
chr13:50019709:A>G		rs61961302	13	50593845	50019709	A	G	ENSG00000277913	ENSG00000277913	misc_RNA	50044648	50044768	+	24939			rna_seq	GeneMaskLFCScorer(requested_output=RNA_SEQ)	UBERON:0000995 gtex Uterus polyA plus RNA-seq	.	polyA plus RNA-seq	UBERON:0000995	uterus	tissue	adult	gtex	paired	FALSE			Uterus	-0.00523353	-0.969051	0.969051	chr13:49495421-50543997:.
chr10:88419435:T>C		rs4934403	10	90179192	88419435	T	C	ENSG00000213613	RPL11P3	processed_pseudogene	87945501	87946024	+	473411			rna_seq	GeneMaskLFCScorer(requested_output=RNA_SEQ)	UBERON:0000995 gtex Uterus polyA plus RNA-seq	.	polyA plus RNA-seq	UBERON:0000995	uterus	tissue	adult	gtex	paired	FALSE			Uterus	-0.00523686	-0.969051	0.969051	chr10:87895147-88943723:.
chr11:87149974:T>G		rs113449167	11	86861016	87149974	T	G	ENSG00000271318	MOB4P2	processed_pseudogene	86821142	86821728	-	328246			rna_seq	GeneMaskLFCScorer(requested_output=RNA_SEQ)	UBERON:0000995 gtex Uterus polyA plus RNA-seq	.	polyA plus RNA-seq	UBERON:0000995	uterus	tissue	adult	gtex	paired	FALSE			Uterus	-0.00522637	-0.969051	0.969051	chr11:86625686-87674262:.
chr12:54026314:T>C		rs4759318	12	54420098	54026314	T	C	ENSG00000274817	ENSG00000274817	misc_RNA	53968001	53968178	+	58136			rna_seq	GeneMaskLFCScorer(requested_output=RNA_SEQ)	UBERON:0000995 total RNA-seq	+	total RNA-seq	UBERON:0000995	uterus	tissue	adult	encode	paired	FALSE				-0.00467444	-0.969051	0.969051	chr12:53502026-54550602:.
chr13:49985922:T>C		rs17073655	13	50560058	49985922	T	C	ENSG00000274878	ENSG00000274878	misc_RNA	50049590	50049663	+	63668			rna_seq	GeneMaskLFCScorer(requested_output=RNA_SEQ)	UBERON:0000995 gtex Uterus polyA plus RNA-seq	.	polyA plus RNA-seq	UBERON:0000995	uterus	tissue	adult	gtex	paired	FALSE			Uterus	-0.00525189	-0.969051	0.969051	chr13:49461634-50510210:.
chr19:29616515:T>C		rs2042969	19	30107422	29616515	T	C	ENSG00000276631	ENSG00000276631	lncRNA	29222541	29223137	+	393378			rna_seq	GeneMaskLFCScorer(requested_output=RNA_SEQ)	UBERON:0000995 gtex Uterus polyA plus RNA-seq	.	polyA plus RNA-seq	UBERON:0000995	uterus	tissue	adult	gtex	paired	FALSE			Uterus	-0.00525808	-0.969051	0.969051	chr19:29092227-30140803:.
chr7:25719305:A>G		rs12113786	7	25758925	25719305	A	G	ENSG00000290025	ENSG00000290025	lncRNA	25839075	25848071	+	119770			rna_seq	GeneMaskLFCScorer(requested_output=RNA_SEQ)	UBERON:0000995 total RNA-seq	+	total RNA-seq	UBERON:0000995	uterus	tissue	adult	encode	paired	FALSE				-0.00465107	-0.969051	0.969051	chr7:25195017-26243593:.
chr4:55159830:T>C		rs7693746	4	56025997	55159830	T	C	ENSG00000250646	ENSG00000250646	lncRNA	55053059	55092534	+	67296			rna_seq	GeneMaskLFCScorer(requested_output=RNA_SEQ)	UBERON:0000995 gtex Uterus polyA plus RNA-seq	.	polyA plus RNA-seq	UBERON:0000995	uterus	tissue	adult	gtex	paired	FALSE			Uterus	-0.005229	-0.969051	0.969051	chr4:54635542-55684118:.
chr4:95027053:T>C		rs28663472	4	95948204	95027053	T	C	ENSG00000249599	BMPR1B-DT	lncRNA	94743667	94757681	-	269372			rna_seq	GeneMaskLFCScorer(requested_output=RNA_SEQ)	UBERON:0000995 gtex Uterus polyA plus RNA-seq	.	polyA plus RNA-seq	UBERON:0000995	uterus	tissue	adult	gtex	paired	FALSE			Uterus	-0.00523615	-0.969051	0.969051	chr4:94502765-95551341:.
chr15:40082068:T>C		rs28534747	15	40374269	40082068	T	C	ENSG00000104081	BMF	protein_coding	40087889	40108892	-	5821			rna_seq	GeneMaskLFCScorer(requested_output=RNA_SEQ)	UBERON:0000995 total RNA-seq	-	total RNA-seq	UBERON:0000995	uterus	tissue	adult	encode	paired	FALSE				-0.0038712	-0.969051	0.969051	chr15:39557780-40606356:.
chr12:14371564:A>G		rs11055953	12	14524498	14371564	A	G	ENSG00000200830	RN7SKP134	misc_RNA	14553701	14553970	-	182137			rna_seq	GeneMaskLFCScorer(requested_output=RNA_SEQ)	UBERON:0000995 total RNA-seq	-	total RNA-seq	UBERON:0000995	uterus	tissue	adult	encode	paired	FALSE				-0.0038681	-0.969051	0.969051	chr12:13847276-14895852:.
chr6:31355288:C>G		rs17881225	6	31323065	31355288	C	G	ENSG00000234745	HLA-B	protein_coding	31353871	31367067	-	0			rna_seq	GeneMaskLFCScorer(requested_output=RNA_SEQ)	UBERON:0000995 total RNA-seq	-	total RNA-seq	UBERON:0000995	uterus	tissue	adult	encode	paired	FALSE				-0.00387812	-0.969051	0.969051	chr6:30831000-31879576:.
chr8:10258185:A>G		rs4276692	8	10115695	10258185	A	G	ENSG00000171056	SOX7	protein_coding	10723767	10730511	-	465582			rna_seq	GeneMaskLFCScorer(requested_output=RNA_SEQ)	UBERON:0000995 total RNA-seq	-	total RNA-seq	UBERON:0000995	uterus	tissue	adult	encode	paired	FALSE				-0.00387633	-0.969051	0.969051	chr8:9733897-10782473:.
chr17:48294988:T>C		rs16954904	17	46372350	48294988	T	C	ENSG00000159182	PRAC1	protein_coding	48721718	48722518	-	426730			rna_seq	GeneMaskLFCScorer(requested_output=RNA_SEQ)	UBERON:0000995 gtex Uterus polyA plus RNA-seq	.	polyA plus RNA-seq	UBERON:0000995	uterus	tissue	adult	gtex	paired	FALSE			Uterus	0.00518227	0.969051	0.969051	chr17:47770700-48819276:.
chr8:10979904:A>C		rs10092831	8	10837414	10979904	A	C	ENSG00000253649	PRSS51	protein_coding	10482877	10547624	-	432280			rna_seq	GeneMaskLFCScorer(requested_output=RNA_SEQ)	UBERON:0000995 gtex Uterus polyA plus RNA-seq	.	polyA plus RNA-seq	UBERON:0000995	uterus	tissue	adult	gtex	paired	FALSE			Uterus	0.00516391	0.969051	0.969051	chr8:10455616-11504192:.
chr7:23493064:T>C		rs10281939	7	23532683	23493064	T	C	ENSG00000236654	ENSG00000236654	processed_pseudogene	23480752	23480959	+	12105			rna_seq	GeneMaskLFCScorer(requested_output=RNA_SEQ)	UBERON:0000995 gtex Uterus polyA plus RNA-seq	.	polyA plus RNA-seq	UBERON:0000995	uterus	tissue	adult	gtex	paired	FALSE			Uterus	0.00517654	0.969051	0.969051	chr7:22968776-24017352:.
chr6:34235102:A>C		rs55692303	6	34202879	34235102	A	C	ENSG00000124562	SNRPC	protein_coding	34757504	34773857	+	522402			rna_seq	GeneMaskLFCScorer(requested_output=RNA_SEQ)	UBERON:0000995 total RNA-seq	+	total RNA-seq	UBERON:0000995	uterus	tissue	adult	encode	paired	FALSE				0.0046041	0.969051	0.969051	chr6:33710814-34759390:.
chr2:202727244:A>G		rs72928971	2	203591967	202727244	A	G	ENSG00000226261	PIMREGP1	processed_pseudogene	202336023	202336727	-	390517			rna_seq	GeneMaskLFCScorer(requested_output=RNA_SEQ)	UBERON:0000995 gtex Uterus polyA plus RNA-seq	.	polyA plus RNA-seq	UBERON:0000995	uterus	tissue	adult	gtex	paired	FALSE			Uterus	0.0051825	0.969051	0.969051	chr2:202202956-203251532:.
chr12:15390810:T>C		rs11056455	12	15543744	15390810	T	C	ENSG00000200105	RNU6-251P	snRNA	15671706	15671810	-	280896			rna_seq	GeneMaskLFCScorer(requested_output=RNA_SEQ)	UBERON:0000995 total RNA-seq	-	total RNA-seq	UBERON:0000995	uterus	tissue	adult	encode	paired	FALSE				0.00384307	0.969051	0.969051	chr12:14866522-15915098:.
chr3:49848886:T>G		rs77941694	3	49886319	49848886	T	G	ENSG00000007402	CACNA2D2	protein_coding	50362612	50504244	-	513726			rna_seq	GeneMaskLFCScorer(requested_output=RNA_SEQ)	UBERON:0000995 total RNA-seq	-	total RNA-seq	UBERON:0000995	uterus	tissue	adult	encode	paired	FALSE				0.00382185	0.969051	0.969051	chr3:49324598-50373174:.
chr12:95318919:A>C		rs4762173	12	95712695	95318919	A	C	ENSG00000212535	RNU6-808P	snRNA	95290691	95290799	+	28120			rna_seq	GeneMaskLFCScorer(requested_output=RNA_SEQ)	UBERON:0000995 gtex Uterus polyA plus RNA-seq	.	polyA plus RNA-seq	UBERON:0000995	uterus	tissue	adult	gtex	paired	FALSE			Uterus	0.00519037	0.969051	0.969051	chr12:94794631-95843207:.
chr12:56937660:T>C		rs12810024	12	57331444	56937660	T	C	ENSG00000207031	SNORD59A	snoRNA	56645026	56645101	-	292559			rna_seq	GeneMaskLFCScorer(requested_output=RNA_SEQ)	UBERON:0000995 total RNA-seq	-	total RNA-seq	UBERON:0000995	uterus	tissue	adult	encode	paired	FALSE				0.00384951	0.969051	0.969051	chr12:56413372-57461948:.
chr12:57057057:C>G		rs10506351	12	57450840	57057057	C	G	ENSG00000025423	HSD17B6	protein_coding	56752160	56787790	+	269267			rna_seq	GeneMaskLFCScorer(requested_output=RNA_SEQ)	UBERON:0000995 total RNA-seq	+	total RNA-seq	UBERON:0000995	uterus	tissue	adult	encode	paired	FALSE				0.00460482	0.969051	0.969051	chr12:56532769-57581345:.
chr15:40078920:A>G		rs3923235	15	40371121	40078920	A	G	ENSG00000137812	KNL1	protein_coding	40594019	40664342	+	515099			rna_seq	GeneMaskLFCScorer(requested_output=RNA_SEQ)	UBERON:0000995 total RNA-seq	+	total RNA-seq	UBERON:0000995	uterus	tissue	adult	encode	paired	FALSE				0.00461102	0.969051	0.969051	chr15:39554632-40603208:.
chr12:95297220:A>G		rs4762342	12	95690996	95297220	A	G	ENSG00000136014	USP44	protein_coding	95516559	95551476	-	219339			rna_seq	GeneMaskLFCScorer(requested_output=RNA_SEQ)	UBERON:0000995 total RNA-seq	-	total RNA-seq	UBERON:0000995	uterus	tissue	adult	encode	paired	FALSE				0.00384331	0.969051	0.969051	chr12:94772932-95821508:.
chr17:20279412:T>C		rs11654942	17	20182725	20279412	T	C	ENSG00000189423	USP32P3	transcribed_unprocessed_pseudogene	20424588	20431008	+	145176			rna_seq	GeneMaskLFCScorer(requested_output=RNA_SEQ)	UBERON:0000995 total RNA-seq	+	total RNA-seq	UBERON:0000995	uterus	tissue	adult	encode	paired	FALSE				0.00462103	0.969051	0.969051	chr17:19755124-20803700:.
chr6:29824202:T>C		rs72838213	6	29791979	29824202	T	C	ENSG00000204623	POLR1HASP	transcribed_unitary_pseudogene	29976041	30061640	-	151839			rna_seq	GeneMaskLFCScorer(requested_output=RNA_SEQ)	UBERON:0000995 gtex Uterus polyA plus RNA-seq	.	polyA plus RNA-seq	UBERON:0000995	uterus	tissue	adult	gtex	paired	FALSE			Uterus	0.00518704	0.969051	0.969051	chr6:29299914-30348490:.
chr6:29833877:A>G		rs72838292	6	29801654	29833877	A	G	ENSG00000224312	MCCD1P2	unprocessed_pseudogene	29994436	29995314	-	160559			rna_seq	GeneMaskLFCScorer(requested_output=RNA_SEQ)	UBERON:0000995 gtex Uterus polyA plus RNA-seq	.	polyA plus RNA-seq	UBERON:0000995	uterus	tissue	adult	gtex	paired	FALSE			Uterus	0.00517559	0.969051	0.969051	chr6:29309589-30358165:.
chr8:10754198:A>C		rs1073913	8	10611708	10754198	A	C	ENSG00000283210	MIR1322	miRNA	10825372	10825443	-	71174			rna_seq	GeneMaskLFCScorer(requested_output=RNA_SEQ)	UBERON:0000995 total RNA-seq	-	total RNA-seq	UBERON:0000995	uterus	tissue	adult	encode	paired	FALSE				0.00383282	0.969051	0.969051	chr8:10229910-11278486:.
chr8:74402676:A>G		rs6472845	8	75314911	74402676	A	G	ENSG00000253341	PCBP2P2	processed_pseudogene	74603243	74604244	-	200567			rna_seq	GeneMaskLFCScorer(requested_output=RNA_SEQ)	UBERON:0000995 total RNA-seq	-	total RNA-seq	UBERON:0000995	uterus	tissue	adult	encode	paired	FALSE				0.00381851	0.969051	0.969051	chr8:73878388-74926964:.
chr12:102222471:A>G		rs10860848	12	102616249	102222471	A	G	ENSG00000017427	IGF1	protein_coding	102395873	102481744	-	173402			rna_seq	GeneMaskLFCScorer(requested_output=RNA_SEQ)	UBERON:0000995 total RNA-seq	-	total RNA-seq	UBERON:0000995	uterus	tissue	adult	encode	paired	FALSE				0.00383604	0.969051	0.969051	chr12:101698183-102746759:.
chr3:49151762:T>C		rs61583136	3	49189195	49151762	T	C	ENSG00000221883	ARIH2OS	lncRNA	48917781	48918823	-	232939			rna_seq	GeneMaskLFCScorer(requested_output=RNA_SEQ)	UBERON:0000995 total RNA-seq	-	total RNA-seq	UBERON:0000995	uterus	tissue	adult	encode	paired	FALSE				0.00383663	0.969051	0.969051	chr3:48627474-49676050:.
chr17:20279412:T>C		rs11654942	17	20182725	20279412	T	C	ENSG00000293363	ENSG00000293363	lncRNA	20321149	20342825	+	41737			rna_seq	GeneMaskLFCScorer(requested_output=RNA_SEQ)	UBERON:0000995 total RNA-seq	+	total RNA-seq	UBERON:0000995	uterus	tissue	adult	encode	paired	FALSE				0.00461817	0.969051	0.969051	chr17:19755124-20803700:.
chr6:29850121:T>G		rs28728869	6	29817898	29850121	T	G	ENSG00000239257	RPL23AP1	transcribed_processed_pseudogene	29726668	29727139	-	122982			rna_seq	GeneMaskLFCScorer(requested_output=RNA_SEQ)	UBERON:0000995 total RNA-seq	-	total RNA-seq	UBERON:0000995	uterus	tissue	adult	encode	paired	FALSE				0.00384283	0.969051	0.969051	chr6:29325833-30374409:.
chrX:134023247:A>G		rs139558684	X	133157274	134023247	A	G	ENSG00000284107	MIR19B2	miRNA	134169670	134169766	-	146423			rna_seq	GeneMaskLFCScorer(requested_output=RNA_SEQ)	UBERON:0000995 total RNA-seq	-	total RNA-seq	UBERON:0000995	uterus	tissue	adult	encode	paired	FALSE				0.00382805	0.969051	0.969051	chrX:133498959-134547535:.
chrX:70708980:T>C		rs6525401	X	69928830	70708980	T	C	ENSG00000165349	SLC7A3	protein_coding	70925578	70931125	-	216598			rna_seq	GeneMaskLFCScorer(requested_output=RNA_SEQ)	UBERON:0000995 total RNA-seq	-	total RNA-seq	UBERON:0000995	uterus	tissue	adult	encode	paired	FALSE				0.0038352	0.969051	0.969051	chrX:70184692-71233268:.
chr20:32134920:T>G		rs34699730	20	30722723	32134920	T	G	ENSG00000293164	ENSG00000293164	lncRNA	32186476	32190360	-	51556			rna_seq	GeneMaskLFCScorer(requested_output=RNA_SEQ)	UBERON:0000995 total RNA-seq	-	total RNA-seq	UBERON:0000995	uterus	tissue	adult	encode	paired	FALSE				0.00384998	0.969051	0.969051	chr20:31610632-32659208:.
chr3:49291400:A>C		rs9811047	3	49328833	49291400	A	C	ENSG00000199032	MIR425	miRNA	49020147	49020234	-	271166			rna_seq	GeneMaskLFCScorer(requested_output=RNA_SEQ)	UBERON:0000995 total RNA-seq	-	total RNA-seq	UBERON:0000995	uterus	tissue	adult	encode	paired	FALSE				0.00383186	0.969051	0.969051	chr3:48767112-49815688:.
chr13:49948244:A>G		rs61960449	13	50522380	49948244	A	G	ENSG00000273612	ENSG00000273612	misc_RNA	50068106	50068164	+	119862			rna_seq	GeneMaskLFCScorer(requested_output=RNA_SEQ)	UBERON:0000995 gtex Uterus polyA plus RNA-seq	.	polyA plus RNA-seq	UBERON:0000995	uterus	tissue	adult	gtex	paired	FALSE			Uterus	0.0051713	0.969051	0.969051	chr13:49423956-50472532:.
chr8:99044241:A>G		rs4327836	8	100056469	99044241	A	G	ENSG00000253180	ENSG00000253180	processed_pseudogene	99003406	99003842	-	40399			rna_seq	GeneMaskLFCScorer(requested_output=RNA_SEQ)	UBERON:0000995 total RNA-seq	-	total RNA-seq	UBERON:0000995	uterus	tissue	adult	encode	paired	FALSE				0.00382495	0.969051	0.969051	chr8:98519953-99568529:.
chr3:49345745:A>G		rs4955425	3	49383178	49345745	A	G	ENSG00000224424	PRKAR2A-AS1	lncRNA	48847571	48851981	+	493764			rna_seq	GeneMaskLFCScorer(requested_output=RNA_SEQ)	UBERON:0000995 total RNA-seq	+	total RNA-seq	UBERON:0000995	uterus	tissue	adult	encode	paired	FALSE				0.0045948	0.969051	0.969051	chr3:48821457-49870033:.
chr2:99875673:T>C		rs7607172	2	100492135	99875673	T	C	ENSG00000230393	ENSG00000230393	lncRNA	100104918	100107504	+	229245			rna_seq	GeneMaskLFCScorer(requested_output=RNA_SEQ)	UBERON:0000995 gtex Uterus polyA plus RNA-seq	.	polyA plus RNA-seq	UBERON:0000995	uterus	tissue	adult	gtex	paired	FALSE			Uterus	0.00515938	0.969051	0.969051	chr2:99351385-100399961:.
chr17:48280502:A>C		rs8082009	17	46357864	48280502	A	C	ENSG00000120068	HOXB8	protein_coding	48611376	48615292	-	330874			rna_seq	GeneMaskLFCScorer(requested_output=RNA_SEQ)	UBERON:0000995 total RNA-seq	-	total RNA-seq	UBERON:0000995	uterus	tissue	adult	encode	paired	FALSE				0.00382471	0.969051	0.969051	chr17:47756214-48804790:.
chr9:133273983:A>G	ABO/9q34.2	rs507666	9	136149399	133273983	A	G	ENSG00000201451	Y_RNA	misc_RNA	133302469	133302563	-	28486			rna_seq	GeneMaskLFCScorer(requested_output=RNA_SEQ)	UBERON:0000995 total RNA-seq	-	total RNA-seq	UBERON:0000995	uterus	tissue	adult	encode	paired	FALSE				0.00382233	0.969051	0.969051	chr9:132749695-133798271:.	136149399	9
chr8:74358259:A>G		rs4410896	8	75270494	74358259	A	G	ENSG00000240047	RPS3AP32	processed_pseudogene	74055881	74056647	+	301612			rna_seq	GeneMaskLFCScorer(requested_output=RNA_SEQ)	UBERON:0000995 total RNA-seq	+	total RNA-seq	UBERON:0000995	uterus	tissue	adult	encode	paired	FALSE				0.00460672	0.969051	0.969051	chr8:73833971-74882547:.
chr12:102014369:T>G		rs17436984	12	102408147	102014369	T	G	ENSG00000222932	RNU6-172P	snRNA	101796409	101796502	-	217867			rna_seq	GeneMaskLFCScorer(requested_output=RNA_SEQ)	UBERON:0000995 gtex Uterus polyA plus RNA-seq	.	polyA plus RNA-seq	UBERON:0000995	uterus	tissue	adult	gtex	paired	FALSE			Uterus	0.00518513	0.969051	0.969051	chr12:101490081-102538657:.
chr12:54028026:T>C		rs10876529	12	54421810	54028026	T	C	ENSG00000273046	ENSG00000273046	lncRNA	54017109	54035361	+	0			rna_seq	GeneMaskLFCScorer(requested_output=RNA_SEQ)	UBERON:0000995 total RNA-seq	+	total RNA-seq	UBERON:0000995	uterus	tissue	adult	encode	paired	FALSE				0.0046227	0.969051	0.969051	chr12:53503738-54552314:.
chr3:49546810:A>G		rs11130204	3	49584243	49546810	A	G	ENSG00000235908	RHOA-IT1	lncRNA	49365144	49367006	-	179804			rna_seq	GeneMaskLFCScorer(requested_output=RNA_SEQ)	UBERON:0000995 total RNA-seq	-	total RNA-seq	UBERON:0000995	uterus	tissue	adult	encode	paired	FALSE				0.00382996	0.969051	0.969051	chr3:49022522-50071098:.
chr6:73765047:T>C		rs6939653	6	74474770	73765047	T	C	ENSG00000243501	ENSG00000243501	protein_coding	73209745	73263196	-	501851			rna_seq	GeneMaskLFCScorer(requested_output=RNA_SEQ)	UBERON:0000995 total RNA-seq	-	total RNA-seq	UBERON:0000995	uterus	tissue	adult	encode	paired	FALSE				0.00384116	0.969051	0.969051	chr6:73240759-74289335:.
chr17:48230173:T>G		rs1910574	17	46307535	48230173	T	G	ENSG00000244559	ENSG00000244559	processed_pseudogene	48690480	48690624	-	460307			rna_seq	GeneMaskLFCScorer(requested_output=RNA_SEQ)	UBERON:0000995 gtex Uterus polyA plus RNA-seq	.	polyA plus RNA-seq	UBERON:0000995	uterus	tissue	adult	gtex	paired	FALSE			Uterus	0.00517034	0.969051	0.969051	chr17:47705885-48754461:.
chr3:50064204:T>C		rs138916547	3	50101637	50064204	T	C	ENSG00000271858	ENSG00000271858	lncRNA	50365333	50368197	+	301129			rna_seq	GeneMaskLFCScorer(requested_output=RNA_SEQ)	UBERON:0000995 total RNA-seq	+	total RNA-seq	UBERON:0000995	uterus	tissue	adult	encode	paired	FALSE				0.0046134	0.969051	0.969051	chr3:49539916-50588492:.
chr8:74345373:A>G	GDAP1/8q21.11	rs10090060	8	75257608	74345373	A	G	ENSG00000244295	RPS20P21	processed_pseudogene	73982124	73982467	+	362906			rna_seq	GeneMaskLFCScorer(requested_output=RNA_SEQ)	UBERON:0000995 total RNA-seq	+	total RNA-seq	UBERON:0000995	uterus	tissue	adult	encode	paired	FALSE				0.00461173	0.969051	0.969051	chr8:73821085-74869661:.	75257608	8
chr3:49308697:T>C		rs11710434	3	49346130	49308697	T	C	ENSG00000236980	C3orf84	protein_coding	49177633	49191858	-	116839			rna_seq	GeneMaskLFCScorer(requested_output=RNA_SEQ)	UBERON:0000995 gtex Uterus polyA plus RNA-seq	.	polyA plus RNA-seq	UBERON:0000995	uterus	tissue	adult	gtex	paired	FALSE			Uterus	0.00517273	0.969051	0.969051	chr3:48784409-49832985:.
chr4:55158395:C>G		rs17774325	4	56024562	55158395	C	G	ENSG00000287060	ENSG00000287060	lncRNA	55157876	55161880	+	0			rna_seq	GeneMaskLFCScorer(requested_output=RNA_SEQ)	UBERON:0000995 gtex Uterus polyA plus RNA-seq	.	polyA plus RNA-seq	UBERON:0000995	uterus	tissue	adult	gtex	paired	FALSE			Uterus	0.00519752	0.969051	0.969051	chr4:54634107-55682683:.
chr10:88291553:T>C		rs10887796	10	90051310	88291553	T	C	ENSG00000204022	LIPJ	protein_coding	88586752	88606976	+	295199			rna_seq	GeneMaskLFCScorer(requested_output=RNA_SEQ)	UBERON:0000995 gtex Uterus polyA plus RNA-seq	.	polyA plus RNA-seq	UBERON:0000995	uterus	tissue	adult	gtex	paired	FALSE			Uterus	0.00518131	0.969051	0.969051	chr10:87767265-88815841:.
chr3:49627957:A>G		rs2131108	3	49665390	49627957	A	G	ENSG00000164061	BSN	protein_coding	49554476	49671549	+	0			rna_seq	GeneMaskLFCScorer(requested_output=RNA_SEQ)	UBERON:0000995 total RNA-seq	+	total RNA-seq	UBERON:0000995	uterus	tissue	adult	encode	paired	FALSE				0.00462961	0.969051	0.969051	chr3:49103669-50152245:.
chr17:48332629:A>G		rs7222452	17	46409991	48332629	A	G	ENSG00000273750	ENSG00000273750	misc_RNA	48723187	48723314	+	390558			rna_seq	GeneMaskLFCScorer(requested_output=RNA_SEQ)	UBERON:0000995 gtex Uterus polyA plus RNA-seq	.	polyA plus RNA-seq	UBERON:0000995	uterus	tissue	adult	gtex	paired	FALSE			Uterus	0.00518751	0.969051	0.969051	chr17:47808341-48856917:.
chr7:25709790:A>T		rs4722503	7	25749410	25709790	A	T	ENSG00000290106	ENSG00000290106	lncRNA	25855321	25855483	+	145531			rna_seq	GeneMaskLFCScorer(requested_output=RNA_SEQ)	UBERON:0000995 gtex Uterus polyA plus RNA-seq	.	polyA plus RNA-seq	UBERON:0000995	uterus	tissue	adult	gtex	paired	FALSE			Uterus	0.00518465	0.969051	0.969051	chr7:25185502-26234078:.
chr2:27086538:A>G		rs7602823	2	27309406	27086538	A	G	ENSG00000157884	CIB4	protein_coding	26581204	26641366	-	445172			rna_seq	GeneMaskLFCScorer(requested_output=RNA_SEQ)	UBERON:0000995 total RNA-seq	-	total RNA-seq	UBERON:0000995	uterus	tissue	adult	encode	paired	FALSE				0.00383568	0.969051	0.969051	chr2:26562250-27610826:.
