## Additional file 2 for "Decoding the regulatory genetic architecture of endometriosis using AlphaGenome" (part 47 of 70)

### Sheet: Table S8 (continued)
Table S8. Uterus-specific AlphaGenome prediction tracks retained after high-confidence filtering and mapped to GWAS loci. The table lists uterus-specific AlphaGenome variant–track prediction signals retained after filtering with an absolute quantile score threshold of ≥0.90. Retained variants are mapped to rsIDs and GWAS locus names from the reference endometriosis GWAS study. The table includes variant-level information, GWAS locus annotation, hg19 and hg38 genomic coordinates, reference (REF) and alternate (ALT) alleles, gene and splice-junction annotations, AlphaGenome output and scoring details, track metadata, and corresponding GWAS chromosome and hg19 position.
chr8:74420588:A>G		rs6472849	8	75332823	74420588	A	G	ENSG00000283188	MIR2052	miRNA	74705692	74705747	+	285104			rna_seq	GeneMaskLFCScorer(requested_output=RNA_SEQ)	UBERON:0000995 total RNA-seq	+	total RNA-seq	UBERON:0000995	uterus	tissue	adult	encode	paired	FALSE				0.00461388	0.969051	0.969051	chr8:73896300-74944876:.
chr6:29816508:A>G		rs72846685	6	29784285	29816508	A	G	ENSG00000230795	HLA-K	unprocessed_pseudogene	29926458	29929232	+	109950			rna_seq	GeneMaskLFCScorer(requested_output=RNA_SEQ)	UBERON:0000995 total RNA-seq	+	total RNA-seq	UBERON:0000995	uterus	tissue	adult	encode	paired	FALSE				0.0046134	0.969051	0.969051	chr6:29292220-30340796:.
chr12:95110850:T>G		rs4132527	12	95504626	95110850	T	G	ENSG00000199172	MIR331	miRNA	95308419	95308513	+	197569			rna_seq	GeneMaskLFCScorer(requested_output=RNA_SEQ)	UBERON:0000995 total RNA-seq	+	total RNA-seq	UBERON:0000995	uterus	tissue	adult	encode	paired	FALSE				0.00461161	0.969051	0.969051	chr12:94586562-95635138:.
chr9:22171485:T>G		rs2779747	9	22171484	22171485	T	G	ENSG00000244230	RN7SL151P	misc_RNA	21699313	21699596	+	471889			rna_seq	GeneMaskLFCScorer(requested_output=RNA_SEQ)	UBERON:0000995 total RNA-seq	+	total RNA-seq	UBERON:0000995	uterus	tissue	adult	encode	paired	FALSE				0.00463152	0.969051	0.969051	chr9:21647197-22695773:.
chr12:57034658:C>G		rs73114452	12	57428442	57034658	C	G	ENSG00000221365	MIR1228	miRNA	57194503	57194576	+	159845			rna_seq	GeneMaskLFCScorer(requested_output=RNA_SEQ)	UBERON:0000995 gtex Uterus polyA plus RNA-seq	.	polyA plus RNA-seq	UBERON:0000995	uterus	tissue	adult	gtex	paired	FALSE			Uterus	0.00517511	0.969051	0.969051	chr12:56510370-57558946:.
chr7:25674857:T>C		rs10807830	7	25714477	25674857	T	C	ENSG00000234406	ENSG00000234406	processed_pseudogene	25185622	25188724	+	486133			rna_seq	GeneMaskLFCScorer(requested_output=RNA_SEQ)	UBERON:0000995 gtex Uterus polyA plus RNA-seq	.	polyA plus RNA-seq	UBERON:0000995	uterus	tissue	adult	gtex	paired	FALSE			Uterus	0.00516653	0.969051	0.969051	chr7:25150569-26199145:.
chr6:151763838:A>G		rs2504070	6	152084973	151763838	A	G	ENSG00000223039	RN7SKP268	misc_RNA	151319634	151319950	+	443888			rna_seq	GeneMaskLFCScorer(requested_output=RNA_SEQ)	UBERON:0000995 gtex Uterus polyA plus RNA-seq	.	polyA plus RNA-seq	UBERON:0000995	uterus	tissue	adult	gtex	paired	FALSE			Uterus	0.0051775	0.969051	0.969051	chr6:151239550-152288126:.
chr8:11104589:A>T		rs34069332	8	10962099	11104589	A	T	ENSG00000280294	ENSG00000280294	TEC	10856084	10859436	-	245153			rna_seq	GeneMaskLFCScorer(requested_output=RNA_SEQ)	UBERON:0000995 total RNA-seq	-	total RNA-seq	UBERON:0000995	uterus	tissue	adult	encode	paired	FALSE				0.00384235	0.969051	0.969051	chr8:10580301-11628877:.
chr6:19755972:T>C		rs79963847	6	19756203	19755972	T	C	ENSG00000217314	UQCRFS1P3	processed_pseudogene	19638039	19638808	-	117164			rna_seq	GeneMaskLFCScorer(requested_output=RNA_SEQ)	UBERON:0000995 total RNA-seq	-	total RNA-seq	UBERON:0000995	uterus	tissue	adult	encode	paired	FALSE				0.00384617	0.969051	0.969051	chr6:19231684-20280260:.
chr7:23541103:C>G		rs10238231	7	23580722	23541103	C	G	ENSG00000232818	RPS2P32	processed_pseudogene	23490472	23491364	+	49739			rna_seq	GeneMaskLFCScorer(requested_output=RNA_SEQ)	UBERON:0000995 total RNA-seq	+	total RNA-seq	UBERON:0000995	uterus	tissue	adult	encode	paired	FALSE				0.00462413	0.969051	0.969051	chr7:23016815-24065391:.
chr3:49207224:A>G		rs6769821	3	49244657	49207224	A	G	ENSG00000173421	IHO1	protein_coding	49198427	49258106	+	0			rna_seq	GeneMaskLFCScorer(requested_output=RNA_SEQ)	UBERON:0000995 total RNA-seq	+	total RNA-seq	UBERON:0000995	uterus	tissue	adult	encode	paired	FALSE				0.00459456	0.969051	0.969051	chr3:48682936-49731512:.
chr17:48309587:C>G		rs9890488	17	46386949	48309587	C	G	ENSG00000239552	HOXB-AS2	lncRNA	48557261	48560333	+	247674			rna_seq	GeneMaskLFCScorer(requested_output=RNA_SEQ)	UBERON:0000995 total RNA-seq	+	total RNA-seq	UBERON:0000995	uterus	tissue	adult	encode	paired	FALSE				0.00459433	0.969051	0.969051	chr17:47785299-48833875:.
chr4:174512762:T>G		rs1863642	4	175433913	174512762	T	G	ENSG00000250596	ENSG00000250596	transcribed_processed_pseudogene	174539188	174540255	-	26426			rna_seq	GeneMaskLFCScorer(requested_output=RNA_SEQ)	UBERON:0000995 gtex Uterus polyA plus RNA-seq	.	polyA plus RNA-seq	UBERON:0000995	uterus	tissue	adult	gtex	paired	FALSE			Uterus	0.00518608	0.969051	0.969051	chr4:173988474-175037050:.
chr1:22037153:A>C		rs3123459	1	22363646	22037153	A	C	ENSG00000142789	CELA3A	protein_coding	22001656	22012542	+	24611			rna_seq	GeneMaskLFCScorer(requested_output=RNA_SEQ)	UBERON:0000995 gtex Uterus polyA plus RNA-seq	.	polyA plus RNA-seq	UBERON:0000995	uterus	tissue	adult	gtex	paired	FALSE			Uterus	0.00515866	0.969051	0.969051	chr1:21512865-22561441:.
chr2:11519874:A>C		rs13432124	2	11660000	11519874	A	C	ENSG00000239899	RN7SL674P	misc_RNA	11584772	11585047	+	64898			rna_seq	GeneMaskLFCScorer(requested_output=RNA_SEQ)	UBERON:0000995 total RNA-seq	+	total RNA-seq	UBERON:0000995	uterus	tissue	adult	encode	paired	FALSE				0.00462347	0.969051	0.969051	chr2:10995586-12044162:.
chr12:95216444:A>G		rs7310833	12	95610220	95216444	A	G	ENSG00000180263	FGD6	protein_coding	95076748	95217482	-	0			rna_seq	GeneMaskLFCScorer(requested_output=RNA_SEQ)	UBERON:0000995 total RNA-seq	-	total RNA-seq	UBERON:0000995	uterus	tissue	adult	encode	paired	FALSE				0.00384104	0.969051	0.969051	chr12:94692156-95740732:.
chr2:187302130:T>C		rs1728678	2	188166857	187302130	T	C	ENSG00000235616	ST13P2	processed_pseudogene	187825340	187826449	+	523210			rna_seq	GeneMaskLFCScorer(requested_output=RNA_SEQ)	UBERON:0000995 gtex Uterus polyA plus RNA-seq	.	polyA plus RNA-seq	UBERON:0000995	uterus	tissue	adult	gtex	paired	FALSE			Uterus	0.00518179	0.969051	0.969051	chr2:186777842-187826418:.
chr7:25844424:A>T		rs10262483	7	25884044	25844424	A	T	ENSG00000270933	ENSG00000270933	lncRNA	25948656	25950854	-	104232			rna_seq	GeneMaskLFCScorer(requested_output=RNA_SEQ)	UBERON:0000995 gtex Uterus polyA plus RNA-seq	.	polyA plus RNA-seq	UBERON:0000995	uterus	tissue	adult	gtex	paired	FALSE			Uterus	0.00515938	0.969051	0.969051	chr7:25320136-26368712:.
chr6:29943768:A>G		rs76475517	6	29911545	29943768	A	G	ENSG00000176998	HCG4	unprocessed_pseudogene	29791752	29792750	-	151018			rna_seq	GeneMaskLFCScorer(requested_output=RNA_SEQ)	UBERON:0000995 total RNA-seq	-	total RNA-seq	UBERON:0000995	uterus	tissue	adult	encode	paired	FALSE				0.00383711	0.969051	0.969051	chr6:29419480-30468056:.
chr10:21494705:A>G		rs12770228	10	21783634	21494705	A	G	ENSG00000286881	ENSG00000286881	lncRNA	21526567	21526872	+	31862			rna_seq	GeneMaskLFCScorer(requested_output=RNA_SEQ)	UBERON:0000995 total RNA-seq	+	total RNA-seq	UBERON:0000995	uterus	tissue	adult	encode	paired	FALSE				0.0046339	0.969051	0.969051	chr10:20970417-22018993:.
chr6:73813534:T>C		rs3005484	6	74523257	73813534	T	C	ENSG00000231652	CD109-AS1	lncRNA	73693902	73696131	-	117403			rna_seq	GeneMaskLFCScorer(requested_output=RNA_SEQ)	UBERON:0000995 total RNA-seq	-	total RNA-seq	UBERON:0000995	uterus	tissue	adult	encode	paired	FALSE				0.00382566	0.969051	0.969051	chr6:73289246-74337822:.
chr3:49516808:T>C		rs9871024	3	49554241	49516808	T	C	ENSG00000207605	MIR191	miRNA	49020617	49020709	-	496099			rna_seq	GeneMaskLFCScorer(requested_output=RNA_SEQ)	UBERON:0000995 total RNA-seq	-	total RNA-seq	UBERON:0000995	uterus	tissue	adult	encode	paired	FALSE				0.00383425	0.969051	0.969051	chr3:48992520-50041096:.
chr19:17274693:A>G		rs67412075	19	17385502	17274693	A	G	ENSG00000269035	ENSG00000269035	protein_coding	17436610	17460804	-	161917			rna_seq	GeneMaskLFCScorer(requested_output=RNA_SEQ)	UBERON:0000995 gtex Uterus polyA plus RNA-seq	.	polyA plus RNA-seq	UBERON:0000995	uterus	tissue	adult	gtex	paired	FALSE			Uterus	0.00519252	0.969051	0.969051	chr19:16750405-17798981:.
chr17:20205876:T>C		rs2703807	17	20109189	20205876	T	C	ENSG00000108602	ALDH3A1	protein_coding	19737983	19748943	-	456933			rna_seq	GeneMaskLFCScorer(requested_output=RNA_SEQ)	UBERON:0000995 total RNA-seq	-	total RNA-seq	UBERON:0000995	uterus	tissue	adult	encode	paired	FALSE				0.0038228	0.969051	0.969051	chr17:19681588-20730164:.
chr3:49183015:A>G		rs4955423	3	49220448	49183015	A	G	ENSG00000264633	MIR4271	miRNA	49274119	49274186	+	91104			rna_seq	GeneMaskLFCScorer(requested_output=RNA_SEQ)	UBERON:0000995 total RNA-seq	+	total RNA-seq	UBERON:0000995	uterus	tissue	adult	encode	paired	FALSE				0.00462389	0.969051	0.969051	chr3:48658727-49707303:.
chr6:29864342:T>C		rs73725442	6	29832119	29864342	T	C	ENSG00000213886	UBD	protein_coding	29555514	29559732	-	304610			rna_seq	GeneMaskLFCScorer(requested_output=RNA_SEQ)	UBERON:0000995 gtex Uterus polyA plus RNA-seq	.	polyA plus RNA-seq	UBERON:0000995	uterus	tissue	adult	gtex	paired	FALSE			Uterus	0.0051961	0.969051	0.969051	chr6:29340054-30388630:.
chr2:26960925:A>G		rs12468761	2	27183793	26960925	A	G	ENSG00000138100	TRIM54	protein_coding	27282428	27307439	+	321503			rna_seq	GeneMaskLFCScorer(requested_output=RNA_SEQ)	UBERON:0000995 gtex Uterus polyA plus RNA-seq	.	polyA plus RNA-seq	UBERON:0000995	uterus	tissue	adult	gtex	paired	FALSE			Uterus	0.00516319	0.969051	0.969051	chr2:26436637-27485213:.
chr3:49155783:T>C		rs4308307	3	49193216	49155783	T	C	ENSG00000008300	CELSR3	protein_coding	48636462	48662886	-	492897			rna_seq	GeneMaskLFCScorer(requested_output=RNA_SEQ)	UBERON:0000995 total RNA-seq	-	total RNA-seq	UBERON:0000995	uterus	tissue	adult	encode	paired	FALSE				0.00384903	0.969051	0.969051	chr3:48631495-49680071:.
chr6:73898423:T>G		rs3005514	6	74608139	73898423	T	G	ENSG00000217178	FAM136FP	processed_pseudogene	74282265	74282660	+	383842			rna_seq	GeneMaskLFCScorer(requested_output=RNA_SEQ)	UBERON:0000995 total RNA-seq	+	total RNA-seq	UBERON:0000995	uterus	tissue	adult	encode	paired	FALSE				0.00461149	0.969051	0.969051	chr6:73374135-74422711:.
chr12:102123065:T>C		rs77449222	12	102516843	102123065	T	C	ENSG00000201168	RNA5SP368	rRNA_pseudogene	101779813	101779929	+	343136			rna_seq	GeneMaskLFCScorer(requested_output=RNA_SEQ)	UBERON:0000995 gtex Uterus polyA plus RNA-seq	.	polyA plus RNA-seq	UBERON:0000995	uterus	tissue	adult	gtex	paired	FALSE			Uterus	0.00518751	0.969051	0.969051	chr12:101598777-102647353:.
chr9:22121350:A>T		rs10217586	9	22121349	22121350	A	T	ENSG00000147889	CDKN2A	protein_coding	21967751	21995301	-	126049			rna_seq	GeneMaskLFCScorer(requested_output=RNA_SEQ)	UBERON:0000995 total RNA-seq	-	total RNA-seq	UBERON:0000995	uterus	tissue	adult	encode	paired	FALSE				0.00382471	0.969051	0.969051	chr9:21597062-22645638:.
chr3:49249185:T>G		rs4955443	3	49286618	49249185	T	G	ENSG00000272434	ENSG00000272434	lncRNA	49029315	49029706	+	219479			rna_seq	GeneMaskLFCScorer(requested_output=RNA_SEQ)	UBERON:0000995 total RNA-seq	+	total RNA-seq	UBERON:0000995	uterus	tissue	adult	encode	paired	FALSE				0.00459194	0.969051	0.969051	chr3:48724897-49773473:.
chr8:99932832:A>C		rs6987469	8	100945060	99932832	A	C	ENSG00000164919	COX6C	protein_coding	99873199	99893707	-	39125			rna_seq	GeneMaskLFCScorer(requested_output=RNA_SEQ)	UBERON:0000995 total RNA-seq	-	total RNA-seq	UBERON:0000995	uterus	tissue	adult	encode	paired	FALSE				0.00381893	0.969051	0.969051	chr8:99408544-100457120:.
chr10:21794122:T>C		rs11816415	10	22083051	21794122	T	C	ENSG00000223601	EBLN1	protein_coding	22208474	22218015	-	414352			rna_seq	GeneMaskLFCScorer(requested_output=RNA_SEQ)	UBERON:0000995 gtex Uterus polyA plus RNA-seq	.	polyA plus RNA-seq	UBERON:0000995	uterus	tissue	adult	gtex	paired	FALSE			Uterus	0.0051837	0.969051	0.969051	chr10:21269834-22318410:.
chr7:23537318:A>T		rs10237455	7	23576937	23537318	A	T	ENSG00000232818	RPS2P32	processed_pseudogene	23490472	23491364	+	45954			rna_seq	GeneMaskLFCScorer(requested_output=RNA_SEQ)	UBERON:0000995 total RNA-seq	+	total RNA-seq	UBERON:0000995	uterus	tissue	adult	encode	paired	FALSE				0.00459385	0.969051	0.969051	chr7:23013030-24061606:.
chr6:151479626:T>G		rs9397412	6	151800761	151479626	T	G	ENSG00000213087	ENSG00000213087	processed_pseudogene	151225549	151225947	-	253679			rna_seq	GeneMaskLFCScorer(requested_output=RNA_SEQ)	UBERON:0000995 total RNA-seq	-	total RNA-seq	UBERON:0000995	uterus	tissue	adult	encode	paired	FALSE				0.00383759	0.969051	0.969051	chr6:150955338-152003914:.
chr17:20213838:T>C		rs2703814	17	20117151	20213838	T	C	ENSG00000264785	ENSG00000264785	lncRNA	19737681	19738542	+	475296			rna_seq	GeneMaskLFCScorer(requested_output=RNA_SEQ)	UBERON:0000995 gtex Uterus polyA plus RNA-seq	.	polyA plus RNA-seq	UBERON:0000995	uterus	tissue	adult	gtex	paired	FALSE			Uterus	0.00519848	0.969051	0.969051	chr17:19689550-20738126:.
chr13:50464751:A>G		rs9562975	13	51038887	50464751	A	G	ENSG00000276089	ENSG00000276089	misc_RNA	50082294	50082484	+	382267			rna_seq	GeneMaskLFCScorer(requested_output=RNA_SEQ)	UBERON:0000995 total RNA-seq	+	total RNA-seq	UBERON:0000995	uterus	tissue	adult	encode	paired	FALSE				0.00461602	0.969051	0.969051	chr13:49940463-50989039:.
chr8:74435275:A>C		rs12679070	8	75347510	74435275	A	C	ENSG00000253983	ENSG00000253983	lncRNA	74093544	74208536	+	226739			rna_seq	GeneMaskLFCScorer(requested_output=RNA_SEQ)	UBERON:0000995 total RNA-seq	+	total RNA-seq	UBERON:0000995	uterus	tissue	adult	encode	paired	FALSE				0.00462532	0.969051	0.969051	chr8:73910987-74959563:.
chr8:99147516:C>G		rs4735600	8	100159744	99147516	C	G	ENSG00000229625	ENSG00000229625	lncRNA	98961427	98968284	+	179232			rna_seq	GeneMaskLFCScorer(requested_output=RNA_SEQ)	UBERON:0000995 gtex Uterus polyA plus RNA-seq	.	polyA plus RNA-seq	UBERON:0000995	uterus	tissue	adult	gtex	paired	FALSE			Uterus	0.00517082	0.969051	0.969051	chr8:98623228-99671804:.
chr20:32335466:A>G		rs2027030	20	30923269	32335466	A	G	ENSG00000175730	BAK1P1	processed_pseudogene	32690179	32690815	-	354713			rna_seq	GeneMaskLFCScorer(requested_output=RNA_SEQ)	UBERON:0000995 total RNA-seq	-	total RNA-seq	UBERON:0000995	uterus	tissue	adult	encode	paired	FALSE				0.00382948	0.969051	0.969051	chr20:31811178-32859754:.
chr13:49936616:C>G		rs74078717	13	50510752	49936616	C	G	ENSG00000123178	SPRYD7	protein_coding	49912701	49936490	-	126			rna_seq	GeneMaskLFCScorer(requested_output=RNA_SEQ)	UBERON:0000995 total RNA-seq	-	total RNA-seq	UBERON:0000995	uterus	tissue	adult	encode	paired	FALSE				0.00383329	0.969051	0.969051	chr13:49412328-50460904:.
chr17:48353672:A>G		rs8078038	17	46431034	48353672	A	G	ENSG00000242407	ENSG00000242407	lncRNA	48733090	48733888	+	379418			rna_seq	GeneMaskLFCScorer(requested_output=RNA_SEQ)	UBERON:0000995 gtex Uterus polyA plus RNA-seq	.	polyA plus RNA-seq	UBERON:0000995	uterus	tissue	adult	gtex	paired	FALSE			Uterus	0.00517034	0.969051	0.969051	chr17:47829384-48877960:.
chr8:11518757:T>C		rs2618451	8	11376266	11518757	T	C	ENSG00000284610	ENSG00000284610	transcribed_unprocessed_pseudogene	12014830	12015049	-	496073			rna_seq	GeneMaskLFCScorer(requested_output=RNA_SEQ)	UBERON:0000995 gtex Uterus polyA plus RNA-seq	.	polyA plus RNA-seq	UBERON:0000995	uterus	tissue	adult	gtex	paired	FALSE			Uterus	0.00518417	0.969051	0.969051	chr8:10994469-12043045:.
chr17:48308361:A>G		rs4794603	17	46385723	48308361	A	G	ENSG00000207947	MIR152	miRNA	48037160	48037247	-	271114			rna_seq	GeneMaskLFCScorer(requested_output=RNA_SEQ)	UBERON:0000995 gtex Uterus polyA plus RNA-seq	.	polyA plus RNA-seq	UBERON:0000995	uterus	tissue	adult	gtex	paired	FALSE			Uterus	0.00519037	0.969051	0.969051	chr17:47784073-48832649:.
chr2:187310659:T>G		rs10181845	2	188175386	187310659	T	G	ENSG00000226553	IMPDH1P7	processed_pseudogene	187001875	187003377	-	307282			rna_seq	GeneMaskLFCScorer(requested_output=RNA_SEQ)	UBERON:0000995 gtex Uterus polyA plus RNA-seq	.	polyA plus RNA-seq	UBERON:0000995	uterus	tissue	adult	gtex	paired	FALSE			Uterus	0.00518322	0.969051	0.969051	chr2:186786371-187834947:.
chr6:151381102:T>C		rs115805051	6	151702237	151381102	T	C	ENSG00000202119	RNU6-302P	snRNA	150939221	150939328	+	441774			rna_seq	GeneMaskLFCScorer(requested_output=RNA_SEQ)	UBERON:0000995 total RNA-seq	+	total RNA-seq	UBERON:0000995	uterus	tissue	adult	encode	paired	FALSE				0.00462627	0.969051	0.969051	chr6:150856814-151905390:.
chr2:27101856:C>G		rs2384571	2	27324724	27101856	C	G	ENSG00000163794	UCN	protein_coding	27307399	27308445	-	205543			rna_seq	GeneMaskLFCScorer(requested_output=RNA_SEQ)	UBERON:0000995 total RNA-seq	-	total RNA-seq	UBERON:0000995	uterus	tissue	adult	encode	paired	FALSE				0.00382137	0.969051	0.969051	chr2:26577568-27626144:.
chr12:102137024:T>C		rs7314597	12	102530802	102137024	T	C	ENSG00000257514	ENSG00000257514	lncRNA	101646719	101659970	-	477054			rna_seq	GeneMaskLFCScorer(requested_output=RNA_SEQ)	UBERON:0000995 gtex Uterus polyA plus RNA-seq	.	polyA plus RNA-seq	UBERON:0000995	uterus	tissue	adult	gtex	paired	FALSE			Uterus	0.00519681	0.969051	0.969051	chr12:101612736-102661312:.
chr6:29862774:A>G		rs72845994	6	29830551	29862774	A	G	ENSG00000204655	MOG	protein_coding	29657001	29672372	+	190402			rna_seq	GeneMaskLFCScorer(requested_output=RNA_SEQ)	UBERON:0000995 gtex Uterus polyA plus RNA-seq	.	polyA plus RNA-seq	UBERON:0000995	uterus	tissue	adult	gtex	paired	FALSE			Uterus	0.00516844	0.969051	0.969051	chr6:29338486-30387062:.
chr17:20246705:A>C		rs757495	17	20150018	20246705	A	C	ENSG00000235323	COTL1P2	processed_pseudogene	20564537	20564889	+	317832			rna_seq	GeneMaskLFCScorer(requested_output=RNA_SEQ)	UBERON:0000995 gtex Uterus polyA plus RNA-seq	.	polyA plus RNA-seq	UBERON:0000995	uterus	tissue	adult	gtex	paired	FALSE			Uterus	0.00519562	0.969051	0.969051	chr17:19722417-20770993:.
chr8:10820091:C>G		rs2277130	8	10677601	10820091	C	G	ENSG00000293451	TDH	lncRNA	11339636	11368452	+	519545			rna_seq	GeneMaskLFCScorer(requested_output=RNA_SEQ)	UBERON:0000995 total RNA-seq	+	total RNA-seq	UBERON:0000995	uterus	tissue	adult	encode	paired	FALSE				0.00460672	0.969051	0.969051	chr8:10295803-11344379:.
chr6:127147043:A>G		rs2503111	6	127468188	127147043	A	G	ENSG00000146374	RSPO3	protein_coding	127118670	127199481	+	0			rna_seq	GeneMaskLFCScorer(requested_output=RNA_SEQ)	UBERON:0000995 gtex Uterus polyA plus RNA-seq	.	polyA plus RNA-seq	UBERON:0000995	uterus	tissue	adult	gtex	paired	FALSE			Uterus	0.00518161	0.969051	0.969051	chr6:126622755-127671331:.
chr17:48127708:T>C		rs3944039	17	46205070	48127708	T	C	ENSG00000189120	SP6	protein_coding	47844907	47855874	-	271834			rna_seq	GeneMaskLFCScorer(requested_output=RNA_SEQ)	UBERON:0000995 total RNA-seq	-	total RNA-seq	UBERON:0000995	uterus	tissue	adult	encode	paired	FALSE				0.00384283	0.969051	0.969051	chr17:47603420-48651996:.
chr17:20261938:T>C		rs2526466	17	20165251	20261938	T	C	ENSG00000270091	ENSG00000270091	lncRNA	19896589	19897287	-	364651			rna_seq	GeneMaskLFCScorer(requested_output=RNA_SEQ)	UBERON:0000995 total RNA-seq	-	total RNA-seq	UBERON:0000995	uterus	tissue	adult	encode	paired	FALSE				0.00383997	0.969051	0.969051	chr17:19737650-20786226:.
chr6:29862268:A>C		rs72845990	6	29830045	29862268	A	C	ENSG00000229390	MICD	unprocessed_pseudogene	29970800	29972464	-	108532			rna_seq	GeneMaskLFCScorer(requested_output=RNA_SEQ)	UBERON:0000995 gtex Uterus polyA plus RNA-seq	.	polyA plus RNA-seq	UBERON:0000995	uterus	tissue	adult	gtex	paired	FALSE			Uterus	0.00517273	0.969051	0.969051	chr6:29337980-30386556:.
chrX:71000596:A>T		rs5937053	X	70220446	71000596	A	T	ENSG00000120498	TEX11	protein_coding	70528939	70908711	-	91885			rna_seq	GeneMaskLFCScorer(requested_output=RNA_SEQ)	UBERON:0000995 gtex Uterus polyA plus RNA-seq	.	polyA plus RNA-seq	UBERON:0000995	uterus	tissue	adult	gtex	paired	FALSE			Uterus	0.00519848	0.969051	0.969051	chrX:70476308-71524884:.
chr1:22159184:A>G		rs12093861	1	22485677	22159184	A	G	ENSG00000173372	C1QA	protein_coding	22635076	22639678	+	475892			rna_seq	GeneMaskLFCScorer(requested_output=RNA_SEQ)	UBERON:0000995 total RNA-seq	+	total RNA-seq	UBERON:0000995	uterus	tissue	adult	encode	paired	FALSE				0.00459611	0.969051	0.969051	chr1:21634896-22683472:.
chr19:46881242:A>G		rs311360	19	47384499	46881242	A	G	ENSG00000167414	GNG8	protein_coding	46633952	46636541	-	244701			rna_seq	GeneMaskLFCScorer(requested_output=RNA_SEQ)	UBERON:0000995 total RNA-seq	-	total RNA-seq	UBERON:0000995	uterus	tissue	adult	encode	paired	FALSE				0.00384188	0.969051	0.969051	chr19:46356954-47405530:.
chr4:55162893:T>C		rs10050046	4	56029060	55162893	T	C	ENSG00000238585	Y_RNA	misc_RNA	55412635	55412738	-	249742			rna_seq	GeneMaskLFCScorer(requested_output=RNA_SEQ)	UBERON:0000995 total RNA-seq	-	total RNA-seq	UBERON:0000995	uterus	tissue	adult	encode	paired	FALSE				0.00382566	0.969051	0.969051	chr4:54638605-55687181:.
chr8:11166488:C>G		rs3021500	8	11023997	11166488	C	G	ENSG00000154316	TDH	transcribed_unitary_pseudogene	11339636	11368452	+	173148			rna_seq	GeneMaskLFCScorer(requested_output=RNA_SEQ)	UBERON:0000995 total RNA-seq	+	total RNA-seq	UBERON:0000995	uterus	tissue	adult	encode	paired	FALSE				0.00461865	0.969051	0.969051	chr8:10642200-11690776:.
chr17:48313716:T>C		rs12452212	17	46391078	48313716	T	C	ENSG00000189120	SP6	protein_coding	47844907	47855874	-	457842			rna_seq	GeneMaskLFCScorer(requested_output=RNA_SEQ)	UBERON:0000995 total RNA-seq	-	total RNA-seq	UBERON:0000995	uterus	tissue	adult	encode	paired	FALSE				0.00384855	0.969051	0.969051	chr17:47789428-48838004:.
chr17:48230388:T>C		rs1452666	17	46307750	48230388	T	C	ENSG00000234494	SP2-AS1	lncRNA	47897329	47941410	-	288978			rna_seq	GeneMaskLFCScorer(requested_output=RNA_SEQ)	UBERON:0000995 total RNA-seq	-	total RNA-seq	UBERON:0000995	uterus	tissue	adult	encode	paired	FALSE				0.00381994	0.969051	0.969051	chr17:47706100-48754676:.
chr9:133270797:A>T		rs676457	9	136146227	133270797	A	T	ENSG00000252542	SNORD36C	snoRNA	133350846	133350912	+	80049			rna_seq	GeneMaskLFCScorer(requested_output=RNA_SEQ)	UBERON:0000995 total RNA-seq	+	total RNA-seq	UBERON:0000995	uterus	tissue	adult	encode	paired	FALSE				0.00460815	0.969051	0.969051	chr9:132746509-133795085:.
chr8:134694148:C>G		rs7463826	8	135706391	134694148	C	G	ENSG00000254028	ENSG00000254028	lncRNA	134832746	134834482	+	138598			rna_seq	GeneMaskLFCScorer(requested_output=RNA_SEQ)	UBERON:0000995 gtex Uterus polyA plus RNA-seq	.	polyA plus RNA-seq	UBERON:0000995	uterus	tissue	adult	gtex	paired	FALSE			Uterus	0.00516462	0.969051	0.969051	chr8:134169860-135218436:.
chr5:134515835:C>G		rs6891328	5	133851526	134515835	C	G	ENSG00000043143	JADE2	protein_coding	134524311	134583230	+	8476			rna_seq	GeneMaskLFCScorer(requested_output=RNA_SEQ)	UBERON:0000995 total RNA-seq	+	total RNA-seq	UBERON:0000995	uterus	tissue	adult	encode	paired	FALSE				0.00460648	0.969051	0.969051	chr5:133991547-135040123:.
chr10:88289197:A>G		rs4934392	10	90048954	88289197	A	G	ENSG00000182333	LIPF	protein_coding	88664440	88678814	+	375243			rna_seq	GeneMaskLFCScorer(requested_output=RNA_SEQ)	UBERON:0000995 total RNA-seq	+	total RNA-seq	UBERON:0000995	uterus	tissue	adult	encode	paired	FALSE				0.00461102	0.969051	0.969051	chr10:87764909-88813485:.
chr17:48127046:A>G		rs12603380	17	46204408	48127046	A	G	ENSG00000170689	HOXB9	protein_coding	48621155	48626358	-	494109			rna_seq	GeneMaskLFCScorer(requested_output=RNA_SEQ)	UBERON:0000995 total RNA-seq	-	total RNA-seq	UBERON:0000995	uterus	tissue	adult	encode	paired	FALSE				0.00383925	0.969051	0.969051	chr17:47602758-48651334:.
chr1:21966782:T>C		rs7533101	1	22293275	21966782	T	C	ENSG00000176378	PFN1P10	processed_pseudogene	21459755	21460082	-	506700			rna_seq	GeneMaskLFCScorer(requested_output=RNA_SEQ)	UBERON:0000995 gtex Uterus polyA plus RNA-seq	.	polyA plus RNA-seq	UBERON:0000995	uterus	tissue	adult	gtex	paired	FALSE			Uterus	0.00516558	0.969051	0.969051	chr1:21442494-22491070:.
chr12:102560406:T>C		rs35758	12	102954184	102560406	T	C	ENSG00000183395	PMCH	protein_coding	102196458	102197833	-	362573			rna_seq	GeneMaskLFCScorer(requested_output=RNA_SEQ)	UBERON:0000995 gtex Uterus polyA plus RNA-seq	.	polyA plus RNA-seq	UBERON:0000995	uterus	tissue	adult	gtex	paired	FALSE			Uterus	0.00519562	0.969051	0.969051	chr12:102036118-103084694:.
chr12:95123931:T>G		rs11107906	12	95517707	95123931	T	G	ENSG00000241556	RPL29P26	processed_pseudogene	95467396	95467861	-	343465			rna_seq	GeneMaskLFCScorer(requested_output=RNA_SEQ)	UBERON:0000995 total RNA-seq	-	total RNA-seq	UBERON:0000995	uterus	tissue	adult	encode	paired	FALSE				0.00382233	0.969051	0.969051	chr12:94599643-95648219:.
chr3:49961653:A>G		rs62262114	3	49999086	49961653	A	G	ENSG00000232352	SEMA3B-AS1	lncRNA	50266630	50267564	-	304977			rna_seq	GeneMaskLFCScorer(requested_output=RNA_SEQ)	UBERON:0000995 total RNA-seq	-	total RNA-seq	UBERON:0000995	uterus	tissue	adult	encode	paired	FALSE				0.00382948	0.969051	0.969051	chr3:49437365-50485941:.
chr17:48197948:T>C		rs8071262	17	46275310	48197948	T	C	ENSG00000167183	PRR15L	protein_coding	47951966	47957883	-	240065			rna_seq	GeneMaskLFCScorer(requested_output=RNA_SEQ)	UBERON:0000995 total RNA-seq	-	total RNA-seq	UBERON:0000995	uterus	tissue	adult	encode	paired	FALSE				0.0038414	0.969051	0.969051	chr17:47673660-48722236:.
chr15:40047293:A>C		rs4924410	15	40339494	40047293	A	C	ENSG00000150667	FSIP1	protein_coding	39588356	39782841	-	264452			rna_seq	GeneMaskLFCScorer(requested_output=RNA_SEQ)	UBERON:0000995 total RNA-seq	-	total RNA-seq	UBERON:0000995	uterus	tissue	adult	encode	paired	FALSE				0.00382519	0.969051	0.969051	chr15:39523005-40571581:.
chr9:133276354:T>C		rs600038	9	136151806	133276354	T	C	ENSG00000175164	ABO	protein_coding	133233277	133276024	-	330			rna_seq	GeneMaskLFCScorer(requested_output=RNA_SEQ)	UBERON:0000995 total RNA-seq	-	total RNA-seq	UBERON:0000995	uterus	tissue	adult	encode	paired	FALSE				0.00383067	0.969051	0.969051	chr9:132752066-133800642:.
chr20:32257534:T>C		rs6057547	20	30845337	32257534	T	C	ENSG00000284125	MIR1825	miRNA	32237794	32237847	+	19687			rna_seq	GeneMaskLFCScorer(requested_output=RNA_SEQ)	UBERON:0000995 total RNA-seq	+	total RNA-seq	UBERON:0000995	uterus	tissue	adult	encode	paired	FALSE				0.00460422	0.969051	0.969051	chr20:31733246-32781822:.
chr20:32257886:T>C		rs6087850	20	30845689	32257886	T	C	ENSG00000088305	DNMT3B	protein_coding	32762384	32809359	+	504498			rna_seq	GeneMaskLFCScorer(requested_output=RNA_SEQ)	UBERON:0000995 total RNA-seq	+	total RNA-seq	UBERON:0000995	uterus	tissue	adult	encode	paired	FALSE				0.0046258	0.969051	0.969051	chr20:31733598-32782174:.
chr10:21769208:C>G		rs10740991	10	22058137	21769208	C	G	ENSG00000230109	LINC02643	lncRNA	21340232	21372950	-	396258			rna_seq	GeneMaskLFCScorer(requested_output=RNA_SEQ)	UBERON:0000995 total RNA-seq	-	total RNA-seq	UBERON:0000995	uterus	tissue	adult	encode	paired	FALSE				0.00383902	0.969051	0.969051	chr10:21244920-22293496:.
chr3:13685568:A>T		rs6794558	3	13727067	13685568	A	T	ENSG00000180438	TPRXL	transcribed_processed_pseudogene	13937272	14082811	+	251704			rna_seq	GeneMaskLFCScorer(requested_output=RNA_SEQ)	UBERON:0000995 gtex Uterus polyA plus RNA-seq	.	polyA plus RNA-seq	UBERON:0000995	uterus	tissue	adult	gtex	paired	FALSE			Uterus	0.00516987	0.969051	0.969051	chr3:13161280-14209856:.
chr3:49731638:T>C		rs9870858	3	49769071	49731638	T	C	ENSG00000164077	MON1A	protein_coding	49907159	49930173	-	175521			rna_seq	GeneMaskLFCScorer(requested_output=RNA_SEQ)	UBERON:0000995 total RNA-seq	-	total RNA-seq	UBERON:0000995	uterus	tissue	adult	encode	paired	FALSE				0.00384855	0.969051	0.969051	chr3:49207350-50255926:.
chr12:15348421:A>C		rs11056440	12	15501355	15348421	A	C	ENSG00000243916	ENSG00000243916	processed_pseudogene	15439526	15440401	+	91105			rna_seq	GeneMaskLFCScorer(requested_output=RNA_SEQ)	UBERON:0000995 gtex Uterus polyA plus RNA-seq	.	polyA plus RNA-seq	UBERON:0000995	uterus	tissue	adult	gtex	paired	FALSE			Uterus	0.00516272	0.969051	0.969051	chr12:14824133-15872709:.
chr8:99566175:A>G		rs72674652	8	100578403	99566175	A	G	ENSG00000253532	ENSG00000253532	lncRNA	99119351	99120581	+	445594			rna_seq	GeneMaskLFCScorer(requested_output=RNA_SEQ)	UBERON:0000995 total RNA-seq	+	total RNA-seq	UBERON:0000995	uterus	tissue	adult	encode	paired	FALSE				0.00460768	0.969051	0.969051	chr8:99041887-100090463:.
chr17:20119796:C>G		rs2013443	17	20023109	20119796	C	G	ENSG00000263494	ENSG00000263494	lncRNA	20185081	20322973	+	65285			rna_seq	GeneMaskLFCScorer(requested_output=RNA_SEQ)	UBERON:0000995 total RNA-seq	+	total RNA-seq	UBERON:0000995	uterus	tissue	adult	encode	paired	FALSE				0.00462103	0.969051	0.969051	chr17:19595508-20644084:.
chr6:151376381:T>C		rs9371511	6	151697516	151376381	T	C	ENSG00000218996	ARL4AP5	processed_pseudogene	150934967	150935566	+	440815			rna_seq	GeneMaskLFCScorer(requested_output=RNA_SEQ)	UBERON:0000995 total RNA-seq	+	total RNA-seq	UBERON:0000995	uterus	tissue	adult	encode	paired	FALSE				0.00462985	0.969051	0.969051	chr6:150852093-151900669:.
chr6:31357907:A>C		rs34265426	6	31325684	31357907	A	C	ENSG00000196260	SFTA2	protein_coding	30931352	30955636	-	402271			rna_seq	GeneMaskLFCScorer(requested_output=RNA_SEQ)	UBERON:0000995 gtex Uterus polyA plus RNA-seq	.	polyA plus RNA-seq	UBERON:0000995	uterus	tissue	adult	gtex	paired	FALSE			Uterus	0.0051775	0.969051	0.969051	chr6:30833619-31882195:.
chr12:15307081:T>C		rs73055297	12	15460015	15307081	T	C	ENSG00000179256	SMCO3	protein_coding	14804649	14814182	-	492899			rna_seq	GeneMaskLFCScorer(requested_output=RNA_SEQ)	UBERON:0000995 total RNA-seq	-	total RNA-seq	UBERON:0000995	uterus	tissue	adult	encode	paired	FALSE				0.00383615	0.969051	0.969051	chr12:14782793-15831369:.
chr17:48078438:T>C		rs12103663	17	46155800	48078438	T	C	ENSG00000108511	HOXB6	protein_coding	48595750	48604992	-	517312			rna_seq	GeneMaskLFCScorer(requested_output=RNA_SEQ)	UBERON:0000995 total RNA-seq	-	total RNA-seq	UBERON:0000995	uterus	tissue	adult	encode	paired	FALSE				0.00381827	0.969051	0.969051	chr17:47554150-48602726:.
chr8:10900703:A>G		rs10107145	8	10758213	10900703	A	G	ENSG00000248896	ENSG00000248896	lncRNA	10729313	10772910	+	127793			rna_seq	GeneMaskLFCScorer(requested_output=RNA_SEQ)	UBERON:0000995 total RNA-seq	+	total RNA-seq	UBERON:0000995	uterus	tissue	adult	encode	paired	FALSE				0.00460386	0.969051	0.969051	chr8:10376415-11424991:.
chr8:99222981:T>C		rs4481561	8	100235209	99222981	T	C	ENSG00000271930	ENSG00000271930	lncRNA	98943594	98944098	+	278883			rna_seq	GeneMaskLFCScorer(requested_output=RNA_SEQ)	UBERON:0000995 gtex Uterus polyA plus RNA-seq	.	polyA plus RNA-seq	UBERON:0000995	uterus	tissue	adult	gtex	paired	FALSE			Uterus	0.00518775	0.969051	0.969051	chr8:98698693-99747269:.
chr17:48314932:T>C		rs7213513	17	46392294	48314932	T	C	ENSG00000260027	HOXB7	protein_coding	48607231	48633572	-	292299			rna_seq	GeneMaskLFCScorer(requested_output=RNA_SEQ)	UBERON:0000995 total RNA-seq	-	total RNA-seq	UBERON:0000995	uterus	tissue	adult	encode	paired	FALSE				0.00382173	0.969051	0.969051	chr17:47790644-48839220:.
chr11:32320477:A>G		rs11031714	11	32342023	32320477	A	G	ENSG00000273908	ENSG00000273908	misc_RNA	32439715	32440009	+	119238			rna_seq	GeneMaskLFCScorer(requested_output=RNA_SEQ)	UBERON:0000995 total RNA-seq	+	total RNA-seq	UBERON:0000995	uterus	tissue	adult	encode	paired	FALSE				0.00463295	0.969051	0.969051	chr11:31796189-32844765:.
chr11:32319142:A>G		rs7934939	11	32340688	32319142	A	G	ENSG00000278822	ENSG00000278822	misc_RNA	32435737	32435846	+	116595			rna_seq	GeneMaskLFCScorer(requested_output=RNA_SEQ)	UBERON:0000995 total RNA-seq	+	total RNA-seq	UBERON:0000995	uterus	tissue	adult	encode	paired	FALSE				0.00460148	0.969051	0.969051	chr11:31794854-32843430:.
chr6:127121947:T>C		rs9482770	6	127443092	127121947	T	C	ENSG00000293084	ENSG00000293084	lncRNA	126643487	126644390	+	477557			rna_seq	GeneMaskLFCScorer(requested_output=RNA_SEQ)	UBERON:0000995 total RNA-seq	+	total RNA-seq	UBERON:0000995	uterus	tissue	adult	encode	paired	FALSE				0.00460243	0.969051	0.969051	chr6:126597659-127646235:.
chr6:34227234:T>G		rs1776897	6	34195011	34227234	T	G	ENSG00000276404	MIR6835	miRNA	34240672	34240736	+	13438			rna_seq	GeneMaskLFCScorer(requested_output=RNA_SEQ)	UBERON:0000995 total RNA-seq	+	total RNA-seq	UBERON:0000995	uterus	tissue	adult	encode	paired	FALSE				0.00459528	0.969051	0.969051	chr6:33702946-34751522:.
chrX:134551214:A>G		rs2503987	X	133685244	134551214	A	G	ENSG00000284107	MIR19B2	miRNA	134169670	134169766	-	381448			rna_seq	GeneMaskLFCScorer(requested_output=RNA_SEQ)	UBERON:0000995 gtex Uterus polyA plus RNA-seq	.	polyA plus RNA-seq	UBERON:0000995	uterus	tissue	adult	gtex	paired	FALSE			Uterus	0.00516725	0.969051	0.969051	chrX:134026926-135075502:.
chr2:67637543:T>C		rs4141819	2	67864675	67637543	T	C	ENSG00000235495	ENSG00000235495	lncRNA	67565603	67684077	-	0			rna_seq	GeneMaskLFCScorer(requested_output=RNA_SEQ)	UBERON:0000995 total RNA-seq	-	total RNA-seq	UBERON:0000995	uterus	tissue	adult	encode	paired	FALSE				0.00382185	0.969051	0.969051	chr2:67113255-68161831:.
chr3:50091966:T>C		rs2013208	3	50129399	50091966	T	C	ENSG00000239576	COX6CP14	processed_pseudogene	49758482	49758656	+	333310			rna_seq	GeneMaskLFCScorer(requested_output=RNA_SEQ)	UBERON:0000995 gtex Uterus polyA plus RNA-seq	.	polyA plus RNA-seq	UBERON:0000995	uterus	tissue	adult	gtex	paired	FALSE			Uterus	0.00519037	0.969051	0.969051	chr3:49567678-50616254:.
chr6:34243461:T>C		rs41269028	6	34211238	34243461	T	C	ENSG00000124664	SPDEF	protein_coding	34537801	34556333	-	294340			rna_seq	GeneMaskLFCScorer(requested_output=RNA_SEQ)	UBERON:0000995 total RNA-seq	-	total RNA-seq	UBERON:0000995	uterus	tissue	adult	encode	paired	FALSE				0.00382662	0.969051	0.969051	chr6:33719173-34767749:.
chr9:133274414:A>G		rs532436	9	136149830	133274414	A	G	ENSG00000165695	AK8	protein_coding	132725577	132878777	-	395637			rna_seq	GeneMaskLFCScorer(requested_output=RNA_SEQ)	UBERON:0000995 total RNA-seq	-	total RNA-seq	UBERON:0000995	uterus	tissue	adult	encode	paired	FALSE				0.00381804	0.969051	0.969051	chr9:132750126-133798702:.
chr11:30155573:T>C		rs3858480	11	30177120	30155573	T	C	ENSG00000254530	LINC02755	lncRNA	29335877	29989328	-	166245			rna_seq	GeneMaskLFCScorer(requested_output=RNA_SEQ)	UBERON:0000995 total RNA-seq	-	total RNA-seq	UBERON:0000995	uterus	tissue	adult	encode	paired	FALSE				0.00382757	0.969051	0.969051	chr11:29631285-30679861:.
chr11:30152440:T>G		rs10835627	11	30173987	30152440	T	G	ENSG00000254530	LINC02755	lncRNA	29335877	29989328	-	163112			rna_seq	GeneMaskLFCScorer(requested_output=RNA_SEQ)	UBERON:0000995 gtex Uterus polyA plus RNA-seq	.	polyA plus RNA-seq	UBERON:0000995	uterus	tissue	adult	gtex	paired	FALSE			Uterus	0.00517607	0.969051	0.969051	chr11:29628152-30676728:.
chr11:30155573:T>C		rs3858480	11	30177120	30155573	T	C	ENSG00000242353	RPL12P30	processed_pseudogene	30368147	30368646	+	212574			rna_seq	GeneMaskLFCScorer(requested_output=RNA_SEQ)	UBERON:0000995 gtex Uterus polyA plus RNA-seq	.	polyA plus RNA-seq	UBERON:0000995	uterus	tissue	adult	gtex	paired	FALSE			Uterus	0.00516415	0.969051	0.969051	chr11:29631285-30679861:.
chr3:49921723:A>C		rs34034116	3	49959156	49921723	A	C	ENSG00000114383	TUSC2	protein_coding	50320026	50328251	-	398303			rna_seq	GeneMaskActiveScorer(requested_output=RNA_SEQ)	UBERON:0000995 total RNA-seq	-	total RNA-seq	UBERON:0000995	uterus	tissue	adult	encode	paired	FALSE				0.782457	0.968863	0.968863	chr3:49397435-50446011:.
chr6:151411250:T>C		rs6921042	6	151732385	151411250	T	C	ENSG00000219747	RPL32P16	processed_pseudogene	151099528	151099933	+	311317			rna_seq	GeneMaskActiveScorer(requested_output=RNA_SEQ)	UBERON:0000995 gtex Uterus polyA plus RNA-seq	.	polyA plus RNA-seq	UBERON:0000995	uterus	tissue	adult	gtex	paired	FALSE			Uterus	2.1759	0.968863	0.968863	chr6:150886962-151935538:.
chr13:49941030:A>C		rs7328892	13	50515166	49941030	A	C	ENSG00000102753	KPNA3	protein_coding	49699319	49792682	-	148348			rna_seq	GeneMaskActiveScorer(requested_output=RNA_SEQ)	UBERON:0000995 total RNA-seq	-	total RNA-seq	UBERON:0000995	uterus	tissue	adult	encode	paired	FALSE				0.780386	0.968863	0.968863	chr13:49416742-50465318:.
chr12:15221696:T>C		rs6488766	12	15374630	15221696	T	C	ENSG00000134533	RERG	protein_coding	15107782	15348675	-	0			rna_seq	GeneMaskActiveScorer(requested_output=RNA_SEQ)	UBERON:0000995 total RNA-seq	-	total RNA-seq	UBERON:0000995	uterus	tissue	adult	encode	paired	FALSE				0.788371	0.968863	0.968863	chr12:14697408-15745984:.
chr3:49212438:T>C		rs11130185	3	49249871	49212438	T	C	ENSG00000185909	KLHDC8B	protein_coding	49171597	49176486	+	35952			rna_seq	GeneMaskActiveScorer(requested_output=RNA_SEQ)	UBERON:0000995 total RNA-seq	+	total RNA-seq	UBERON:0000995	uterus	tissue	adult	encode	paired	FALSE				0.733317	0.968863	0.968863	chr3:48688150-49736726:.
chr2:11545568:A>C		rs12623350	2	11685694	11545568	A	C	ENSG00000239899	RN7SL674P	misc_RNA	11584772	11585047	+	39204			rna_seq	GeneMaskActiveScorer(requested_output=RNA_SEQ)	UBERON:0000995 total RNA-seq	+	total RNA-seq	UBERON:0000995	uterus	tissue	adult	encode	paired	FALSE				0.734413	0.968863	0.968863	chr2:11021280-12069856:.
chr7:27209528:A>C		rs11973735	7	27249147	27209528	A	C	ENSG00000257184	ENSG00000257184	protein_coding	27163534	27180013	-	29515			rna_seq	GeneMaskActiveScorer(requested_output=RNA_SEQ)	UBERON:0000995 total RNA-seq	-	total RNA-seq	UBERON:0000995	uterus	tissue	adult	encode	paired	FALSE				0.783343	0.968863	0.968863	chr7:26685240-27733816:.
chr10:88285032:T>C		rs1048956	10	90044789	88285032	T	C	ENSG00000289051	ENSG00000289051	protein_coding	87863558	87863654	+	421378			rna_seq	GeneMaskActiveScorer(requested_output=RNA_SEQ)	UBERON:0000995 total RNA-seq	+	total RNA-seq	UBERON:0000995	uterus	tissue	adult	encode	paired	FALSE				0.739136	0.968863	0.968863	chr10:87760744-88809320:.
chr12:15302993:A>G		rs10466855	12	15455927	15302993	A	G	ENSG00000151491	EPS8	protein_coding	15620133	15882329	-	317140			rna_seq	GeneMaskActiveScorer(requested_output=RNA_SEQ)	UBERON:0000995 total RNA-seq	-	total RNA-seq	UBERON:0000995	uterus	tissue	adult	encode	paired	FALSE				0.777837	0.968863	0.968863	chr12:14778705-15827281:.
chr10:21619874:T>C		rs1243188	10	21908803	21619874	T	C	ENSG00000136770	DNAJC1	protein_coding	21756547	22003769	-	136673			rna_seq	GeneMaskActiveScorer(requested_output=RNA_SEQ)	UBERON:0000995 total RNA-seq	-	total RNA-seq	UBERON:0000995	uterus	tissue	adult	encode	paired	FALSE				0.783222	0.968863	0.968863	chr10:21095586-22144162:.
chr6:152505492:T>C		rs13200897	6	152826627	152505492	T	C	ENSG00000120279	MYCT1	protein_coding	152697896	152724569	+	192404			rna_seq	GeneMaskActiveScorer(requested_output=RNA_SEQ)	UBERON:0000995 total RNA-seq	+	total RNA-seq	UBERON:0000995	uterus	tissue	adult	encode	paired	FALSE				0.741706	0.968863	0.968863	chr6:151981204-153029780:.
chr6:152356975:C>G		rs6906442	6	152678110	152356975	C	G	ENSG00000120279	MYCT1	protein_coding	152697896	152724569	+	340921			rna_seq	GeneMaskActiveScorer(requested_output=RNA_SEQ)	UBERON:0000995 total RNA-seq	+	total RNA-seq	UBERON:0000995	uterus	tissue	adult	encode	paired	FALSE				0.7485	0.968863	0.968863	chr6:151832687-152881263:.
chr12:57035547:A>G		rs61504157	12	57429331	57035547	A	G	ENSG00000285133	ENSG00000285133	protein_coding	57517711	57520480	-	482164			rna_seq	GeneMaskActiveScorer(requested_output=RNA_SEQ)	UBERON:0000995 total RNA-seq	-	total RNA-seq	UBERON:0000995	uterus	tissue	adult	encode	paired	FALSE				0.777827	0.968863	0.968863	chr12:56511259-57559835:.
chr12:15236703:T>C		rs12311304	12	15389637	15236703	T	C	ENSG00000134533	RERG	protein_coding	15107782	15348675	-	0			rna_seq	GeneMaskActiveScorer(requested_output=RNA_SEQ)	UBERON:0000995 total RNA-seq	-	total RNA-seq	UBERON:0000995	uterus	tissue	adult	encode	paired	FALSE				0.783204	0.968863	0.968863	chr12:14712415-15760991:.
chr8:99556365:T>C		rs1487024	8	100568593	99556365	T	C	ENSG00000164919	COX6C	protein_coding	99873199	99893707	-	316834			rna_seq	GeneMaskActiveScorer(requested_output=RNA_SEQ)	UBERON:0000995 total RNA-seq	-	total RNA-seq	UBERON:0000995	uterus	tissue	adult	encode	paired	FALSE				0.78032	0.968863	0.968863	chr8:99032077-100080653:.
chr12:15234585:T>C		rs1479405	12	15387519	15234585	T	C	ENSG00000246705	H2AJ	protein_coding	14774404	14778002	+	456583			rna_seq	GeneMaskActiveScorer(requested_output=RNA_SEQ)	UBERON:0000995 total RNA-seq	+	total RNA-seq	UBERON:0000995	uterus	tissue	adult	encode	paired	FALSE				0.737976	0.968863	0.968863	chr12:14710297-15758873:.
chr13:49924169:T>C		rs76776626	13	50498305	49924169	T	C	ENSG00000102753	KPNA3	protein_coding	49699319	49792682	-	131487			rna_seq	GeneMaskActiveScorer(requested_output=RNA_SEQ)	UBERON:0000995 total RNA-seq	-	total RNA-seq	UBERON:0000995	uterus	tissue	adult	encode	paired	FALSE				0.781366	0.968863	0.968863	chr13:49399881-50448457:.
chr3:49387734:A>G		rs62259943	3	49425167	49387734	A	G	ENSG00000185909	KLHDC8B	protein_coding	49171597	49176486	+	211248			rna_seq	GeneMaskActiveScorer(requested_output=RNA_SEQ)	UBERON:0000995 total RNA-seq	+	total RNA-seq	UBERON:0000995	uterus	tissue	adult	encode	paired	FALSE				0.74328	0.968863	0.968863	chr3:48863446-49912022:.
chr3:49192497:T>C		rs11130184	3	49229930	49192497	T	C	ENSG00000178035	IMPDH2	protein_coding	49024324	49029447	-	163050			rna_seq	GeneMaskActiveScorer(requested_output=RNA_SEQ)	UBERON:0000995 total RNA-seq	-	total RNA-seq	UBERON:0000995	uterus	tissue	adult	encode	paired	FALSE				0.785123	0.968863	0.968863	chr3:48668209-49716785:.
chr10:88290044:A>C		rs1426616	10	90049801	88290044	A	C	ENSG00000289051	ENSG00000289051	protein_coding	87863558	87863654	+	426390			rna_seq	GeneMaskActiveScorer(requested_output=RNA_SEQ)	UBERON:0000995 total RNA-seq	+	total RNA-seq	UBERON:0000995	uterus	tissue	adult	encode	paired	FALSE				0.752589	0.968863	0.968863	chr10:87765756-88814332:.
chr6:152258414:T>C		rs4869762	6	152579549	152258414	T	C	ENSG00000120279	MYCT1	protein_coding	152697896	152724569	+	439482			rna_seq	GeneMaskActiveScorer(requested_output=RNA_SEQ)	UBERON:0000995 total RNA-seq	+	total RNA-seq	UBERON:0000995	uterus	tissue	adult	encode	paired	FALSE				0.753471	0.968863	0.968863	chr6:151734126-152782702:.
chr12:14371565:A>C		rs11055954	12	14524499	14371565	A	C	ENSG00000246705	H2AJ	protein_coding	14774404	14778002	+	402839			rna_seq	GeneMaskActiveScorer(requested_output=RNA_SEQ)	UBERON:0000995 total RNA-seq	+	total RNA-seq	UBERON:0000995	uterus	tissue	adult	encode	paired	FALSE				0.735561	0.968863	0.968863	chr12:13847277-14895853:.
chr5:134505105:T>C		rs10079478	5	133840796	134505105	T	C	ENSG00000266751	MIR3661	miRNA	134225756	134225852	+	279253			rna_seq	GeneMaskActiveScorer(requested_output=RNA_SEQ)	UBERON:0000995 gtex Uterus polyA plus RNA-seq	.	polyA plus RNA-seq	UBERON:0000995	uterus	tissue	adult	gtex	paired	FALSE			Uterus	2.18365	0.968863	0.968863	chr5:133980817-135029393:.
chr2:173286548:A>C		rs34063161	2	174151276	173286548	A	C	ENSG00000091436	MAP3K20	protein_coding	173075434	173268015	+	18533			rna_seq	GeneMaskActiveScorer(requested_output=RNA_SEQ)	UBERON:0000995 total RNA-seq	+	total RNA-seq	UBERON:0000995	uterus	tissue	adult	encode	paired	FALSE				0.732171	0.968863	0.968863	chr2:172762260-173810836:.
chr20:56724600:A>C		rs2426663	20	55299656	56724600	A	C	ENSG00000124098	FAM210B	protein_coding	56358973	56368663	+	355937			rna_seq	GeneMaskActiveScorer(requested_output=RNA_SEQ)	UBERON:0000995 total RNA-seq	+	total RNA-seq	UBERON:0000995	uterus	tissue	adult	encode	paired	FALSE				0.737058	0.968863	0.968863	chr20:56200312-57248888:.
chr6:29945672:C>G		rs66585529	6	29913449	29945672	C	G	ENSG00000204681	GABBR1	protein_coding	29555628	29633976	-	311696			rna_seq	GeneMaskActiveScorer(requested_output=RNA_SEQ)	UBERON:0000995 gtex Uterus polyA plus RNA-seq	.	polyA plus RNA-seq	UBERON:0000995	uterus	tissue	adult	gtex	paired	FALSE			Uterus	2.20129	0.968863	0.968863	chr6:29421384-30469960:.
chr3:49919195:T>C		rs11709573	3	49956628	49919195	T	C	ENSG00000114383	TUSC2	protein_coding	50320026	50328251	-	400831			rna_seq	GeneMaskActiveScorer(requested_output=RNA_SEQ)	UBERON:0000995 total RNA-seq	-	total RNA-seq	UBERON:0000995	uterus	tissue	adult	encode	paired	FALSE				0.787916	0.968863	0.968863	chr3:49394907-50443483:.
chr12:57055827:T>G		rs4039	12	57449610	57055827	T	G	ENSG00000285133	ENSG00000285133	protein_coding	57517711	57520480	-	461884			rna_seq	GeneMaskActiveScorer(requested_output=RNA_SEQ)	UBERON:0000995 total RNA-seq	-	total RNA-seq	UBERON:0000995	uterus	tissue	adult	encode	paired	FALSE				0.778981	0.968863	0.968863	chr12:56531539-57580115:.
chr3:49192497:T>C		rs11130184	3	49229930	49192497	T	C	ENSG00000068745	IP6K2	protein_coding	48688002	48740353	-	452144			rna_seq	GeneMaskActiveScorer(requested_output=RNA_SEQ)	UBERON:0000995 gtex Uterus polyA plus RNA-seq	.	polyA plus RNA-seq	UBERON:0000995	uterus	tissue	adult	gtex	paired	FALSE			Uterus	2.19628	0.968863	0.968863	chr3:48668209-49716785:.
chr3:49199901:T>C		rs12637576	3	49237334	49199901	T	C	ENSG00000068745	IP6K2	protein_coding	48688002	48740353	-	459548			rna_seq	GeneMaskActiveScorer(requested_output=RNA_SEQ)	UBERON:0000995 gtex Uterus polyA plus RNA-seq	.	polyA plus RNA-seq	UBERON:0000995	uterus	tissue	adult	gtex	paired	FALSE			Uterus	2.1949	0.968863	0.968863	chr3:48675613-49724189:.
chr6:151482619:A>C		rs6933660	6	151803754	151482619	A	C	ENSG00000219747	RPL32P16	processed_pseudogene	151099528	151099933	+	382686			rna_seq	GeneMaskActiveScorer(requested_output=RNA_SEQ)	UBERON:0000995 gtex Uterus polyA plus RNA-seq	.	polyA plus RNA-seq	UBERON:0000995	uterus	tissue	adult	gtex	paired	FALSE			Uterus	2.18521	0.968863	0.968863	chr6:150958331-152006907:.
chr12:15259964:A>G		rs9787983	12	15412898	15259964	A	G	ENSG00000246705	H2AJ	protein_coding	14774404	14778002	+	481962			rna_seq	GeneMaskActiveScorer(requested_output=RNA_SEQ)	UBERON:0000995 total RNA-seq	+	total RNA-seq	UBERON:0000995	uterus	tissue	adult	encode	paired	FALSE				0.736485	0.968863	0.968863	chr12:14735676-15784252:.
chr6:29881799:A>G		rs75574103	6	29849576	29881799	A	G	ENSG00000206341	HLA-H	unprocessed_pseudogene	29887751	29890482	+	5952			rna_seq	GeneMaskActiveScorer(requested_output=RNA_SEQ)	UBERON:0000995 gtex Uterus polyA plus RNA-seq	.	polyA plus RNA-seq	UBERON:0000995	uterus	tissue	adult	gtex	paired	FALSE			Uterus	2.17343	0.968863	0.968863	chr6:29357511-30406087:.
chr5:134505105:T>C		rs10079478	5	133840796	134505105	T	C	ENSG00000181904	C5orf24	protein_coding	134845679	134859735	+	340574			rna_seq	GeneMaskActiveScorer(requested_output=RNA_SEQ)	UBERON:0000995 total RNA-seq	+	total RNA-seq	UBERON:0000995	uterus	tissue	adult	encode	paired	FALSE				0.739065	0.968863	0.968863	chr5:133980817-135029393:.
chr2:27111471:A>G		rs11691465	2	27334339	27111471	A	G	ENSG00000115216	NRBP1	protein_coding	27427789	27442259	+	316318			rna_seq	GeneMaskActiveScorer(requested_output=RNA_SEQ)	UBERON:0000995 gtex Uterus polyA plus RNA-seq	.	polyA plus RNA-seq	UBERON:0000995	uterus	tissue	adult	gtex	paired	FALSE			Uterus	2.17904	0.968863	0.968863	chr2:26587183-27635759:.
chr1:172133891:A>T		rs11584664	1	172103031	172133891	A	T	ENSG00000034971	MYOC	protein_coding	171635416	171652688	-	481203			rna_seq	GeneMaskActiveScorer(requested_output=RNA_SEQ)	UBERON:0000995 total RNA-seq	-	total RNA-seq	UBERON:0000995	uterus	tissue	adult	encode	paired	FALSE				0.781373	0.968863	0.968863	chr1:171609603-172658179:.
chr3:49484116:A>G		rs1009051	3	49521549	49484116	A	G	ENSG00000185909	KLHDC8B	protein_coding	49171597	49176486	+	307630			rna_seq	GeneMaskActiveScorer(requested_output=RNA_SEQ)	UBERON:0000995 total RNA-seq	+	total RNA-seq	UBERON:0000995	uterus	tissue	adult	encode	paired	FALSE				0.749007	0.968863	0.968863	chr3:48959828-50008404:.
chr3:49484116:A>G		rs1009051	3	49521549	49484116	A	G	ENSG00000178035	IMPDH2	protein_coding	49024324	49029447	-	454669			rna_seq	GeneMaskActiveScorer(requested_output=RNA_SEQ)	UBERON:0000995 total RNA-seq	-	total RNA-seq	UBERON:0000995	uterus	tissue	adult	encode	paired	FALSE				0.785501	0.968863	0.968863	chr3:48959828-50008404:.
chr3:49163194:A>G		rs4955418	3	49200627	49163194	A	G	ENSG00000178035	IMPDH2	protein_coding	49024324	49029447	-	133747			rna_seq	GeneMaskActiveScorer(requested_output=RNA_SEQ)	UBERON:0000995 total RNA-seq	-	total RNA-seq	UBERON:0000995	uterus	tissue	adult	encode	paired	FALSE				0.783315	0.968863	0.968863	chr3:48638906-49687482:.
chr3:49163194:A>G		rs4955418	3	49200627	49163194	A	G	ENSG00000185909	KLHDC8B	protein_coding	49171597	49176486	+	8403			rna_seq	GeneMaskActiveScorer(requested_output=RNA_SEQ)	UBERON:0000995 total RNA-seq	+	total RNA-seq	UBERON:0000995	uterus	tissue	adult	encode	paired	FALSE				0.748072	0.968863	0.968863	chr3:48638906-49687482:.
chr5:134528909:A>G		rs329122	5	133864599	134528909	A	G	ENSG00000266751	MIR3661	miRNA	134225756	134225852	+	303057			rna_seq	GeneMaskActiveScorer(requested_output=RNA_SEQ)	UBERON:0000995 gtex Uterus polyA plus RNA-seq	.	polyA plus RNA-seq	UBERON:0000995	uterus	tissue	adult	gtex	paired	FALSE			Uterus	2.19427	0.968863	0.968863	chr5:134004621-135053197:.
chr6:127199982:A>G		rs4318902	6	127521127	127199982	A	G	ENSG00000118518	RNF146	protein_coding	127266725	127288567	+	66743			rna_seq	GeneMaskActiveScorer(requested_output=RNA_SEQ)	UBERON:0000995 total RNA-seq	+	total RNA-seq	UBERON:0000995	uterus	tissue	adult	encode	paired	FALSE				0.748833	0.968863	0.968863	chr6:126675694-127724270:.
chr12:15347249:A>G		rs11056439	12	15500183	15347249	A	G	ENSG00000151491	EPS8	protein_coding	15620133	15882329	-	272884			rna_seq	GeneMaskActiveScorer(requested_output=RNA_SEQ)	UBERON:0000995 total RNA-seq	-	total RNA-seq	UBERON:0000995	uterus	tissue	adult	encode	paired	FALSE				0.778917	0.968863	0.968863	chr12:14822961-15871537:.
chr12:15345008:A>C		rs11056433	12	15497942	15345008	A	C	ENSG00000151491	EPS8	protein_coding	15620133	15882329	-	275125			rna_seq	GeneMaskActiveScorer(requested_output=RNA_SEQ)	UBERON:0000995 total RNA-seq	-	total RNA-seq	UBERON:0000995	uterus	tissue	adult	encode	paired	FALSE				0.78352	0.968863	0.968863	chr12:14820720-15869296:.
chr6:151505473:T>G		rs111618195	6	151826608	151505473	T	G	ENSG00000219747	RPL32P16	processed_pseudogene	151099528	151099933	+	405540			rna_seq	GeneMaskActiveScorer(requested_output=RNA_SEQ)	UBERON:0000995 gtex Uterus polyA plus RNA-seq	.	polyA plus RNA-seq	UBERON:0000995	uterus	tissue	adult	gtex	paired	FALSE			Uterus	2.19877	0.968863	0.968863	chr6:150981185-152029761:.
chr12:15347171:T>C		rs11056437	12	15500105	15347171	T	C	ENSG00000151491	EPS8	protein_coding	15620133	15882329	-	272962			rna_seq	GeneMaskActiveScorer(requested_output=RNA_SEQ)	UBERON:0000995 total RNA-seq	-	total RNA-seq	UBERON:0000995	uterus	tissue	adult	encode	paired	FALSE				0.783871	0.968863	0.968863	chr12:14822883-15871459:.
chr12:15216731:A>G		rs17835113	12	15369665	15216731	A	G	ENSG00000134533	RERG	protein_coding	15107782	15348675	-	0			rna_seq	GeneMaskActiveScorer(requested_output=RNA_SEQ)	UBERON:0000995 total RNA-seq	-	total RNA-seq	UBERON:0000995	uterus	tissue	adult	encode	paired	FALSE				0.789482	0.968863	0.968863	chr12:14692443-15741019:.
chr8:99670387:A>G		rs2510200	8	100682615	99670387	A	G	ENSG00000164919	COX6C	protein_coding	99873199	99893707	-	202812			rna_seq	GeneMaskActiveScorer(requested_output=RNA_SEQ)	UBERON:0000995 total RNA-seq	-	total RNA-seq	UBERON:0000995	uterus	tissue	adult	encode	paired	FALSE				0.778019	0.968863	0.968863	chr8:99146099-100194675:.
chr3:49176633:A>G		rs13084037	3	49214066	49176633	A	G	ENSG00000178035	IMPDH2	protein_coding	49024324	49029447	-	147186			rna_seq	GeneMaskActiveScorer(requested_output=RNA_SEQ)	UBERON:0000995 total RNA-seq	-	total RNA-seq	UBERON:0000995	uterus	tissue	adult	encode	paired	FALSE				0.788632	0.968863	0.968863	chr3:48652345-49700921:.
chr6:29849545:A>T		rs72845903	6	29817322	29849545	A	T	ENSG00000206341	HLA-H	unprocessed_pseudogene	29887751	29890482	+	38206			rna_seq	GeneMaskActiveScorer(requested_output=RNA_SEQ)	UBERON:0000995 gtex Uterus polyA plus RNA-seq	.	polyA plus RNA-seq	UBERON:0000995	uterus	tissue	adult	gtex	paired	FALSE			Uterus	2.1914	0.968863	0.968863	chr6:29325257-30373833:.
chr3:49182236:T>C		rs4367098	3	49219669	49182236	T	C	ENSG00000068745	IP6K2	protein_coding	48688002	48740353	-	441883			rna_seq	GeneMaskActiveScorer(requested_output=RNA_SEQ)	UBERON:0000995 gtex Uterus polyA plus RNA-seq	.	polyA plus RNA-seq	UBERON:0000995	uterus	tissue	adult	gtex	paired	FALSE			Uterus	2.1961	0.968863	0.968863	chr3:48657948-49706524:.
chr6:127133884:A>G		rs2186037	6	127455029	127133884	A	G	ENSG00000118518	RNF146	protein_coding	127266725	127288567	+	132841			rna_seq	GeneMaskActiveScorer(requested_output=RNA_SEQ)	UBERON:0000995 total RNA-seq	+	total RNA-seq	UBERON:0000995	uterus	tissue	adult	encode	paired	FALSE				0.750172	0.968863	0.968863	chr6:126609596-127658172:.
chr6:151445064:A>G		rs3800280	6	151766199	151445064	A	G	ENSG00000219747	RPL32P16	processed_pseudogene	151099528	151099933	+	345131			rna_seq	GeneMaskActiveScorer(requested_output=RNA_SEQ)	UBERON:0000995 gtex Uterus polyA plus RNA-seq	.	polyA plus RNA-seq	UBERON:0000995	uterus	tissue	adult	gtex	paired	FALSE			Uterus	2.18476	0.968863	0.968863	chr6:150920776-151969352:.
chr15:40084891:T>C		rs7183977	15	40377092	40084891	T	C	ENSG00000252714	RNA5SP392	rRNA_pseudogene	40331536	40331648	-	246645			rna_seq	GeneMaskActiveScorer(requested_output=RNA_SEQ)	UBERON:0000995 gtex Uterus polyA plus RNA-seq	.	polyA plus RNA-seq	UBERON:0000995	uterus	tissue	adult	gtex	paired	FALSE			Uterus	2.18576	0.968863	0.968863	chr15:39560603-40609179:.
chr8:99562160:A>G		rs10955216	8	100574388	99562160	A	G	ENSG00000164919	COX6C	protein_coding	99873199	99893707	-	311039			rna_seq	GeneMaskActiveScorer(requested_output=RNA_SEQ)	UBERON:0000995 total RNA-seq	-	total RNA-seq	UBERON:0000995	uterus	tissue	adult	encode	paired	FALSE				0.78423	0.968863	0.968863	chr8:99037872-100086448:.
chr5:134515835:C>G		rs6891328	5	133851526	134515835	C	G	ENSG00000181904	C5orf24	protein_coding	134845679	134859735	+	329844			rna_seq	GeneMaskActiveScorer(requested_output=RNA_SEQ)	UBERON:0000995 total RNA-seq	+	total RNA-seq	UBERON:0000995	uterus	tissue	adult	encode	paired	FALSE				0.749303	0.968863	0.968863	chr5:133991547-135040123:.
chr12:54003187:A>G		rs1867297	12	54396971	54003187	A	G	ENSG00000012822	CALCOCO1	protein_coding	53708516	53727745	-	275442			rna_seq	GeneMaskActiveScorer(requested_output=RNA_SEQ)	UBERON:0000995 gtex Uterus polyA plus RNA-seq	.	polyA plus RNA-seq	UBERON:0000995	uterus	tissue	adult	gtex	paired	FALSE			Uterus	2.17485	0.968863	0.968863	chr12:53478899-54527475:.
chr11:32349669:T>C		rs932503	11	32371215	32349669	T	C	ENSG00000149100	EIF3M	protein_coding	32583797	32606264	+	234128			rna_seq	GeneMaskActiveScorer(requested_output=RNA_SEQ)	UBERON:0000995 total RNA-seq	+	total RNA-seq	UBERON:0000995	uterus	tissue	adult	encode	paired	FALSE				0.748931	0.968863	0.968863	chr11:31825381-32873957:.
chr3:49199901:T>C		rs12637576	3	49237334	49199901	T	C	ENSG00000178035	IMPDH2	protein_coding	49024324	49029447	-	170454			rna_seq	GeneMaskActiveScorer(requested_output=RNA_SEQ)	UBERON:0000995 total RNA-seq	-	total RNA-seq	UBERON:0000995	uterus	tissue	adult	encode	paired	FALSE				0.781694	0.968863	0.968863	chr3:48675613-49724189:.
chr2:11524223:T>C		rs7582396	2	11664349	11524223	T	C	ENSG00000239899	RN7SL674P	misc_RNA	11584772	11585047	+	60549			rna_seq	GeneMaskActiveScorer(requested_output=RNA_SEQ)	UBERON:0000995 total RNA-seq	+	total RNA-seq	UBERON:0000995	uterus	tissue	adult	encode	paired	FALSE				0.753389	0.968863	0.968863	chr2:10999935-12048511:.
chr12:15344971:T>C		rs11056432	12	15497905	15344971	T	C	ENSG00000151491	EPS8	protein_coding	15620133	15882329	-	275162			rna_seq	GeneMaskActiveScorer(requested_output=RNA_SEQ)	UBERON:0000995 total RNA-seq	-	total RNA-seq	UBERON:0000995	uterus	tissue	adult	encode	paired	FALSE				0.781539	0.968863	0.968863	chr12:14820683-15869259:.
chr12:57048782:A>C		rs3782330	12	57442566	57048782	A	C	ENSG00000285133	ENSG00000285133	protein_coding	57517711	57520480	-	468929			rna_seq	GeneMaskActiveScorer(requested_output=RNA_SEQ)	UBERON:0000995 total RNA-seq	-	total RNA-seq	UBERON:0000995	uterus	tissue	adult	encode	paired	FALSE				0.789472	0.968863	0.968863	chr12:56524494-57573070:.
chr3:49199901:T>C		rs12637576	3	49237334	49199901	T	C	ENSG00000185909	KLHDC8B	protein_coding	49171597	49176486	+	23415			rna_seq	GeneMaskActiveScorer(requested_output=RNA_SEQ)	UBERON:0000995 total RNA-seq	+	total RNA-seq	UBERON:0000995	uterus	tissue	adult	encode	paired	FALSE				0.747469	0.968863	0.968863	chr3:48675613-49724189:.
chr6:151395387:T>C		rs6557134	6	151716522	151395387	T	C	ENSG00000219747	RPL32P16	processed_pseudogene	151099528	151099933	+	295454			rna_seq	GeneMaskActiveScorer(requested_output=RNA_SEQ)	UBERON:0000995 gtex Uterus polyA plus RNA-seq	.	polyA plus RNA-seq	UBERON:0000995	uterus	tissue	adult	gtex	paired	FALSE			Uterus	2.19834	0.968863	0.968863	chr6:150871099-151919675:.
chr3:49478917:A>G		rs9809237	3	49516350	49478917	A	G	ENSG00000178035	IMPDH2	protein_coding	49024324	49029447	-	449470			rna_seq	GeneMaskActiveScorer(requested_output=RNA_SEQ)	UBERON:0000995 total RNA-seq	-	total RNA-seq	UBERON:0000995	uterus	tissue	adult	encode	paired	FALSE				0.781823	0.968863	0.968863	chr3:48954629-50003205:.
chr6:127169454:A>C		rs2489631	6	127490599	127169454	A	C	ENSG00000118518	RNF146	protein_coding	127266725	127288567	+	97271			rna_seq	GeneMaskActiveScorer(requested_output=RNA_SEQ)	UBERON:0000995 total RNA-seq	+	total RNA-seq	UBERON:0000995	uterus	tissue	adult	encode	paired	FALSE				0.734931	0.968863	0.968863	chr6:126645166-127693742:.
chr2:11581409:T>G	GREB1/2p25.1	rs11674184	2	11721535	11581409	T	G	ENSG00000239899	RN7SL674P	misc_RNA	11584772	11585047	+	3363			rna_seq	GeneMaskActiveScorer(requested_output=RNA_SEQ)	UBERON:0000995 total RNA-seq	+	total RNA-seq	UBERON:0000995	uterus	tissue	adult	encode	paired	FALSE				0.750249	0.968863	0.968863	chr2:11057121-12105697:.	11721535	2
chr14:92611821:A>G		rs7140450	14	93078166	92611821	A	G	ENSG00000100600	LGMN	protein_coding	92703806	92748679	-	91985			rna_seq	GeneMaskActiveScorer(requested_output=RNA_SEQ)	UBERON:0000995 total RNA-seq	-	total RNA-seq	UBERON:0000995	uterus	tissue	adult	encode	paired	FALSE				0.789477	0.968863	0.968863	chr14:92087533-93136109:.
chr3:49113568:A>G		rs4364202	3	49151001	49113568	A	G	ENSG00000185909	KLHDC8B	protein_coding	49171597	49176486	+	58029			rna_seq	GeneMaskActiveScorer(requested_output=RNA_SEQ)	UBERON:0000995 total RNA-seq	+	total RNA-seq	UBERON:0000995	uterus	tissue	adult	encode	paired	FALSE				0.743641	0.968863	0.968863	chr3:48589280-49637856:.
chr11:32312554:A>G		rs12361455	11	32334100	32312554	A	G	ENSG00000149100	EIF3M	protein_coding	32583797	32606264	+	271243			rna_seq	GeneMaskActiveScorer(requested_output=RNA_SEQ)	UBERON:0000995 total RNA-seq	+	total RNA-seq	UBERON:0000995	uterus	tissue	adult	encode	paired	FALSE				0.740706	0.968863	0.968863	chr11:31788266-32836842:.
chr6:152465828:T>C		rs13211693	6	152786963	152465828	T	C	ENSG00000120279	MYCT1	protein_coding	152697896	152724569	+	232068			rna_seq	GeneMaskActiveScorer(requested_output=RNA_SEQ)	UBERON:0000995 total RNA-seq	+	total RNA-seq	UBERON:0000995	uterus	tissue	adult	encode	paired	FALSE				0.747335	0.968863	0.968863	chr6:151941540-152990116:.
chr12:15301283:A>T		rs12299598	12	15454217	15301283	A	T	ENSG00000134533	RERG	protein_coding	15107782	15348675	-	0			rna_seq	GeneMaskActiveScorer(requested_output=RNA_SEQ)	UBERON:0000995 total RNA-seq	-	total RNA-seq	UBERON:0000995	uterus	tissue	adult	encode	paired	FALSE				0.779245	0.968863	0.968863	chr12:14776995-15825571:.
chr12:15344639:A>G		rs73057230	12	15497573	15344639	A	G	ENSG00000151491	EPS8	protein_coding	15620133	15882329	-	275494			rna_seq	GeneMaskActiveScorer(requested_output=RNA_SEQ)	UBERON:0000995 total RNA-seq	-	total RNA-seq	UBERON:0000995	uterus	tissue	adult	encode	paired	FALSE				0.778536	0.968863	0.968863	chr12:14820351-15868927:.
chr3:49249364:A>G		rs12629637	3	49286797	49249364	A	G	ENSG00000185909	KLHDC8B	protein_coding	49171597	49176486	+	72878			rna_seq	GeneMaskActiveScorer(requested_output=RNA_SEQ)	UBERON:0000995 total RNA-seq	+	total RNA-seq	UBERON:0000995	uterus	tissue	adult	encode	paired	FALSE				0.751531	0.968863	0.968863	chr3:48725076-49773652:.
chr5:134509689:A>G		rs4958244	5	133845380	134509689	A	G	ENSG00000181904	C5orf24	protein_coding	134845679	134859735	+	335990			rna_seq	GeneMaskActiveScorer(requested_output=RNA_SEQ)	UBERON:0000995 total RNA-seq	+	total RNA-seq	UBERON:0000995	uterus	tissue	adult	encode	paired	FALSE				0.742677	0.968863	0.968863	chr5:133985401-135033977:.
chr6:29841606:A>G		rs56166031	6	29809383	29841606	A	G	ENSG00000204681	GABBR1	protein_coding	29555628	29633976	-	207630			rna_seq	GeneMaskActiveScorer(requested_output=RNA_SEQ)	UBERON:0000995 gtex Uterus polyA plus RNA-seq	.	polyA plus RNA-seq	UBERON:0000995	uterus	tissue	adult	gtex	paired	FALSE			Uterus	2.1822	0.968863	0.968863	chr6:29317318-30365894:.
chr6:29873553:A>G		rs114262395	6	29841330	29873553	A	G	ENSG00000204681	GABBR1	protein_coding	29555628	29633976	-	239577			rna_seq	GeneMaskActiveScorer(requested_output=RNA_SEQ)	UBERON:0000995 gtex Uterus polyA plus RNA-seq	.	polyA plus RNA-seq	UBERON:0000995	uterus	tissue	adult	gtex	paired	FALSE			Uterus	2.17665	0.968863	0.968863	chr6:29349265-30397841:.
chr3:49156898:T>C		rs11715581	3	49194331	49156898	T	C	ENSG00000178035	IMPDH2	protein_coding	49024324	49029447	-	127451			rna_seq	GeneMaskActiveScorer(requested_output=RNA_SEQ)	UBERON:0000995 total RNA-seq	-	total RNA-seq	UBERON:0000995	uterus	tissue	adult	encode	paired	FALSE				0.779084	0.968863	0.968863	chr3:48632610-49681186:.
chr3:50107518:T>C		rs1061474	3	50144951	50107518	T	C	ENSG00000114383	TUSC2	protein_coding	50320026	50328251	-	212508			rna_seq	GeneMaskActiveScorer(requested_output=RNA_SEQ)	UBERON:0000995 total RNA-seq	-	total RNA-seq	UBERON:0000995	uterus	tissue	adult	encode	paired	FALSE				0.778343	0.968863	0.968863	chr3:49583230-50631806:.
chr12:15344639:A>G		rs73057230	12	15497573	15344639	A	G	ENSG00000134533	RERG	protein_coding	15107782	15348675	-	0			rna_seq	GeneMaskActiveScorer(requested_output=RNA_SEQ)	UBERON:0000995 total RNA-seq	-	total RNA-seq	UBERON:0000995	uterus	tissue	adult	encode	paired	FALSE				0.78473	0.968863	0.968863	chr12:14820351-15868927:.
chr6:29853563:A>C		rs17179234	6	29821340	29853563	A	C	ENSG00000204681	GABBR1	protein_coding	29555628	29633976	-	219587			rna_seq	GeneMaskActiveScorer(requested_output=RNA_SEQ)	UBERON:0000995 gtex Uterus polyA plus RNA-seq	.	polyA plus RNA-seq	UBERON:0000995	uterus	tissue	adult	gtex	paired	FALSE			Uterus	2.19496	0.968863	0.968863	chr6:29329275-30377851:.
chr6:151443513:A>G		rs59753385	6	151764648	151443513	A	G	ENSG00000219747	RPL32P16	processed_pseudogene	151099528	151099933	+	343580			rna_seq	GeneMaskActiveScorer(requested_output=RNA_SEQ)	UBERON:0000995 gtex Uterus polyA plus RNA-seq	.	polyA plus RNA-seq	UBERON:0000995	uterus	tissue	adult	gtex	paired	FALSE			Uterus	2.19694	0.968863	0.968863	chr6:150919225-151967801:.
chr12:15206307:A>T		rs7303854	12	15359241	15206307	A	T	ENSG00000197837	H4C16	protein_coding	14767998	14771131	-	435176			rna_seq	GeneMaskActiveScorer(requested_output=RNA_SEQ)	UBERON:0000995 total RNA-seq	-	total RNA-seq	UBERON:0000995	uterus	tissue	adult	encode	paired	FALSE				0.785336	0.968863	0.968863	chr12:14682019-15730595:.
chr3:50195884:T>C		rs13064381	3	50233317	50195884	T	C	ENSG00000114383	TUSC2	protein_coding	50320026	50328251	-	124142			rna_seq	GeneMaskActiveScorer(requested_output=RNA_SEQ)	UBERON:0000995 total RNA-seq	-	total RNA-seq	UBERON:0000995	uterus	tissue	adult	encode	paired	FALSE				0.786631	0.968863	0.968863	chr3:49671596-50720172:.
chr3:49402007:A>G		rs2140270	3	49439440	49402007	A	G	ENSG00000178035	IMPDH2	protein_coding	49024324	49029447	-	372560			rna_seq	GeneMaskActiveScorer(requested_output=RNA_SEQ)	UBERON:0000995 total RNA-seq	-	total RNA-seq	UBERON:0000995	uterus	tissue	adult	encode	paired	FALSE				0.779933	0.968863	0.968863	chr3:48877719-49926295:.
chr3:49950632:A>G		rs11706185	3	49988065	49950632	A	G	ENSG00000114383	TUSC2	protein_coding	50320026	50328251	-	369394			rna_seq	GeneMaskActiveScorer(requested_output=RNA_SEQ)	UBERON:0000995 total RNA-seq	-	total RNA-seq	UBERON:0000995	uterus	tissue	adult	encode	paired	FALSE				0.785972	0.968863	0.968863	chr3:49426344-50474920:.
chr2:173297706:A>G		rs820021	2	174162434	173297706	A	G	ENSG00000091436	MAP3K20	protein_coding	173075434	173268015	+	29691			rna_seq	GeneMaskActiveScorer(requested_output=RNA_SEQ)	UBERON:0000995 total RNA-seq	+	total RNA-seq	UBERON:0000995	uterus	tissue	adult	encode	paired	FALSE				0.731973	0.968863	0.968863	chr2:172773418-173821994:.
chr3:49182236:T>C		rs4367098	3	49219669	49182236	T	C	ENSG00000185909	KLHDC8B	protein_coding	49171597	49176486	+	5750			rna_seq	GeneMaskActiveScorer(requested_output=RNA_SEQ)	UBERON:0000995 total RNA-seq	+	total RNA-seq	UBERON:0000995	uterus	tissue	adult	encode	paired	FALSE				0.741316	0.968863	0.968863	chr3:48657948-49706524:.
chr6:127155572:T>C		rs2489629	6	127476717	127155572	T	C	ENSG00000118518	RNF146	protein_coding	127266725	127288567	+	111153			rna_seq	GeneMaskActiveScorer(requested_output=RNA_SEQ)	UBERON:0000995 total RNA-seq	+	total RNA-seq	UBERON:0000995	uterus	tissue	adult	encode	paired	FALSE				0.732112	0.968863	0.968863	chr6:126631284-127679860:.
chr6:29839204:A>T		rs76723605	6	29806981	29839204	A	T	ENSG00000204681	GABBR1	protein_coding	29555628	29633976	-	205228			rna_seq	GeneMaskActiveScorer(requested_output=RNA_SEQ)	UBERON:0000995 gtex Uterus polyA plus RNA-seq	.	polyA plus RNA-seq	UBERON:0000995	uterus	tissue	adult	gtex	paired	FALSE			Uterus	2.19529	0.968863	0.968863	chr6:29314916-30363492:.
chr14:92648442:A>G		rs72699866	14	93114787	92648442	A	G	ENSG00000066455	GOLGA5	protein_coding	92794304	92839947	+	145862			rna_seq	GeneMaskActiveScorer(requested_output=RNA_SEQ)	UBERON:0000995 total RNA-seq	+	total RNA-seq	UBERON:0000995	uterus	tissue	adult	encode	paired	FALSE				0.738128	0.968863	0.968863	chr14:92124154-93172730:.
chr8:99526927:T>C		rs12542214	8	100539155	99526927	T	C	ENSG00000164919	COX6C	protein_coding	99873199	99893707	-	346272			rna_seq	GeneMaskActiveScorer(requested_output=RNA_SEQ)	UBERON:0000995 total RNA-seq	-	total RNA-seq	UBERON:0000995	uterus	tissue	adult	encode	paired	FALSE				0.786105	0.968863	0.968863	chr8:99002639-100051215:.
chr11:134431799:T>G		rs11223799	11	134301693	134431799	T	G	ENSG00000166086	JAM3	protein_coding	134069070	134152001	+	279798			rna_seq	GeneMaskActiveScorer(requested_output=RNA_SEQ)	UBERON:0000995 total RNA-seq	+	total RNA-seq	UBERON:0000995	uterus	tissue	adult	encode	paired	FALSE				0.735213	0.968863	0.968863	chr11:133907511-134956087:.
chr12:15229881:T>C		rs11056410	12	15382815	15229881	T	C	ENSG00000134533	RERG	protein_coding	15107782	15348675	-	0			rna_seq	GeneMaskActiveScorer(requested_output=RNA_SEQ)	UBERON:0000995 total RNA-seq	-	total RNA-seq	UBERON:0000995	uterus	tissue	adult	encode	paired	FALSE				0.783209	0.968863	0.968863	chr12:14705593-15754169:.
chr6:29944936:T>C		rs17879496	6	29912713	29944936	T	C	ENSG00000206341	HLA-H	unprocessed_pseudogene	29887751	29890482	+	54454			rna_seq	GeneMaskActiveScorer(requested_output=RNA_SEQ)	UBERON:0000995 gtex Uterus polyA plus RNA-seq	.	polyA plus RNA-seq	UBERON:0000995	uterus	tissue	adult	gtex	paired	FALSE			Uterus	2.17904	0.968863	0.968863	chr6:29420648-30469224:.
chr3:49540232:A>G		rs1982861	3	49577665	49540232	A	G	ENSG00000178035	IMPDH2	protein_coding	49024324	49029447	-	510785			rna_seq	GeneMaskActiveScorer(requested_output=RNA_SEQ)	UBERON:0000995 total RNA-seq	-	total RNA-seq	UBERON:0000995	uterus	tissue	adult	encode	paired	FALSE				0.781512	0.968863	0.968863	chr3:49015944-50064520:.
chr3:49156898:T>C		rs11715581	3	49194331	49156898	T	C	ENSG00000068745	IP6K2	protein_coding	48688002	48740353	-	416545			rna_seq	GeneMaskActiveScorer(requested_output=RNA_SEQ)	UBERON:0000995 gtex Uterus polyA plus RNA-seq	.	polyA plus RNA-seq	UBERON:0000995	uterus	tissue	adult	gtex	paired	FALSE			Uterus	2.19428	0.968863	0.968863	chr3:48632610-49681186:.
chr15:40102658:A>G		rs675173	15	40394859	40102658	A	G	ENSG00000252714	RNA5SP392	rRNA_pseudogene	40331536	40331648	-	228878			rna_seq	GeneMaskActiveScorer(requested_output=RNA_SEQ)	UBERON:0000995 gtex Uterus polyA plus RNA-seq	.	polyA plus RNA-seq	UBERON:0000995	uterus	tissue	adult	gtex	paired	FALSE			Uterus	2.18945	0.968863	0.968863	chr15:39578370-40626946:.
chr3:49165349:C>G		rs4499638	3	49202782	49165349	C	G	ENSG00000068745	IP6K2	protein_coding	48688002	48740353	-	424996			rna_seq	GeneMaskActiveScorer(requested_output=RNA_SEQ)	UBERON:0000995 gtex Uterus polyA plus RNA-seq	.	polyA plus RNA-seq	UBERON:0000995	uterus	tissue	adult	gtex	paired	FALSE			Uterus	2.17628	0.968863	0.968863	chr3:48641061-49689637:.
chr13:49924651:T>C		rs55869555	13	50498787	49924651	T	C	ENSG00000102753	KPNA3	protein_coding	49699319	49792682	-	131969			rna_seq	GeneMaskActiveScorer(requested_output=RNA_SEQ)	UBERON:0000995 total RNA-seq	-	total RNA-seq	UBERON:0000995	uterus	tissue	adult	encode	paired	FALSE				0.780912	0.968863	0.968863	chr13:49400363-50448939:.
chr19:29616515:T>C		rs2042969	19	30107422	29616515	T	C	ENSG00000169021	UQCRFS1	protein_coding	29205319	29213151	-	403364			rna_seq	GeneMaskActiveScorer(requested_output=RNA_SEQ)	UBERON:0000995 total RNA-seq	-	total RNA-seq	UBERON:0000995	uterus	tissue	adult	encode	paired	FALSE				0.789263	0.968863	0.968863	chr19:29092227-30140803:.
chr1:22117547:A>T		rs78716180	1	22444040	22117547	A	T	ENSG00000289692	ENSG00000289692	protein_coding	22636505	22644067	+	518958			rna_seq	GeneMaskActiveScorer(requested_output=RNA_SEQ)	UBERON:0000995 total RNA-seq	+	total RNA-seq	UBERON:0000995	uterus	tissue	adult	encode	paired	FALSE				0.751867	0.968863	0.968863	chr1:21593259-22641835:.
chr11:32321737:A>G		rs11600625	11	32343283	32321737	A	G	ENSG00000149100	EIF3M	protein_coding	32583797	32606264	+	262060			rna_seq	GeneMaskActiveScorer(requested_output=RNA_SEQ)	UBERON:0000995 total RNA-seq	+	total RNA-seq	UBERON:0000995	uterus	tissue	adult	encode	paired	FALSE				0.749339	0.968863	0.968863	chr11:31797449-32846025:.
chr6:29816683:T>C		rs72492277	6	29784460	29816683	T	C	ENSG00000204681	GABBR1	protein_coding	29555628	29633976	-	182707			rna_seq	GeneMaskActiveScorer(requested_output=RNA_SEQ)	UBERON:0000995 gtex Uterus polyA plus RNA-seq	.	polyA plus RNA-seq	UBERON:0000995	uterus	tissue	adult	gtex	paired	FALSE			Uterus	2.19168	0.968863	0.968863	chr6:29292395-30340971:.
chr3:49513341:A>G		rs3905330	3	49550774	49513341	A	G	ENSG00000178035	IMPDH2	protein_coding	49024324	49029447	-	483894			rna_seq	GeneMaskActiveScorer(requested_output=RNA_SEQ)	UBERON:0000995 total RNA-seq	-	total RNA-seq	UBERON:0000995	uterus	tissue	adult	encode	paired	FALSE				0.788025	0.968863	0.968863	chr3:48989053-50037629:.
chr3:50204954:T>G		rs1858828	3	50242387	50204954	T	G	ENSG00000114383	TUSC2	protein_coding	50320026	50328251	-	115072			rna_seq	GeneMaskActiveScorer(requested_output=RNA_SEQ)	UBERON:0000995 total RNA-seq	-	total RNA-seq	UBERON:0000995	uterus	tissue	adult	encode	paired	FALSE				0.788676	0.968863	0.968863	chr3:49680666-50729242:.
chr12:15229359:T>G		rs7358676	12	15382293	15229359	T	G	ENSG00000197837	H4C16	protein_coding	14767998	14771131	-	458228			rna_seq	GeneMaskActiveScorer(requested_output=RNA_SEQ)	UBERON:0000995 total RNA-seq	-	total RNA-seq	UBERON:0000995	uterus	tissue	adult	encode	paired	FALSE				0.785482	0.968863	0.968863	chr12:14705071-15753647:.
chr10:88257039:A>G		rs737391	10	90016796	88257039	A	G	ENSG00000289051	ENSG00000289051	protein_coding	87863558	87863654	+	393385			rna_seq	GeneMaskActiveScorer(requested_output=RNA_SEQ)	UBERON:0000995 total RNA-seq	+	total RNA-seq	UBERON:0000995	uterus	tissue	adult	encode	paired	FALSE				0.733467	0.968863	0.968863	chr10:87732751-88781327:.
chr5:134520717:A>G		rs329113	5	133856408	134520717	A	G	ENSG00000266751	MIR3661	miRNA	134225756	134225852	+	294865			rna_seq	GeneMaskActiveScorer(requested_output=RNA_SEQ)	UBERON:0000995 gtex Uterus polyA plus RNA-seq	.	polyA plus RNA-seq	UBERON:0000995	uterus	tissue	adult	gtex	paired	FALSE			Uterus	2.18876	0.968863	0.968863	chr5:133996429-135045005:.
chr6:152305554:A>G		rs9383984	6	152626689	152305554	A	G	ENSG00000120279	MYCT1	protein_coding	152697896	152724569	+	392342			rna_seq	GeneMaskActiveScorer(requested_output=RNA_SEQ)	UBERON:0000995 total RNA-seq	+	total RNA-seq	UBERON:0000995	uterus	tissue	adult	encode	paired	FALSE				0.733776	0.968863	0.968863	chr6:151781266-152829842:.
chr2:173298011:A>G		rs820020	2	174162739	173298011	A	G	ENSG00000091436	MAP3K20	protein_coding	173075434	173268015	+	29996			rna_seq	GeneMaskActiveScorer(requested_output=RNA_SEQ)	UBERON:0000995 total RNA-seq	+	total RNA-seq	UBERON:0000995	uterus	tissue	adult	encode	paired	FALSE				0.751165	0.968863	0.968863	chr2:172773723-173822299:.
chr12:15299153:A>T		rs28832932	12	15452087	15299153	A	T	ENSG00000134533	RERG	protein_coding	15107782	15348675	-	0			rna_seq	GeneMaskActiveScorer(requested_output=RNA_SEQ)	UBERON:0000995 total RNA-seq	-	total RNA-seq	UBERON:0000995	uterus	tissue	adult	encode	paired	FALSE				0.786291	0.968863	0.968863	chr12:14774865-15823441:.
chr6:29847967:A>C		rs6922605	6	29815744	29847967	A	C	ENSG00000206341	HLA-H	unprocessed_pseudogene	29887751	29890482	+	39784			rna_seq	GeneMaskActiveScorer(requested_output=RNA_SEQ)	UBERON:0000995 gtex Uterus polyA plus RNA-seq	.	polyA plus RNA-seq	UBERON:0000995	uterus	tissue	adult	gtex	paired	FALSE			Uterus	2.17821	0.968863	0.968863	chr6:29323679-30372255:.
chr12:15229359:T>G		rs7358676	12	15382293	15229359	T	G	ENSG00000246705	H2AJ	protein_coding	14774404	14778002	+	451357			rna_seq	GeneMaskActiveScorer(requested_output=RNA_SEQ)	UBERON:0000995 total RNA-seq	+	total RNA-seq	UBERON:0000995	uterus	tissue	adult	encode	paired	FALSE				0.742935	0.968863	0.968863	chr12:14705071-15753647:.
chr6:127143609:T>C		rs2503320	6	127464754	127143609	T	C	ENSG00000118518	RNF146	protein_coding	127266725	127288567	+	123116			rna_seq	GeneMaskActiveScorer(requested_output=RNA_SEQ)	UBERON:0000995 total RNA-seq	+	total RNA-seq	UBERON:0000995	uterus	tissue	adult	encode	paired	FALSE				0.731712	0.968863	0.968863	chr6:126619321-127667897:.
chr6:127140537:A>C		rs1936802	6	127461682	127140537	A	C	ENSG00000118518	RNF146	protein_coding	127266725	127288567	+	126188			rna_seq	GeneMaskActiveScorer(requested_output=RNA_SEQ)	UBERON:0000995 total RNA-seq	+	total RNA-seq	UBERON:0000995	uterus	tissue	adult	encode	paired	FALSE				0.744024	0.968863	0.968863	chr6:126616249-127664825:.
chr6:127136115:A>G		rs2503322	6	127457260	127136115	A	G	ENSG00000118518	RNF146	protein_coding	127266725	127288567	+	130610			rna_seq	GeneMaskActiveScorer(requested_output=RNA_SEQ)	UBERON:0000995 total RNA-seq	+	total RNA-seq	UBERON:0000995	uterus	tissue	adult	encode	paired	FALSE				0.733936	0.968863	0.968863	chr6:126611827-127660403:.
chr15:40036772:A>G		rs2291620	15	40328973	40036772	A	G	ENSG00000252714	RNA5SP392	rRNA_pseudogene	40331536	40331648	-	294764			rna_seq	GeneMaskActiveScorer(requested_output=RNA_SEQ)	UBERON:0000995 gtex Uterus polyA plus RNA-seq	.	polyA plus RNA-seq	UBERON:0000995	uterus	tissue	adult	gtex	paired	FALSE			Uterus	2.19455	0.968863	0.968863	chr15:39512484-40561060:.
chrX:70987250:T>C		rs55672954	X	70207100	70987250	T	C	ENSG00000082458	DLG3	protein_coding	70444834	70505490	+	481760			rna_seq	GeneMaskActiveScorer(requested_output=RNA_SEQ)	UBERON:0000995 total RNA-seq	+	total RNA-seq	UBERON:0000995	uterus	tissue	adult	encode	paired	FALSE				0.732116	0.968863	0.968863	chrX:70462962-71511538:.
chr6:29848718:A>G		rs28743648	6	29816495	29848718	A	G	ENSG00000204681	GABBR1	protein_coding	29555628	29633976	-	214742			rna_seq	GeneMaskActiveScorer(requested_output=RNA_SEQ)	UBERON:0000995 gtex Uterus polyA plus RNA-seq	.	polyA plus RNA-seq	UBERON:0000995	uterus	tissue	adult	gtex	paired	FALSE			Uterus	2.18364	0.968863	0.968863	chr6:29324430-30373006:.
chr6:29948703:A>C		rs73725550	6	29916480	29948703	A	C	ENSG00000206341	HLA-H	unprocessed_pseudogene	29887751	29890482	+	58221			rna_seq	GeneMaskActiveScorer(requested_output=RNA_SEQ)	UBERON:0000995 gtex Uterus polyA plus RNA-seq	.	polyA plus RNA-seq	UBERON:0000995	uterus	tissue	adult	gtex	paired	FALSE			Uterus	2.17315	0.968863	0.968863	chr6:29424415-30472991:.
chr13:50022197:A>C		rs2066553	13	50596333	50022197	A	C	ENSG00000102753	KPNA3	protein_coding	49699319	49792682	-	229515			rna_seq	GeneMaskActiveScorer(requested_output=RNA_SEQ)	UBERON:0000995 total RNA-seq	-	total RNA-seq	UBERON:0000995	uterus	tissue	adult	encode	paired	FALSE				0.780557	0.968863	0.968863	chr13:49497909-50546485:.
chr6:127141004:T>C		rs2503106	6	127462149	127141004	T	C	ENSG00000118518	RNF146	protein_coding	127266725	127288567	+	125721			rna_seq	GeneMaskActiveScorer(requested_output=RNA_SEQ)	UBERON:0000995 total RNA-seq	+	total RNA-seq	UBERON:0000995	uterus	tissue	adult	encode	paired	FALSE				0.752115	0.968863	0.968863	chr6:126616716-127665292:.
chr12:15344702:A>G		rs16910766	12	15497636	15344702	A	G	ENSG00000134533	RERG	protein_coding	15107782	15348675	-	0			rna_seq	GeneMaskActiveScorer(requested_output=RNA_SEQ)	UBERON:0000995 total RNA-seq	-	total RNA-seq	UBERON:0000995	uterus	tissue	adult	encode	paired	FALSE				0.779356	0.968863	0.968863	chr12:14820414-15868990:.
chr3:49232325:T>G		rs2099526	3	49269758	49232325	T	G	ENSG00000178035	IMPDH2	protein_coding	49024324	49029447	-	202878			rna_seq	GeneMaskActiveScorer(requested_output=RNA_SEQ)	UBERON:0000995 total RNA-seq	-	total RNA-seq	UBERON:0000995	uterus	tissue	adult	encode	paired	FALSE				0.789009	0.968863	0.968863	chr3:48708037-49756613:.
chr2:173282499:T>C		rs7562649	2	174147227	173282499	T	C	ENSG00000091436	MAP3K20	protein_coding	173075434	173268015	+	14484			rna_seq	GeneMaskActiveScorer(requested_output=RNA_SEQ)	UBERON:0000995 total RNA-seq	+	total RNA-seq	UBERON:0000995	uterus	tissue	adult	encode	paired	FALSE				0.75242	0.968863	0.968863	chr2:172758211-173806787:.
chr3:49402491:T>C		rs62259947	3	49439924	49402491	T	C	ENSG00000178035	IMPDH2	protein_coding	49024324	49029447	-	373044			rna_seq	GeneMaskActiveScorer(requested_output=RNA_SEQ)	UBERON:0000995 total RNA-seq	-	total RNA-seq	UBERON:0000995	uterus	tissue	adult	encode	paired	FALSE				0.785073	0.968863	0.968863	chr3:48878203-49926779:.
chr3:49144452:A>G		rs12493001	3	49181885	49144452	A	G	ENSG00000068745	IP6K2	protein_coding	48688002	48740353	-	404099			rna_seq	GeneMaskActiveScorer(requested_output=RNA_SEQ)	UBERON:0000995 gtex Uterus polyA plus RNA-seq	.	polyA plus RNA-seq	UBERON:0000995	uterus	tissue	adult	gtex	paired	FALSE			Uterus	2.17803	0.968863	0.968863	chr3:48620164-49668740:.
chr12:15284971:T>C		rs1117153	12	15437905	15284971	T	C	ENSG00000134533	RERG	protein_coding	15107782	15348675	-	0			rna_seq	GeneMaskActiveScorer(requested_output=RNA_SEQ)	UBERON:0000995 total RNA-seq	-	total RNA-seq	UBERON:0000995	uterus	tissue	adult	encode	paired	FALSE				0.782113	0.968863	0.968863	chr12:14760683-15809259:.
chr6:29819592:A>G		rs2394177	6	29787369	29819592	A	G	ENSG00000204681	GABBR1	protein_coding	29555628	29633976	-	185616			rna_seq	GeneMaskActiveScorer(requested_output=RNA_SEQ)	UBERON:0000995 gtex Uterus polyA plus RNA-seq	.	polyA plus RNA-seq	UBERON:0000995	uterus	tissue	adult	gtex	paired	FALSE			Uterus	2.18833	0.968863	0.968863	chr6:29295304-30343880:.
chr6:29842766:A>G		rs4607472	6	29810543	29842766	A	G	ENSG00000204681	GABBR1	protein_coding	29555628	29633976	-	208790			rna_seq	GeneMaskActiveScorer(requested_output=RNA_SEQ)	UBERON:0000995 gtex Uterus polyA plus RNA-seq	.	polyA plus RNA-seq	UBERON:0000995	uterus	tissue	adult	gtex	paired	FALSE			Uterus	2.1826	0.968863	0.968863	chr6:29318478-30367054:.
chr12:15175068:A>G		rs7314224	12	15328002	15175068	A	G	ENSG00000246705	H2AJ	protein_coding	14774404	14778002	+	397066			rna_seq	GeneMaskActiveScorer(requested_output=RNA_SEQ)	UBERON:0000995 total RNA-seq	+	total RNA-seq	UBERON:0000995	uterus	tissue	adult	encode	paired	FALSE				0.736208	0.968863	0.968863	chr12:14650780-15699356:.
chr12:15225357:T>C		rs11056404	12	15378291	15225357	T	C	ENSG00000246705	H2AJ	protein_coding	14774404	14778002	+	447355			rna_seq	GeneMaskActiveScorer(requested_output=RNA_SEQ)	UBERON:0000995 total RNA-seq	+	total RNA-seq	UBERON:0000995	uterus	tissue	adult	encode	paired	FALSE				0.750787	0.968863	0.968863	chr12:14701069-15749645:.
chr3:49578191:T>G		rs11130208	3	49615624	49578191	T	G	ENSG00000290315	ENSG00000290315	protein_coding	49024344	49094071	-	484120			rna_seq	GeneMaskActiveScorer(requested_output=RNA_SEQ)	UBERON:0000995 total RNA-seq	-	total RNA-seq	UBERON:0000995	uterus	tissue	adult	encode	paired	FALSE				0.789042	0.968863	0.968863	chr3:49053903-50102479:.
chr6:29836150:T>C		rs59098250	6	29803927	29836150	T	C	ENSG00000204681	GABBR1	protein_coding	29555628	29633976	-	202174			rna_seq	GeneMaskActiveScorer(requested_output=RNA_SEQ)	UBERON:0000995 gtex Uterus polyA plus RNA-seq	.	polyA plus RNA-seq	UBERON:0000995	uterus	tissue	adult	gtex	paired	FALSE			Uterus	2.19796	0.968863	0.968863	chr6:29311862-30360438:.
chr6:29843606:T>C		rs57149040	6	29811383	29843606	T	C	ENSG00000204681	GABBR1	protein_coding	29555628	29633976	-	209630			rna_seq	GeneMaskActiveScorer(requested_output=RNA_SEQ)	UBERON:0000995 gtex Uterus polyA plus RNA-seq	.	polyA plus RNA-seq	UBERON:0000995	uterus	tissue	adult	gtex	paired	FALSE			Uterus	2.18879	0.968863	0.968863	chr6:29319318-30367894:.
chr6:152340452:C>G		rs9397503	6	152661587	152340452	C	G	ENSG00000120279	MYCT1	protein_coding	152697896	152724569	+	357444			rna_seq	GeneMaskActiveScorer(requested_output=RNA_SEQ)	UBERON:0000995 total RNA-seq	+	total RNA-seq	UBERON:0000995	uterus	tissue	adult	encode	paired	FALSE				0.751231	0.968863	0.968863	chr6:151816164-152864740:.
chr3:49872651:T>C		rs1317154	3	49910084	49872651	T	C	ENSG00000114383	TUSC2	protein_coding	50320026	50328251	-	447375			rna_seq	GeneMaskActiveScorer(requested_output=RNA_SEQ)	UBERON:0000995 total RNA-seq	-	total RNA-seq	UBERON:0000995	uterus	tissue	adult	encode	paired	FALSE				0.780292	0.968863	0.968863	chr3:49348363-50396939:.
chr2:11515058:A>G		rs73187472	2	11655184	11515058	A	G	ENSG00000239899	RN7SL674P	misc_RNA	11584772	11585047	+	69714			rna_seq	GeneMaskActiveScorer(requested_output=RNA_SEQ)	UBERON:0000995 total RNA-seq	+	total RNA-seq	UBERON:0000995	uterus	tissue	adult	encode	paired	FALSE				0.732756	0.968863	0.968863	chr2:10990770-12039346:.
chr19:17261390:T>C		rs58925582	19	17372199	17261390	T	C	ENSG00000269095	ENSG00000269095	protein_coding	17235939	17255448	-	5942			rna_seq	GeneMaskActiveScorer(requested_output=RNA_SEQ)	UBERON:0000995 total RNA-seq	-	total RNA-seq	UBERON:0000995	uterus	tissue	adult	encode	paired	FALSE				0.783469	0.968863	0.968863	chr19:16737102-17785678:.
chr5:134522017:C>G		rs329114	5	133857708	134522017	C	G	ENSG00000181904	C5orf24	protein_coding	134845679	134859735	+	323662			rna_seq	GeneMaskActiveScorer(requested_output=RNA_SEQ)	UBERON:0000995 total RNA-seq	+	total RNA-seq	UBERON:0000995	uterus	tissue	adult	encode	paired	FALSE				0.743239	0.968863	0.968863	chr5:133997729-135046305:.
chr12:57066236:C>G		rs7135297	12	57460019	57066236	C	G	ENSG00000285133	ENSG00000285133	protein_coding	57517711	57520480	-	451475			rna_seq	GeneMaskActiveScorer(requested_output=RNA_SEQ)	UBERON:0000995 total RNA-seq	-	total RNA-seq	UBERON:0000995	uterus	tissue	adult	encode	paired	FALSE				0.786403	0.968863	0.968863	chr12:56541948-57590524:.
chr3:49174556:T>C		rs10865954	3	49211989	49174556	T	C	ENSG00000068745	IP6K2	protein_coding	48688002	48740353	-	434203			rna_seq	GeneMaskActiveScorer(requested_output=RNA_SEQ)	UBERON:0000995 gtex Uterus polyA plus RNA-seq	.	polyA plus RNA-seq	UBERON:0000995	uterus	tissue	adult	gtex	paired	FALSE			Uterus	2.20062	0.968863	0.968863	chr3:48650268-49698844:.
chr19:17273842:T>C		rs113272353	19	17384651	17273842	T	C	ENSG00000269307	ENSG00000269307	protein_coding	17267417	17282966	+	0			rna_seq	GeneMaskActiveScorer(requested_output=RNA_SEQ)	UBERON:0000995 total RNA-seq	+	total RNA-seq	UBERON:0000995	uterus	tissue	adult	encode	paired	FALSE				0.736299	0.968863	0.968863	chr19:16749554-17798130:.
chr10:21695031:A>C		rs1243192	10	21983960	21695031	A	C	ENSG00000136770	DNAJC1	protein_coding	21756547	22003769	-	61516			rna_seq	GeneMaskActiveScorer(requested_output=RNA_SEQ)	UBERON:0000995 total RNA-seq	-	total RNA-seq	UBERON:0000995	uterus	tissue	adult	encode	paired	FALSE				0.781217	0.968863	0.968863	chr10:21170743-22219319:.
chr13:49925713:A>G		rs61960442	13	50499849	49925713	A	G	ENSG00000102753	KPNA3	protein_coding	49699319	49792682	-	133031			rna_seq	GeneMaskActiveScorer(requested_output=RNA_SEQ)	UBERON:0000995 total RNA-seq	-	total RNA-seq	UBERON:0000995	uterus	tissue	adult	encode	paired	FALSE				0.778415	0.968863	0.968863	chr13:49401425-50450001:.
chr12:54024382:A>G		rs894736	12	54418166	54024382	A	G	ENSG00000012822	CALCOCO1	protein_coding	53708516	53727745	-	296637			rna_seq	GeneMaskActiveScorer(requested_output=RNA_SEQ)	UBERON:0000995 gtex Uterus polyA plus RNA-seq	.	polyA plus RNA-seq	UBERON:0000995	uterus	tissue	adult	gtex	paired	FALSE			Uterus	2.20059	0.968863	0.968863	chr12:53500094-54548670:.
chr11:32328805:A>T		rs7924866	11	32350351	32328805	A	T	ENSG00000149100	EIF3M	protein_coding	32583797	32606264	+	254992			rna_seq	GeneMaskActiveScorer(requested_output=RNA_SEQ)	UBERON:0000995 total RNA-seq	+	total RNA-seq	UBERON:0000995	uterus	tissue	adult	encode	paired	FALSE				0.744627	0.968863	0.968863	chr11:31804517-32853093:.
chr5:134496385:A>T		rs67672984	5	133832076	134496385	A	T	ENSG00000266751	MIR3661	miRNA	134225756	134225852	+	270533			rna_seq	GeneMaskActiveScorer(requested_output=RNA_SEQ)	UBERON:0000995 gtex Uterus polyA plus RNA-seq	.	polyA plus RNA-seq	UBERON:0000995	uterus	tissue	adult	gtex	paired	FALSE			Uterus	2.17315	0.968863	0.968863	chr5:133972097-135020673:.
chr6:29949194:T>C		rs72845136	6	29916971	29949194	T	C	ENSG00000204681	GABBR1	protein_coding	29555628	29633976	-	315218			rna_seq	GeneMaskActiveScorer(requested_output=RNA_SEQ)	UBERON:0000995 gtex Uterus polyA plus RNA-seq	.	polyA plus RNA-seq	UBERON:0000995	uterus	tissue	adult	gtex	paired	FALSE			Uterus	2.18969	0.968863	0.968863	chr6:29424906-30473482:.
chrX:70984213:T>C		rs7884447	X	70204063	70984213	T	C	ENSG00000082458	DLG3	protein_coding	70444834	70505490	+	478723			rna_seq	GeneMaskActiveScorer(requested_output=RNA_SEQ)	UBERON:0000995 total RNA-seq	+	total RNA-seq	UBERON:0000995	uterus	tissue	adult	encode	paired	FALSE				0.732228	0.968863	0.968863	chrX:70459925-71508501:.
chrX:70985459:A>C		rs5981053	X	70205309	70985459	A	C	ENSG00000082458	DLG3	protein_coding	70444834	70505490	+	479969			rna_seq	GeneMaskActiveScorer(requested_output=RNA_SEQ)	UBERON:0000995 total RNA-seq	+	total RNA-seq	UBERON:0000995	uterus	tissue	adult	encode	paired	FALSE				0.736382	0.968863	0.968863	chrX:70461171-71509747:.
chr8:99383857:A>G		rs3103699	8	100396085	99383857	A	G	ENSG00000164919	COX6C	protein_coding	99873199	99893707	-	489342			rna_seq	GeneMaskActiveScorer(requested_output=RNA_SEQ)	UBERON:0000995 total RNA-seq	-	total RNA-seq	UBERON:0000995	uterus	tissue	adult	encode	paired	FALSE				0.77901	0.968863	0.968863	chr8:98859569-99908145:.
chr6:29849746:C>G		rs28764750	6	29817523	29849746	C	G	ENSG00000204681	GABBR1	protein_coding	29555628	29633976	-	215770			rna_seq	GeneMaskActiveScorer(requested_output=RNA_SEQ)	UBERON:0000995 gtex Uterus polyA plus RNA-seq	.	polyA plus RNA-seq	UBERON:0000995	uterus	tissue	adult	gtex	paired	FALSE			Uterus	2.1884	0.968863	0.968863	chr6:29325458-30374034:.
chr6:127150388:T>C		rs9491699	6	127471533	127150388	T	C	ENSG00000118518	RNF146	protein_coding	127266725	127288567	+	116337			rna_seq	GeneMaskActiveScorer(requested_output=RNA_SEQ)	UBERON:0000995 total RNA-seq	+	total RNA-seq	UBERON:0000995	uterus	tissue	adult	encode	paired	FALSE				0.737444	0.968863	0.968863	chr6:126626100-127674676:.
chr13:49973803:T>C		rs112898259	13	50547939	49973803	T	C	ENSG00000102753	KPNA3	protein_coding	49699319	49792682	-	181121			rna_seq	GeneMaskActiveScorer(requested_output=RNA_SEQ)	UBERON:0000995 total RNA-seq	-	total RNA-seq	UBERON:0000995	uterus	tissue	adult	encode	paired	FALSE				0.781434	0.968863	0.968863	chr13:49449515-50498091:.
chr3:49988596:A>C		rs34080578	3	50026029	49988596	A	C	ENSG00000114383	TUSC2	protein_coding	50320026	50328251	-	331430			rna_seq	GeneMaskActiveScorer(requested_output=RNA_SEQ)	UBERON:0000995 total RNA-seq	-	total RNA-seq	UBERON:0000995	uterus	tissue	adult	encode	paired	FALSE				0.784109	0.968863	0.968863	chr3:49464308-50512884:.
chr3:49155648:A>G		rs4536858	3	49193081	49155648	A	G	ENSG00000178035	IMPDH2	protein_coding	49024324	49029447	-	126201			rna_seq	GeneMaskActiveScorer(requested_output=RNA_SEQ)	UBERON:0000995 total RNA-seq	-	total RNA-seq	UBERON:0000995	uterus	tissue	adult	encode	paired	FALSE				0.787642	0.968863	0.968863	chr3:48631360-49679936:.
chr3:49236563:T>C		rs12631989	3	49273996	49236563	T	C	ENSG00000178035	IMPDH2	protein_coding	49024324	49029447	-	207116			rna_seq	GeneMaskActiveScorer(requested_output=RNA_SEQ)	UBERON:0000995 total RNA-seq	-	total RNA-seq	UBERON:0000995	uterus	tissue	adult	encode	paired	FALSE				0.778361	0.968863	0.968863	chr3:48712275-49760851:.
chr12:15344702:A>G		rs16910766	12	15497636	15344702	A	G	ENSG00000151491	EPS8	protein_coding	15620133	15882329	-	275431			rna_seq	GeneMaskActiveScorer(requested_output=RNA_SEQ)	UBERON:0000995 total RNA-seq	-	total RNA-seq	UBERON:0000995	uterus	tissue	adult	encode	paired	FALSE				0.778246	0.968863	0.968863	chr12:14820414-15868990:.
chr3:49120338:A>G		rs6779394	3	49157771	49120338	A	G	ENSG00000185909	KLHDC8B	protein_coding	49171597	49176486	+	51259			rna_seq	GeneMaskActiveScorer(requested_output=RNA_SEQ)	UBERON:0000995 total RNA-seq	+	total RNA-seq	UBERON:0000995	uterus	tissue	adult	encode	paired	FALSE				0.750765	0.968863	0.968863	chr3:48596050-49644626:.
chr2:202455700:A>G		rs72925077	2	203320423	202455700	A	G	ENSG00000055044	NOP58	protein_coding	202265735	202303661	+	152039			rna_seq	GeneMaskActiveScorer(requested_output=RNA_SEQ)	UBERON:0000995 total RNA-seq	+	total RNA-seq	UBERON:0000995	uterus	tissue	adult	encode	paired	FALSE				0.74018	0.968863	0.968863	chr2:201931412-202979988:.
chr2:27084901:C>G		rs2304682	2	27307769	27084901	C	G	ENSG00000259080	ENSG00000259080	lncRNA	27583045	27635174	+	498144			rna_seq	GeneMaskActiveScorer(requested_output=RNA_SEQ)	UBERON:0000995 total RNA-seq	+	total RNA-seq	UBERON:0000995	uterus	tissue	adult	encode	paired	FALSE				0.733103	0.968863	0.968863	chr2:26560613-27609189:.
chr5:134494299:A>C		rs4958241	5	133829990	134494299	A	C	ENSG00000266751	MIR3661	miRNA	134225756	134225852	+	268447			rna_seq	GeneMaskActiveScorer(requested_output=RNA_SEQ)	UBERON:0000995 gtex Uterus polyA plus RNA-seq	.	polyA plus RNA-seq	UBERON:0000995	uterus	tissue	adult	gtex	paired	FALSE			Uterus	2.19545	0.968863	0.968863	chr5:133970011-135018587:.
chr14:92641786:A>G		rs1075472	14	93108131	92641786	A	G	ENSG00000066455	GOLGA5	protein_coding	92794304	92839947	+	152518			rna_seq	GeneMaskActiveScorer(requested_output=RNA_SEQ)	UBERON:0000995 total RNA-seq	+	total RNA-seq	UBERON:0000995	uterus	tissue	adult	encode	paired	FALSE				0.737973	0.968863	0.968863	chr14:92117498-93166074:.
chr6:29846896:A>G		rs72843684	6	29814673	29846896	A	G	ENSG00000204681	GABBR1	protein_coding	29555628	29633976	-	212920			rna_seq	GeneMaskActiveScorer(requested_output=RNA_SEQ)	UBERON:0000995 gtex Uterus polyA plus RNA-seq	.	polyA plus RNA-seq	UBERON:0000995	uterus	tissue	adult	gtex	paired	FALSE			Uterus	2.182	0.968863	0.968863	chr6:29322608-30371184:.
chr2:11587954:A>G		rs4669753	2	11728080	11587954	A	G	ENSG00000239899	RN7SL674P	misc_RNA	11584772	11585047	+	2907			rna_seq	GeneMaskActiveScorer(requested_output=RNA_SEQ)	UBERON:0000995 total RNA-seq	+	total RNA-seq	UBERON:0000995	uterus	tissue	adult	encode	paired	FALSE				0.740605	0.968863	0.968863	chr2:11063666-12112242:.
chr10:88283017:T>G		rs3781197	10	90042774	88283017	T	G	ENSG00000289051	ENSG00000289051	protein_coding	87863558	87863654	+	419363			rna_seq	GeneMaskActiveScorer(requested_output=RNA_SEQ)	UBERON:0000995 total RNA-seq	+	total RNA-seq	UBERON:0000995	uterus	tissue	adult	encode	paired	FALSE				0.745888	0.968863	0.968863	chr10:87758729-88807305:.
chr6:127171996:A>G		rs7742668	6	127493141	127171996	A	G	ENSG00000118518	RNF146	protein_coding	127266725	127288567	+	94729			rna_seq	GeneMaskActiveScorer(requested_output=RNA_SEQ)	UBERON:0000995 total RNA-seq	+	total RNA-seq	UBERON:0000995	uterus	tissue	adult	encode	paired	FALSE				0.747325	0.968863	0.968863	chr6:126647708-127696284:.
chr10:88344948:A>G		rs11202727	10	90104705	88344948	A	G	ENSG00000289051	ENSG00000289051	protein_coding	87863558	87863654	+	481294			rna_seq	GeneMaskActiveScorer(requested_output=RNA_SEQ)	UBERON:0000995 total RNA-seq	+	total RNA-seq	UBERON:0000995	uterus	tissue	adult	encode	paired	FALSE				0.746257	0.968863	0.968863	chr10:87820660-88869236:.
chr6:152527579:A>G		rs11155858	6	152848714	152527579	A	G	ENSG00000120279	MYCT1	protein_coding	152697896	152724569	+	170317			rna_seq	GeneMaskActiveScorer(requested_output=RNA_SEQ)	UBERON:0000995 total RNA-seq	+	total RNA-seq	UBERON:0000995	uterus	tissue	adult	encode	paired	FALSE				0.745871	0.968863	0.968863	chr6:152003291-153051867:.
chr10:88253438:A>C		rs558443	10	90013195	88253438	A	C	ENSG00000289051	ENSG00000289051	protein_coding	87863558	87863654	+	389784			rna_seq	GeneMaskActiveScorer(requested_output=RNA_SEQ)	UBERON:0000995 total RNA-seq	+	total RNA-seq	UBERON:0000995	uterus	tissue	adult	encode	paired	FALSE				0.736827	0.968863	0.968863	chr10:87729150-88777726:.
chr3:49518150:A>G		rs13322887	3	49555583	49518150	A	G	ENSG00000185909	KLHDC8B	protein_coding	49171597	49176486	+	341664			rna_seq	GeneMaskActiveScorer(requested_output=RNA_SEQ)	UBERON:0000995 total RNA-seq	+	total RNA-seq	UBERON:0000995	uterus	tissue	adult	encode	paired	FALSE				0.744032	0.968863	0.968863	chr3:48993862-50042438:.
chr6:127147129:A>C		rs7741021	6	127468274	127147129	A	C	ENSG00000118518	RNF146	protein_coding	127266725	127288567	+	119596			rna_seq	GeneMaskActiveScorer(requested_output=RNA_SEQ)	UBERON:0000995 total RNA-seq	+	total RNA-seq	UBERON:0000995	uterus	tissue	adult	encode	paired	FALSE				0.748325	0.968863	0.968863	chr6:126622841-127671417:.
chr1:22117394:T>G		rs1046310	1	22443887	22117394	T	G	ENSG00000289692	ENSG00000289692	protein_coding	22636505	22644067	+	519111			rna_seq	GeneMaskActiveScorer(requested_output=RNA_SEQ)	UBERON:0000995 total RNA-seq	+	total RNA-seq	UBERON:0000995	uterus	tissue	adult	encode	paired	FALSE				0.744184	0.968863	0.968863	chr1:21593106-22641682:.
chr6:127171695:T>G		rs2326566	6	127492840	127171695	T	G	ENSG00000118518	RNF146	protein_coding	127266725	127288567	+	95030			rna_seq	GeneMaskActiveScorer(requested_output=RNA_SEQ)	UBERON:0000995 total RNA-seq	+	total RNA-seq	UBERON:0000995	uterus	tissue	adult	encode	paired	FALSE				0.748569	0.968863	0.968863	chr6:126647407-127695983:.
chr6:29843743:T>C		rs60071380	6	29811520	29843743	T	C	ENSG00000206341	HLA-H	unprocessed_pseudogene	29887751	29890482	+	44008			rna_seq	GeneMaskActiveScorer(requested_output=RNA_SEQ)	UBERON:0000995 gtex Uterus polyA plus RNA-seq	.	polyA plus RNA-seq	UBERON:0000995	uterus	tissue	adult	gtex	paired	FALSE			Uterus	2.1746	0.968863	0.968863	chr6:29319455-30368031:.
chr3:49355187:A>G		rs11720657	3	49392620	49355187	A	G	ENSG00000178035	IMPDH2	protein_coding	49024324	49029447	-	325740			rna_seq	GeneMaskActiveScorer(requested_output=RNA_SEQ)	UBERON:0000995 total RNA-seq	-	total RNA-seq	UBERON:0000995	uterus	tissue	adult	encode	paired	FALSE				0.785825	0.968863	0.968863	chr3:48830899-49879475:.
chr12:57033807:A>T		rs17119352	12	57427591	57033807	A	T	ENSG00000285133	ENSG00000285133	protein_coding	57517711	57520480	-	483904			rna_seq	GeneMaskActiveScorer(requested_output=RNA_SEQ)	UBERON:0000995 total RNA-seq	-	total RNA-seq	UBERON:0000995	uterus	tissue	adult	encode	paired	FALSE				0.782031	0.968863	0.968863	chr12:56509519-57558095:.
chr12:53993593:T>G		rs1109391	12	54387377	53993593	T	G	ENSG00000012822	CALCOCO1	protein_coding	53708516	53727745	-	265848			rna_seq	GeneMaskActiveScorer(requested_output=RNA_SEQ)	UBERON:0000995 gtex Uterus polyA plus RNA-seq	.	polyA plus RNA-seq	UBERON:0000995	uterus	tissue	adult	gtex	paired	FALSE			Uterus	2.18085	0.968863	0.968863	chr12:53469305-54517881:.
chr12:15267354:A>G		rs12317636	12	15420288	15267354	A	G	ENSG00000246705	H2AJ	protein_coding	14774404	14778002	+	489352			rna_seq	GeneMaskActiveScorer(requested_output=RNA_SEQ)	UBERON:0000995 total RNA-seq	+	total RNA-seq	UBERON:0000995	uterus	tissue	adult	encode	paired	FALSE				0.748375	0.968863	0.968863	chr12:14743066-15791642:.
chr8:99525039:T>G		rs4735615	8	100537267	99525039	T	G	ENSG00000164919	COX6C	protein_coding	99873199	99893707	-	348160			rna_seq	GeneMaskActiveScorer(requested_output=RNA_SEQ)	UBERON:0000995 total RNA-seq	-	total RNA-seq	UBERON:0000995	uterus	tissue	adult	encode	paired	FALSE				0.782466	0.968863	0.968863	chr8:99000751-100049327:.
chr1:171974808:A>G		rs10914127	1	171943948	171974808	A	G	ENSG00000034971	MYOC	protein_coding	171635416	171652688	-	322120			rna_seq	GeneMaskActiveScorer(requested_output=RNA_SEQ)	UBERON:0000995 total RNA-seq	-	total RNA-seq	UBERON:0000995	uterus	tissue	adult	encode	paired	FALSE				0.789423	0.968863	0.968863	chr1:171450520-172499096:.
chr3:49108308:T>C		rs3212	3	49145741	49108308	T	C	ENSG00000178035	IMPDH2	protein_coding	49024324	49029447	-	78861			rna_seq	GeneMaskActiveScorer(requested_output=RNA_SEQ)	UBERON:0000995 total RNA-seq	-	total RNA-seq	UBERON:0000995	uterus	tissue	adult	encode	paired	FALSE				0.785445	0.968863	0.968863	chr3:48584020-49632596:.
chr12:14445116:A>G		rs10845998	12	14598050	14445116	A	G	ENSG00000246705	H2AJ	protein_coding	14774404	14778002	+	329288			rna_seq	GeneMaskActiveScorer(requested_output=RNA_SEQ)	UBERON:0000995 total RNA-seq	+	total RNA-seq	UBERON:0000995	uterus	tissue	adult	encode	paired	FALSE				0.747929	0.968863	0.968863	chr12:13920828-14969404:.
chr6:127163388:A>G		rs4424101	6	127484533	127163388	A	G	ENSG00000118518	RNF146	protein_coding	127266725	127288567	+	103337			rna_seq	GeneMaskActiveScorer(requested_output=RNA_SEQ)	UBERON:0000995 total RNA-seq	+	total RNA-seq	UBERON:0000995	uterus	tissue	adult	encode	paired	FALSE				0.752262	0.968863	0.968863	chr6:126639100-127687676:.
chr6:152528240:A>C		rs2141151	6	152849375	152528240	A	C	ENSG00000120279	MYCT1	protein_coding	152697896	152724569	+	169656			rna_seq	GeneMaskActiveScorer(requested_output=RNA_SEQ)	UBERON:0000995 total RNA-seq	+	total RNA-seq	UBERON:0000995	uterus	tissue	adult	encode	paired	FALSE				0.751732	0.968863	0.968863	chr6:152003952-153052528:.
chr15:40101061:A>G		rs500804	15	40393262	40101061	A	G	ENSG00000276107	THBS1-IT1	lncRNA	39586560	39587293	+	513768			rna_seq	GeneMaskActiveScorer(requested_output=RNA_SEQ)	UBERON:0000995 total RNA-seq	+	total RNA-seq	UBERON:0000995	uterus	tissue	adult	encode	paired	FALSE				0.736102	0.968863	0.968863	chr15:39576773-40625349:.
chr12:57055922:T>C		rs1044939	12	57449705	57055922	T	C	ENSG00000285133	ENSG00000285133	protein_coding	57517711	57520480	-	461789			rna_seq	GeneMaskActiveScorer(requested_output=RNA_SEQ)	UBERON:0000995 total RNA-seq	-	total RNA-seq	UBERON:0000995	uterus	tissue	adult	encode	paired	FALSE				0.781696	0.968863	0.968863	chr12:56531634-57580210:.
chr3:49371569:C>G		rs11719762	3	49409002	49371569	C	G	ENSG00000178035	IMPDH2	protein_coding	49024324	49029447	-	342122			rna_seq	GeneMaskActiveScorer(requested_output=RNA_SEQ)	UBERON:0000995 total RNA-seq	-	total RNA-seq	UBERON:0000995	uterus	tissue	adult	encode	paired	FALSE				0.78819	0.968863	0.968863	chr3:48847281-49895857:.
chr13:49985769:A>G		rs57230741	13	50559905	49985769	A	G	ENSG00000102753	KPNA3	protein_coding	49699319	49792682	-	193087			rna_seq	GeneMaskActiveScorer(requested_output=RNA_SEQ)	UBERON:0000995 total RNA-seq	-	total RNA-seq	UBERON:0000995	uterus	tissue	adult	encode	paired	FALSE				0.781211	0.968863	0.968863	chr13:49461481-50510057:.
chr1:172396577:T>C		rs7544610	1	172365717	172396577	T	C	ENSG00000135845	PIGC	protein_coding	172370188	172444086	-	0			rna_seq	PolyadenylationScorer()	UBERON:0000995 gtex Uterus polyA plus RNA-seq	.	polyA plus RNA-seq	UBERON:0000995	uterus	tissue	adult	gtex	paired	FALSE			Uterus	0.0112273	0.968863	0.968863	chr1:171872289-172920865:.
chr6:127131281:C>G		rs1967685	6	127452426	127131281	C	G	ENSG00000118518	RNF146	protein_coding	127266725	127288567	+	135444			rna_seq	GeneMaskActiveScorer(requested_output=RNA_SEQ)	UBERON:0000995 total RNA-seq	+	total RNA-seq	UBERON:0000995	uterus	tissue	adult	encode	paired	FALSE				0.739724	0.968863	0.968863	chr6:126606993-127655569:.
chr3:50069786:T>C		rs2624822	3	50107219	50069786	T	C	ENSG00000114383	TUSC2	protein_coding	50320026	50328251	-	250240			rna_seq	GeneMaskActiveScorer(requested_output=RNA_SEQ)	UBERON:0000995 total RNA-seq	-	total RNA-seq	UBERON:0000995	uterus	tissue	adult	encode	paired	FALSE				0.778119	0.968863	0.968863	chr3:49545498-50594074:.
chr19:17278839:T>C		rs10406920	19	17389648	17278839	T	C	ENSG00000269095	ENSG00000269095	protein_coding	17235939	17255448	-	23391			rna_seq	GeneMaskActiveScorer(requested_output=RNA_SEQ)	UBERON:0000995 total RNA-seq	-	total RNA-seq	UBERON:0000995	uterus	tissue	adult	encode	paired	FALSE				0.783737	0.968863	0.968863	chr19:16754551-17803127:.
chr13:49955750:A>G		rs61960455	13	50529886	49955750	A	G	ENSG00000102753	KPNA3	protein_coding	49699319	49792682	-	163068			rna_seq	GeneMaskActiveScorer(requested_output=RNA_SEQ)	UBERON:0000995 total RNA-seq	-	total RNA-seq	UBERON:0000995	uterus	tissue	adult	encode	paired	FALSE				0.789538	0.968863	0.968863	chr13:49431462-50480038:.
chr12:57070533:A>G		rs17119416	12	57464316	57070533	A	G	ENSG00000285133	ENSG00000285133	protein_coding	57517711	57520480	-	447178			rna_seq	GeneMaskActiveScorer(requested_output=RNA_SEQ)	UBERON:0000995 total RNA-seq	-	total RNA-seq	UBERON:0000995	uterus	tissue	adult	encode	paired	FALSE				0.784487	0.968863	0.968863	chr12:56546245-57594821:.
chr6:29814844:T>C		rs11753654	6	29782621	29814844	T	C	ENSG00000204681	GABBR1	protein_coding	29555628	29633976	-	180868			rna_seq	GeneMaskActiveScorer(requested_output=RNA_SEQ)	UBERON:0000995 gtex Uterus polyA plus RNA-seq	.	polyA plus RNA-seq	UBERON:0000995	uterus	tissue	adult	gtex	paired	FALSE			Uterus	2.18341	0.968863	0.968863	chr6:29290556-30339132:.
chr12:15249998:T>C		rs12307681	12	15402932	15249998	T	C	ENSG00000246705	H2AJ	protein_coding	14774404	14778002	+	471996			rna_seq	GeneMaskActiveScorer(requested_output=RNA_SEQ)	UBERON:0000995 total RNA-seq	+	total RNA-seq	UBERON:0000995	uterus	tissue	adult	encode	paired	FALSE				0.75066	0.968863	0.968863	chr12:14725710-15774286:.
chr3:50196693:A>G		rs34877766	3	50234126	50196693	A	G	ENSG00000114383	TUSC2	protein_coding	50320026	50328251	-	123333			rna_seq	GeneMaskActiveScorer(requested_output=RNA_SEQ)	UBERON:0000995 total RNA-seq	-	total RNA-seq	UBERON:0000995	uterus	tissue	adult	encode	paired	FALSE				0.7778	0.968863	0.968863	chr3:49672405-50720981:.
chr3:49155783:T>C		rs4308307	3	49193216	49155783	T	C	ENSG00000178035	IMPDH2	protein_coding	49024324	49029447	-	126336			rna_seq	GeneMaskActiveScorer(requested_output=RNA_SEQ)	UBERON:0000995 total RNA-seq	-	total RNA-seq	UBERON:0000995	uterus	tissue	adult	encode	paired	FALSE				0.78008	0.968863	0.968863	chr3:48631495-49680071:.
chr8:99483411:A>C		rs3105169	8	100495639	99483411	A	C	ENSG00000164919	COX6C	protein_coding	99873199	99893707	-	389788			rna_seq	GeneMaskActiveScorer(requested_output=RNA_SEQ)	UBERON:0000995 total RNA-seq	-	total RNA-seq	UBERON:0000995	uterus	tissue	adult	encode	paired	FALSE				0.78715	0.968863	0.968863	chr8:98959123-100007699:.
chr3:143818698:T>C		rs114112069	3	143537540	143818698	T	C	ENSG00000181744	DIPK2A	protein_coding	143971822	144048719	+	153124			rna_seq	GeneMaskActiveScorer(requested_output=RNA_SEQ)	UBERON:0000995 total RNA-seq	+	total RNA-seq	UBERON:0000995	uterus	tissue	adult	encode	paired	FALSE				0.740141	0.968863	0.968863	chr3:143294410-144342986:.
chr3:49412205:A>G		rs940045	3	49449638	49412205	A	G	ENSG00000178035	IMPDH2	protein_coding	49024324	49029447	-	382758			rna_seq	GeneMaskActiveScorer(requested_output=RNA_SEQ)	UBERON:0000995 total RNA-seq	-	total RNA-seq	UBERON:0000995	uterus	tissue	adult	encode	paired	FALSE				0.788647	0.968863	0.968863	chr3:48887917-49936493:.
chr10:88275584:T>C		rs12415812	10	90035341	88275584	T	C	ENSG00000289051	ENSG00000289051	protein_coding	87863558	87863654	+	411930			rna_seq	GeneMaskActiveScorer(requested_output=RNA_SEQ)	UBERON:0000995 total RNA-seq	+	total RNA-seq	UBERON:0000995	uterus	tissue	adult	encode	paired	FALSE				0.75145	0.968863	0.968863	chr10:87751296-88799872:.
chr12:15166788:T>C		rs11056382	12	15319722	15166788	T	C	ENSG00000134533	RERG	protein_coding	15107782	15348675	-	0			rna_seq	GeneMaskActiveScorer(requested_output=RNA_SEQ)	UBERON:0000995 total RNA-seq	-	total RNA-seq	UBERON:0000995	uterus	tissue	adult	encode	paired	FALSE				0.78249	0.968863	0.968863	chr12:14642500-15691076:.
chr12:15285098:T>G		rs1117152	12	15438032	15285098	T	G	ENSG00000246705	H2AJ	protein_coding	14774404	14778002	+	507096			rna_seq	GeneMaskActiveScorer(requested_output=RNA_SEQ)	UBERON:0000995 total RNA-seq	+	total RNA-seq	UBERON:0000995	uterus	tissue	adult	encode	paired	FALSE				0.751904	0.968863	0.968863	chr12:14760810-15809386:.
chr6:29836701:T>C		rs72842103	6	29804478	29836701	T	C	ENSG00000204681	GABBR1	protein_coding	29555628	29633976	-	202725			rna_seq	GeneMaskActiveScorer(requested_output=RNA_SEQ)	UBERON:0000995 gtex Uterus polyA plus RNA-seq	.	polyA plus RNA-seq	UBERON:0000995	uterus	tissue	adult	gtex	paired	FALSE			Uterus	2.17521	0.968863	0.968863	chr6:29312413-30360989:.
chr11:32334582:T>C		rs7127500	11	32356128	32334582	T	C	ENSG00000149100	EIF3M	protein_coding	32583797	32606264	+	249215			rna_seq	GeneMaskActiveScorer(requested_output=RNA_SEQ)	UBERON:0000995 total RNA-seq	+	total RNA-seq	UBERON:0000995	uterus	tissue	adult	encode	paired	FALSE				0.736592	0.968863	0.968863	chr11:31810294-32858870:.
chr12:15228303:A>G		rs7310253	12	15381237	15228303	A	G	ENSG00000246705	H2AJ	protein_coding	14774404	14778002	+	450301			rna_seq	GeneMaskActiveScorer(requested_output=RNA_SEQ)	UBERON:0000995 total RNA-seq	+	total RNA-seq	UBERON:0000995	uterus	tissue	adult	encode	paired	FALSE				0.732776	0.968863	0.968863	chr12:14704015-15752591:.
chr3:49402292:A>T		rs2177268	3	49439725	49402292	A	T	ENSG00000178035	IMPDH2	protein_coding	49024324	49029447	-	372845			rna_seq	GeneMaskActiveScorer(requested_output=RNA_SEQ)	UBERON:0000995 total RNA-seq	-	total RNA-seq	UBERON:0000995	uterus	tissue	adult	encode	paired	FALSE				0.788372	0.968863	0.968863	chr3:48878004-49926580:.
chr6:152303832:A>C		rs12530184	6	152624967	152303832	A	C	ENSG00000120279	MYCT1	protein_coding	152697896	152724569	+	394064			rna_seq	GeneMaskActiveScorer(requested_output=RNA_SEQ)	UBERON:0000995 total RNA-seq	+	total RNA-seq	UBERON:0000995	uterus	tissue	adult	encode	paired	FALSE				0.742677	0.968863	0.968863	chr6:151779544-152828120:.
chr3:49145499:A>G		rs12487580	3	49182932	49145499	A	G	ENSG00000178035	IMPDH2	protein_coding	49024324	49029447	-	116052			rna_seq	GeneMaskActiveScorer(requested_output=RNA_SEQ)	UBERON:0000995 total RNA-seq	-	total RNA-seq	UBERON:0000995	uterus	tissue	adult	encode	paired	FALSE				0.787061	0.968863	0.968863	chr3:48621211-49669787:.
chr6:29845227:T>C		rs72843672	6	29813004	29845227	T	C	ENSG00000204681	GABBR1	protein_coding	29555628	29633976	-	211251			rna_seq	GeneMaskActiveScorer(requested_output=RNA_SEQ)	UBERON:0000995 gtex Uterus polyA plus RNA-seq	.	polyA plus RNA-seq	UBERON:0000995	uterus	tissue	adult	gtex	paired	FALSE			Uterus	2.17871	0.968863	0.968863	chr6:29320939-30369515:.
chr3:50097979:A>C		rs7648652	3	50135412	50097979	A	C	ENSG00000114383	TUSC2	protein_coding	50320026	50328251	-	222047			rna_seq	GeneMaskActiveScorer(requested_output=RNA_SEQ)	UBERON:0000995 total RNA-seq	-	total RNA-seq	UBERON:0000995	uterus	tissue	adult	encode	paired	FALSE				0.77912	0.968863	0.968863	chr3:49573691-50622267:.
chr3:49987573:T>C		rs13082703	3	50025006	49987573	T	C	ENSG00000114383	TUSC2	protein_coding	50320026	50328251	-	332453			rna_seq	GeneMaskActiveScorer(requested_output=RNA_SEQ)	UBERON:0000995 total RNA-seq	-	total RNA-seq	UBERON:0000995	uterus	tissue	adult	encode	paired	FALSE				0.787108	0.968863	0.968863	chr3:49463285-50511861:.
chr12:15264661:A>C		rs73055263	12	15417595	15264661	A	C	ENSG00000134533	RERG	protein_coding	15107782	15348675	-	0			rna_seq	GeneMaskActiveScorer(requested_output=RNA_SEQ)	UBERON:0000995 total RNA-seq	-	total RNA-seq	UBERON:0000995	uterus	tissue	adult	encode	paired	FALSE				0.781613	0.968863	0.968863	chr12:14740373-15788949:.
chr6:29864342:T>C		rs73725442	6	29832119	29864342	T	C	ENSG00000204681	GABBR1	protein_coding	29555628	29633976	-	230366			rna_seq	GeneMaskActiveScorer(requested_output=RNA_SEQ)	UBERON:0000995 gtex Uterus polyA plus RNA-seq	.	polyA plus RNA-seq	UBERON:0000995	uterus	tissue	adult	gtex	paired	FALSE			Uterus	2.17723	0.968863	0.968863	chr6:29340054-30388630:.
chr7:27178800:T>C		rs1859164	7	27218419	27178800	T	C	ENSG00000257184	ENSG00000257184	protein_coding	27163534	27180013	-	0			rna_seq	GeneMaskActiveScorer(requested_output=RNA_SEQ)	UBERON:0000995 total RNA-seq	-	total RNA-seq	UBERON:0000995	uterus	tissue	adult	encode	paired	FALSE				0.779009	0.968863	0.968863	chr7:26654512-27703088:.
chr6:29945921:C>G		rs78841522	6	29913698	29945921	C	G	ENSG00000204681	GABBR1	protein_coding	29555628	29633976	-	311945			rna_seq	GeneMaskActiveScorer(requested_output=RNA_SEQ)	UBERON:0000995 gtex Uterus polyA plus RNA-seq	.	polyA plus RNA-seq	UBERON:0000995	uterus	tissue	adult	gtex	paired	FALSE			Uterus	2.18998	0.968863	0.968863	chr6:29421633-30470209:.
chr12:15212624:A>G		rs11056400	12	15365558	15212624	A	G	ENSG00000134533	RERG	protein_coding	15107782	15348675	-	0			rna_seq	GeneMaskActiveScorer(requested_output=RNA_SEQ)	UBERON:0000995 total RNA-seq	-	total RNA-seq	UBERON:0000995	uterus	tissue	adult	encode	paired	FALSE				0.78588	0.968863	0.968863	chr12:14688336-15736912:.
chr13:38298322:C>G		rs75733987	13	38872459	38298322	C	G	ENSG00000120686	UFM1	protein_coding	38349848	38363619	+	51526			rna_seq	GeneMaskActiveScorer(requested_output=RNA_SEQ)	UBERON:0000995 total RNA-seq	+	total RNA-seq	UBERON:0000995	uterus	tissue	adult	encode	paired	FALSE				0.742149	0.968863	0.968863	chr13:37774034-38822610:.
chr6:29824915:T>C		rs2394696	6	29792692	29824915	T	C	ENSG00000204681	GABBR1	protein_coding	29555628	29633976	-	190939			rna_seq	GeneMaskActiveScorer(requested_output=RNA_SEQ)	UBERON:0000995 gtex Uterus polyA plus RNA-seq	.	polyA plus RNA-seq	UBERON:0000995	uterus	tissue	adult	gtex	paired	FALSE			Uterus	2.19683	0.968863	0.968863	chr6:29300627-30349203:.
chr13:50007470:A>G		rs112834585	13	50581606	50007470	A	G	ENSG00000102753	KPNA3	protein_coding	49699319	49792682	-	214788			rna_seq	GeneMaskActiveScorer(requested_output=RNA_SEQ)	UBERON:0000995 total RNA-seq	-	total RNA-seq	UBERON:0000995	uterus	tissue	adult	encode	paired	FALSE				0.78621	0.968863	0.968863	chr13:49483182-50531758:.
chr12:15213387:T>C		rs73065457	12	15366321	15213387	T	C	ENSG00000246705	H2AJ	protein_coding	14774404	14778002	+	435385			rna_seq	GeneMaskActiveScorer(requested_output=RNA_SEQ)	UBERON:0000995 total RNA-seq	+	total RNA-seq	UBERON:0000995	uterus	tissue	adult	encode	paired	FALSE				0.746354	0.968863	0.968863	chr12:14689099-15737675:.
chr8:99393451:A>T		rs3134304	8	100405679	99393451	A	T	ENSG00000164919	COX6C	protein_coding	99873199	99893707	-	479748			rna_seq	GeneMaskActiveScorer(requested_output=RNA_SEQ)	UBERON:0000995 total RNA-seq	-	total RNA-seq	UBERON:0000995	uterus	tissue	adult	encode	paired	FALSE				0.778246	0.968863	0.968863	chr8:98869163-99917739:.
chr3:50001231:A>G		rs11925192	3	50038664	50001231	A	G	ENSG00000173402	DAG1	protein_coding	49468712	49535618	+	465613			rna_seq	GeneMaskActiveScorer(requested_output=RNA_SEQ)	UBERON:0000995 total RNA-seq	+	total RNA-seq	UBERON:0000995	uterus	tissue	adult	encode	paired	FALSE				0.739544	0.968863	0.968863	chr3:49476943-50525519:.
chr6:127151479:A>G		rs6932207	6	127472624	127151479	A	G	ENSG00000118518	RNF146	protein_coding	127266725	127288567	+	115246			rna_seq	GeneMaskActiveScorer(requested_output=RNA_SEQ)	UBERON:0000995 total RNA-seq	+	total RNA-seq	UBERON:0000995	uterus	tissue	adult	encode	paired	FALSE				0.74178	0.968863	0.968863	chr6:126627191-127675767:.
chr12:15308851:A>G		rs11056422	12	15461785	15308851	A	G	ENSG00000134533	RERG	protein_coding	15107782	15348675	-	0			rna_seq	GeneMaskActiveScorer(requested_output=RNA_SEQ)	UBERON:0000995 total RNA-seq	-	total RNA-seq	UBERON:0000995	uterus	tissue	adult	encode	paired	FALSE				0.785558	0.968863	0.968863	chr12:14784563-15833139:.
chr8:41087159:T>C		rs10958658	8	40944678	41087159	T	C	ENSG00000158669	GPAT4	protein_coding	41577186	41625001	+	490027			rna_seq	GeneMaskActiveScorer(requested_output=RNA_SEQ)	UBERON:0000995 total RNA-seq	+	total RNA-seq	UBERON:0000995	uterus	tissue	adult	encode	paired	FALSE				0.739154	0.968863	0.968863	chr8:40562871-41611447:.
chr2:202531324:A>C		rs72926907	2	203396047	202531324	A	C	ENSG00000155760	FZD7	protein_coding	202033854	202038441	+	492883			rna_seq	GeneMaskActiveScorer(requested_output=RNA_SEQ)	UBERON:0000995 total RNA-seq	+	total RNA-seq	UBERON:0000995	uterus	tissue	adult	encode	paired	FALSE				0.733101	0.968863	0.968863	chr2:202007036-203055612:.
chr3:49364918:T>C		rs9812360	3	49402351	49364918	T	C	ENSG00000185909	KLHDC8B	protein_coding	49171597	49176486	+	188432			rna_seq	GeneMaskActiveScorer(requested_output=RNA_SEQ)	UBERON:0000995 total RNA-seq	+	total RNA-seq	UBERON:0000995	uterus	tissue	adult	encode	paired	FALSE				0.744398	0.968863	0.968863	chr3:48840630-49889206:.
chr3:49987595:A>G		rs13060128	3	50025028	49987595	A	G	ENSG00000114383	TUSC2	protein_coding	50320026	50328251	-	332431			rna_seq	GeneMaskActiveScorer(requested_output=RNA_SEQ)	UBERON:0000995 total RNA-seq	-	total RNA-seq	UBERON:0000995	uterus	tissue	adult	encode	paired	FALSE				0.788602	0.968863	0.968863	chr3:49463307-50511883:.
chr6:29947917:A>C		rs34591574	6	29915694	29947917	A	C	ENSG00000204681	GABBR1	protein_coding	29555628	29633976	-	313941			rna_seq	GeneMaskActiveScorer(requested_output=RNA_SEQ)	UBERON:0000995 gtex Uterus polyA plus RNA-seq	.	polyA plus RNA-seq	UBERON:0000995	uterus	tissue	adult	gtex	paired	FALSE			Uterus	2.17273	0.968863	0.968863	chr6:29423629-30472205:.
chrX:70982277:A>G		rs5937047	X	70202127	70982277	A	G	ENSG00000082458	DLG3	protein_coding	70444834	70505490	+	476787			rna_seq	GeneMaskActiveScorer(requested_output=RNA_SEQ)	UBERON:0000995 total RNA-seq	+	total RNA-seq	UBERON:0000995	uterus	tissue	adult	encode	paired	FALSE				0.744883	0.968863	0.968863	chrX:70457989-71506565:.
chr12:54025073:T>C		rs2077177	12	54418857	54025073	T	C	ENSG00000012822	CALCOCO1	protein_coding	53708516	53727745	-	297328			rna_seq	GeneMaskActiveScorer(requested_output=RNA_SEQ)	UBERON:0000995 gtex Uterus polyA plus RNA-seq	.	polyA plus RNA-seq	UBERON:0000995	uterus	tissue	adult	gtex	paired	FALSE			Uterus	2.17436	0.968863	0.968863	chr12:53500785-54549361:.
chr6:152291339:A>C		rs73007778	6	152612474	152291339	A	C	ENSG00000120279	MYCT1	protein_coding	152697896	152724569	+	406557			rna_seq	GeneMaskActiveScorer(requested_output=RNA_SEQ)	UBERON:0000995 total RNA-seq	+	total RNA-seq	UBERON:0000995	uterus	tissue	adult	encode	paired	FALSE				0.744267	0.968863	0.968863	chr6:151767051-152815627:.
chr6:29845103:A>G		rs72843669	6	29812880	29845103	A	G	ENSG00000204681	GABBR1	protein_coding	29555628	29633976	-	211127			rna_seq	GeneMaskActiveScorer(requested_output=RNA_SEQ)	UBERON:0000995 gtex Uterus polyA plus RNA-seq	.	polyA plus RNA-seq	UBERON:0000995	uterus	tissue	adult	gtex	paired	FALSE			Uterus	2.18783	0.968863	0.968863	chr6:29320815-30369391:.
chr6:29845278:T>C		rs73747715	6	29813055	29845278	T	C	ENSG00000204681	GABBR1	protein_coding	29555628	29633976	-	211302			rna_seq	GeneMaskActiveScorer(requested_output=RNA_SEQ)	UBERON:0000995 gtex Uterus polyA plus RNA-seq	.	polyA plus RNA-seq	UBERON:0000995	uterus	tissue	adult	gtex	paired	FALSE			Uterus	2.17899	0.968863	0.968863	chr6:29320990-30369566:.
chr6:29823675:A>G		rs72838212	6	29791452	29823675	A	G	ENSG00000204681	GABBR1	protein_coding	29555628	29633976	-	189699			rna_seq	GeneMaskActiveScorer(requested_output=RNA_SEQ)	UBERON:0000995 gtex Uterus polyA plus RNA-seq	.	polyA plus RNA-seq	UBERON:0000995	uterus	tissue	adult	gtex	paired	FALSE			Uterus	2.18282	0.968863	0.968863	chr6:29299387-30347963:.
chr14:92604970:C>G		rs9671709	14	93071315	92604970	C	G	ENSG00000066455	GOLGA5	protein_coding	92794304	92839947	+	189334			rna_seq	GeneMaskActiveScorer(requested_output=RNA_SEQ)	UBERON:0000995 total RNA-seq	+	total RNA-seq	UBERON:0000995	uterus	tissue	adult	encode	paired	FALSE				0.736179	0.968863	0.968863	chr14:92080682-93129258:.
chr6:29824858:T>C		rs3882582	6	29792635	29824858	T	C	ENSG00000204681	GABBR1	protein_coding	29555628	29633976	-	190882			rna_seq	GeneMaskActiveScorer(requested_output=RNA_SEQ)	UBERON:0000995 gtex Uterus polyA plus RNA-seq	.	polyA plus RNA-seq	UBERON:0000995	uterus	tissue	adult	gtex	paired	FALSE			Uterus	2.18057	0.968863	0.968863	chr6:29300570-30349146:.
chr3:49900794:C>G		rs3774758	3	49938227	49900794	C	G	ENSG00000114383	TUSC2	protein_coding	50320026	50328251	-	419232			rna_seq	GeneMaskActiveScorer(requested_output=RNA_SEQ)	UBERON:0000995 total RNA-seq	-	total RNA-seq	UBERON:0000995	uterus	tissue	adult	encode	paired	FALSE				0.786439	0.968863	0.968863	chr3:49376506-50425082:.
chr11:32287433:T>C		rs11823078	11	32308979	32287433	T	C	ENSG00000149100	EIF3M	protein_coding	32583797	32606264	+	296364			rna_seq	GeneMaskActiveScorer(requested_output=RNA_SEQ)	UBERON:0000995 total RNA-seq	+	total RNA-seq	UBERON:0000995	uterus	tissue	adult	encode	paired	FALSE				0.745368	0.968863	0.968863	chr11:31763145-32811721:.
chr12:57048397:A>G		rs2270736	12	57442181	57048397	A	G	ENSG00000285133	ENSG00000285133	protein_coding	57517711	57520480	-	469314			rna_seq	GeneMaskActiveScorer(requested_output=RNA_SEQ)	UBERON:0000995 total RNA-seq	-	total RNA-seq	UBERON:0000995	uterus	tissue	adult	encode	paired	FALSE				0.780469	0.968863	0.968863	chr12:56524109-57572685:.
chr5:134534029:A>G		rs4958248	5	133869719	134534029	A	G	ENSG00000181904	C5orf24	protein_coding	134845679	134859735	+	311650			rna_seq	GeneMaskActiveScorer(requested_output=RNA_SEQ)	UBERON:0000995 total RNA-seq	+	total RNA-seq	UBERON:0000995	uterus	tissue	adult	encode	paired	FALSE				0.732876	0.968863	0.968863	chr5:134009741-135058317:.
chr5:134534029:A>G		rs4958248	5	133869719	134534029	A	G	ENSG00000266751	MIR3661	miRNA	134225756	134225852	+	308177			rna_seq	GeneMaskActiveScorer(requested_output=RNA_SEQ)	UBERON:0000995 gtex Uterus polyA plus RNA-seq	.	polyA plus RNA-seq	UBERON:0000995	uterus	tissue	adult	gtex	paired	FALSE			Uterus	2.19311	0.968863	0.968863	chr5:134009741-135058317:.
chr6:151424387:T>C		rs6557139	6	151745522	151424387	T	C	ENSG00000219747	RPL32P16	processed_pseudogene	151099528	151099933	+	324454			rna_seq	GeneMaskActiveScorer(requested_output=RNA_SEQ)	UBERON:0000995 gtex Uterus polyA plus RNA-seq	.	polyA plus RNA-seq	UBERON:0000995	uterus	tissue	adult	gtex	paired	FALSE			Uterus	2.18455	0.968863	0.968863	chr6:150900099-151948675:.
chr3:49119243:A>G		rs4279134	3	49156676	49119243	A	G	ENSG00000068745	IP6K2	protein_coding	48688002	48740353	-	378890			rna_seq	GeneMaskActiveScorer(requested_output=RNA_SEQ)	UBERON:0000995 gtex Uterus polyA plus RNA-seq	.	polyA plus RNA-seq	UBERON:0000995	uterus	tissue	adult	gtex	paired	FALSE			Uterus	2.18415	0.968863	0.968863	chr3:48594955-49643531:.
chr6:152270980:C>G		rs36069217	6	152592115	152270980	C	G	ENSG00000120279	MYCT1	protein_coding	152697896	152724569	+	426916			rna_seq	GeneMaskActiveScorer(requested_output=RNA_SEQ)	UBERON:0000995 total RNA-seq	+	total RNA-seq	UBERON:0000995	uterus	tissue	adult	encode	paired	FALSE				0.739197	0.968863	0.968863	chr6:151746692-152795268:.
chr11:32306518:T>C		rs7928458	11	32328064	32306518	T	C	ENSG00000149100	EIF3M	protein_coding	32583797	32606264	+	277279			rna_seq	GeneMaskActiveScorer(requested_output=RNA_SEQ)	UBERON:0000995 total RNA-seq	+	total RNA-seq	UBERON:0000995	uterus	tissue	adult	encode	paired	FALSE				0.752923	0.968863	0.968863	chr11:31782230-32830806:.
chr3:50005908:A>T		rs12634780	3	50043341	50005908	A	T	ENSG00000173402	DAG1	protein_coding	49468712	49535618	+	470290			rna_seq	GeneMaskActiveScorer(requested_output=RNA_SEQ)	UBERON:0000995 total RNA-seq	+	total RNA-seq	UBERON:0000995	uterus	tissue	adult	encode	paired	FALSE				0.753581	0.968863	0.968863	chr3:49481620-50530196:.
chr12:15235427:T>C		rs12309210	12	15388361	15235427	T	C	ENSG00000197837	H4C16	protein_coding	14767998	14771131	-	464296			rna_seq	GeneMaskActiveScorer(requested_output=RNA_SEQ)	UBERON:0000995 total RNA-seq	-	total RNA-seq	UBERON:0000995	uterus	tissue	adult	encode	paired	FALSE				0.787441	0.968863	0.968863	chr12:14711139-15759715:.
chr2:11542948:T>G		rs10929754	2	11683074	11542948	T	G	ENSG00000239899	RN7SL674P	misc_RNA	11584772	11585047	+	41824			rna_seq	GeneMaskActiveScorer(requested_output=RNA_SEQ)	UBERON:0000995 total RNA-seq	+	total RNA-seq	UBERON:0000995	uterus	tissue	adult	encode	paired	FALSE				0.739721	0.968863	0.968863	chr2:11018660-12067236:.
chr12:54025136:A>G		rs754133	12	54418920	54025136	A	G	ENSG00000111481	COPZ1	protein_coding	54301201	54351846	+	276065			rna_seq	GeneMaskActiveScorer(requested_output=RNA_SEQ)	UBERON:0000995 gtex Uterus polyA plus RNA-seq	.	polyA plus RNA-seq	UBERON:0000995	uterus	tissue	adult	gtex	paired	FALSE			Uterus	2.20266	0.968863	0.968863	chr12:53500848-54549424:.
chr13:50002660:T>C		rs61961298	13	50576796	50002660	T	C	ENSG00000102753	KPNA3	protein_coding	49699319	49792682	-	209978			rna_seq	GeneMaskActiveScorer(requested_output=RNA_SEQ)	UBERON:0000995 total RNA-seq	-	total RNA-seq	UBERON:0000995	uterus	tissue	adult	encode	paired	FALSE				0.78248	0.968863	0.968863	chr13:49478372-50526948:.
chr10:21643008:T>C		rs1243184	10	21931937	21643008	T	C	ENSG00000136770	DNAJC1	protein_coding	21756547	22003769	-	113539			rna_seq	GeneMaskActiveScorer(requested_output=RNA_SEQ)	UBERON:0000995 total RNA-seq	-	total RNA-seq	UBERON:0000995	uterus	tissue	adult	encode	paired	FALSE				0.780357	0.968863	0.968863	chr10:21118720-22167296:.
chr10:88291560:A>G		rs60888743	10	90051317	88291560	A	G	ENSG00000289051	ENSG00000289051	protein_coding	87863558	87863654	+	427906			rna_seq	GeneMaskActiveScorer(requested_output=RNA_SEQ)	UBERON:0000995 total RNA-seq	+	total RNA-seq	UBERON:0000995	uterus	tissue	adult	encode	paired	FALSE				0.736018	0.968863	0.968863	chr10:87767272-88815848:.
chr8:99568186:A>G		rs7816355	8	100580414	99568186	A	G	ENSG00000164919	COX6C	protein_coding	99873199	99893707	-	305013			rna_seq	GeneMaskActiveScorer(requested_output=RNA_SEQ)	UBERON:0000995 total RNA-seq	-	total RNA-seq	UBERON:0000995	uterus	tissue	adult	encode	paired	FALSE				0.781237	0.968863	0.968863	chr8:99043898-100092474:.
chr3:50171616:A>G		rs2624835	3	50209049	50171616	A	G	ENSG00000114383	TUSC2	protein_coding	50320026	50328251	-	148410			rna_seq	GeneMaskActiveScorer(requested_output=RNA_SEQ)	UBERON:0000995 total RNA-seq	-	total RNA-seq	UBERON:0000995	uterus	tissue	adult	encode	paired	FALSE				0.780614	0.968863	0.968863	chr3:49647328-50695904:.
chr6:127130520:T>C		rs1936806	6	127451665	127130520	T	C	ENSG00000118518	RNF146	protein_coding	127266725	127288567	+	136205			rna_seq	GeneMaskActiveScorer(requested_output=RNA_SEQ)	UBERON:0000995 total RNA-seq	+	total RNA-seq	UBERON:0000995	uterus	tissue	adult	encode	paired	FALSE				0.737538	0.968863	0.968863	chr6:126606232-127654808:.
chr12:15348926:T>G		rs73057240	12	15501860	15348926	T	G	ENSG00000134533	RERG	protein_coding	15107782	15348675	-	251			rna_seq	GeneMaskActiveScorer(requested_output=RNA_SEQ)	UBERON:0000995 total RNA-seq	-	total RNA-seq	UBERON:0000995	uterus	tissue	adult	encode	paired	FALSE				0.787735	0.968863	0.968863	chr12:14824638-15873214:.
chr10:21622728:A>G		rs2026092	10	21911657	21622728	A	G	ENSG00000136770	DNAJC1	protein_coding	21756547	22003769	-	133819			rna_seq	GeneMaskActiveScorer(requested_output=RNA_SEQ)	UBERON:0000995 total RNA-seq	-	total RNA-seq	UBERON:0000995	uterus	tissue	adult	encode	paired	FALSE				0.779567	0.968863	0.968863	chr10:21098440-22147016:.
chr6:29869986:A>T		rs61244561	6	29837763	29869986	A	T	ENSG00000204681	GABBR1	protein_coding	29555628	29633976	-	236010			rna_seq	GeneMaskActiveScorer(requested_output=RNA_SEQ)	UBERON:0000995 gtex Uterus polyA plus RNA-seq	.	polyA plus RNA-seq	UBERON:0000995	uterus	tissue	adult	gtex	paired	FALSE			Uterus	2.1896	0.968863	0.968863	chr6:29345698-30394274:.
chr6:29816508:A>G		rs72846685	6	29784285	29816508	A	G	ENSG00000204681	GABBR1	protein_coding	29555628	29633976	-	182532			rna_seq	GeneMaskActiveScorer(requested_output=RNA_SEQ)	UBERON:0000995 gtex Uterus polyA plus RNA-seq	.	polyA plus RNA-seq	UBERON:0000995	uterus	tissue	adult	gtex	paired	FALSE			Uterus	2.19105	0.968863	0.968863	chr6:29292220-30340796:.
chr12:57065426:T>C		rs73116494	12	57459209	57065426	T	C	ENSG00000285133	ENSG00000285133	protein_coding	57517711	57520480	-	452285			rna_seq	GeneMaskActiveScorer(requested_output=RNA_SEQ)	UBERON:0000995 total RNA-seq	-	total RNA-seq	UBERON:0000995	uterus	tissue	adult	encode	paired	FALSE				0.780915	0.968863	0.968863	chr12:56541138-57589714:.
chr3:49208212:T>G		rs4955439	3	49245645	49208212	T	G	ENSG00000178035	IMPDH2	protein_coding	49024324	49029447	-	178765			rna_seq	GeneMaskActiveScorer(requested_output=RNA_SEQ)	UBERON:0000995 total RNA-seq	-	total RNA-seq	UBERON:0000995	uterus	tissue	adult	encode	paired	FALSE				0.787933	0.968863	0.968863	chr3:48683924-49732500:.
chr14:92651884:T>C		rs117068593	14	93118229	92651884	T	C	ENSG00000066455	GOLGA5	protein_coding	92794304	92839947	+	142420			rna_seq	GeneMaskActiveScorer(requested_output=RNA_SEQ)	UBERON:0000995 total RNA-seq	+	total RNA-seq	UBERON:0000995	uterus	tissue	adult	encode	paired	FALSE				0.734315	0.968863	0.968863	chr14:92127596-93176172:.
chr14:92651884:T>C		rs117068593	14	93118229	92651884	T	C	ENSG00000100600	LGMN	protein_coding	92703806	92748679	-	51922			rna_seq	GeneMaskActiveScorer(requested_output=RNA_SEQ)	UBERON:0000995 total RNA-seq	-	total RNA-seq	UBERON:0000995	uterus	tissue	adult	encode	paired	FALSE				0.782584	0.968863	0.968863	chr14:92127596-93176172:.
chr2:11594209:A>C		rs9678410	2	11734335	11594209	A	C	ENSG00000239899	RN7SL674P	misc_RNA	11584772	11585047	+	9162			rna_seq	GeneMaskActiveScorer(requested_output=RNA_SEQ)	UBERON:0000995 total RNA-seq	+	total RNA-seq	UBERON:0000995	uterus	tissue	adult	encode	paired	FALSE				0.746998	0.968863	0.968863	chr2:11069921-12118497:.
chr8:74378933:A>G		rs62524069	8	75291168	74378933	A	G	ENSG00000258677	ENSG00000258677	protein_coding	73688690	73878854	-	500079			rna_seq	GeneMaskActiveScorer(requested_output=RNA_SEQ)	UBERON:0000995 total RNA-seq	-	total RNA-seq	UBERON:0000995	uterus	tissue	adult	encode	paired	FALSE				0.781728	0.968863	0.968863	chr8:73854645-74903221:.
chr12:15254251:T>C		rs12578517	12	15407185	15254251	T	C	ENSG00000246705	H2AJ	protein_coding	14774404	14778002	+	476249			rna_seq	GeneMaskActiveScorer(requested_output=RNA_SEQ)	UBERON:0000995 total RNA-seq	+	total RNA-seq	UBERON:0000995	uterus	tissue	adult	encode	paired	FALSE				0.752923	0.968863	0.968863	chr12:14729963-15778539:.
chr11:32338415:A>G		rs12807010	11	32359961	32338415	A	G	ENSG00000149100	EIF3M	protein_coding	32583797	32606264	+	245382			rna_seq	GeneMaskActiveScorer(requested_output=RNA_SEQ)	UBERON:0000995 total RNA-seq	+	total RNA-seq	UBERON:0000995	uterus	tissue	adult	encode	paired	FALSE				0.747898	0.968863	0.968863	chr11:31814127-32862703:.
chr3:49405115:A>G		rs9817807	3	49442548	49405115	A	G	ENSG00000178035	IMPDH2	protein_coding	49024324	49029447	-	375668			rna_seq	GeneMaskActiveScorer(requested_output=RNA_SEQ)	UBERON:0000995 total RNA-seq	-	total RNA-seq	UBERON:0000995	uterus	tissue	adult	encode	paired	FALSE				0.781792	0.968863	0.968863	chr3:48880827-49929403:.
chr11:32336609:T>G		rs12418834	11	32358155	32336609	T	G	ENSG00000149100	EIF3M	protein_coding	32583797	32606264	+	247188			rna_seq	GeneMaskActiveScorer(requested_output=RNA_SEQ)	UBERON:0000995 total RNA-seq	+	total RNA-seq	UBERON:0000995	uterus	tissue	adult	encode	paired	FALSE				0.749731	0.968863	0.968863	chr11:31812321-32860897:.
chr6:152322230:T>C		rs9322367	6	152643365	152322230	T	C	ENSG00000120279	MYCT1	protein_coding	152697896	152724569	+	375666			rna_seq	GeneMaskActiveScorer(requested_output=RNA_SEQ)	UBERON:0000995 total RNA-seq	+	total RNA-seq	UBERON:0000995	uterus	tissue	adult	encode	paired	FALSE				0.741447	0.968863	0.968863	chr6:151797942-152846518:.
chr3:49516808:T>C		rs9871024	3	49554241	49516808	T	C	ENSG00000178035	IMPDH2	protein_coding	49024324	49029447	-	487361			rna_seq	GeneMaskActiveScorer(requested_output=RNA_SEQ)	UBERON:0000995 total RNA-seq	-	total RNA-seq	UBERON:0000995	uterus	tissue	adult	encode	paired	FALSE				0.779875	0.968863	0.968863	chr3:48992520-50041096:.
chr2:26948114:T>C		rs13017554	2	27170982	26948114	T	C	ENSG00000115216	NRBP1	protein_coding	27427789	27442259	+	479675			rna_seq	GeneMaskActiveScorer(requested_output=RNA_SEQ)	UBERON:0000995 gtex Uterus polyA plus RNA-seq	.	polyA plus RNA-seq	UBERON:0000995	uterus	tissue	adult	gtex	paired	FALSE			Uterus	2.19597	0.968863	0.968863	chr2:26423826-27472402:.
chr12:15348926:T>G		rs73057240	12	15501860	15348926	T	G	ENSG00000151491	EPS8	protein_coding	15620133	15882329	-	271207			rna_seq	GeneMaskActiveScorer(requested_output=RNA_SEQ)	UBERON:0000995 total RNA-seq	-	total RNA-seq	UBERON:0000995	uterus	tissue	adult	encode	paired	FALSE				0.780208	0.968863	0.968863	chr12:14824638-15873214:.
chr12:15228571:T>C		rs7299887	12	15381505	15228571	T	C	ENSG00000134533	RERG	protein_coding	15107782	15348675	-	0			rna_seq	GeneMaskActiveScorer(requested_output=RNA_SEQ)	UBERON:0000995 total RNA-seq	-	total RNA-seq	UBERON:0000995	uterus	tissue	adult	encode	paired	FALSE				0.786272	0.968863	0.968863	chr12:14704283-15752859:.
chr12:15228571:T>C		rs7299887	12	15381505	15228571	T	C	ENSG00000246705	H2AJ	protein_coding	14774404	14778002	+	450569			rna_seq	GeneMaskActiveScorer(requested_output=RNA_SEQ)	UBERON:0000995 total RNA-seq	+	total RNA-seq	UBERON:0000995	uterus	tissue	adult	encode	paired	FALSE				0.740567	0.968863	0.968863	chr12:14704283-15752859:.
chr11:32310157:A>G		rs10835885	11	32331703	32310157	A	G	ENSG00000149100	EIF3M	protein_coding	32583797	32606264	+	273640			rna_seq	GeneMaskActiveScorer(requested_output=RNA_SEQ)	UBERON:0000995 total RNA-seq	+	total RNA-seq	UBERON:0000995	uterus	tissue	adult	encode	paired	FALSE				0.731818	0.968863	0.968863	chr11:31785869-32834445:.
chr11:32310045:A>G		rs10835884	11	32331591	32310045	A	G	ENSG00000149100	EIF3M	protein_coding	32583797	32606264	+	273752			rna_seq	GeneMaskActiveScorer(requested_output=RNA_SEQ)	UBERON:0000995 total RNA-seq	+	total RNA-seq	UBERON:0000995	uterus	tissue	adult	encode	paired	FALSE				0.739803	0.968863	0.968863	chr11:31785757-32834333:.
chr12:54024359:A>C		rs894737	12	54418143	54024359	A	C	ENSG00000111481	COPZ1	protein_coding	54301201	54351846	+	276842			rna_seq	GeneMaskActiveScorer(requested_output=RNA_SEQ)	UBERON:0000995 total RNA-seq	+	total RNA-seq	UBERON:0000995	uterus	tissue	adult	encode	paired	FALSE				0.731961	0.968863	0.968863	chr12:53500071-54548647:.
chr6:152266799:A>C		rs6937888	6	152587934	152266799	A	C	ENSG00000120279	MYCT1	protein_coding	152697896	152724569	+	431097			rna_seq	GeneMaskActiveScorer(requested_output=RNA_SEQ)	UBERON:0000995 total RNA-seq	+	total RNA-seq	UBERON:0000995	uterus	tissue	adult	encode	paired	FALSE				0.735698	0.968863	0.968863	chr6:151742511-152791087:.
chr6:152266617:T>C		rs6921228	6	152587752	152266617	T	C	ENSG00000120279	MYCT1	protein_coding	152697896	152724569	+	431279			rna_seq	GeneMaskActiveScorer(requested_output=RNA_SEQ)	UBERON:0000995 total RNA-seq	+	total RNA-seq	UBERON:0000995	uterus	tissue	adult	encode	paired	FALSE				0.735244	0.968863	0.968863	chr6:151742329-152790905:.
chr6:151498722:T>C		rs115429675	6	151819857	151498722	T	C	ENSG00000219747	RPL32P16	processed_pseudogene	151099528	151099933	+	398789			rna_seq	GeneMaskActiveScorer(requested_output=RNA_SEQ)	UBERON:0000995 gtex Uterus polyA plus RNA-seq	.	polyA plus RNA-seq	UBERON:0000995	uterus	tissue	adult	gtex	paired	FALSE			Uterus	2.19971	0.968863	0.968863	chr6:150974434-152023010:.
chr3:49394888:T>C		rs10155014	3	49432321	49394888	T	C	ENSG00000178035	IMPDH2	protein_coding	49024324	49029447	-	365441			rna_seq	GeneMaskActiveScorer(requested_output=RNA_SEQ)	UBERON:0000995 total RNA-seq	-	total RNA-seq	UBERON:0000995	uterus	tissue	adult	encode	paired	FALSE				0.783979	0.968863	0.968863	chr3:48870600-49919176:.
chr6:151511902:T>C		rs80347787	6	151833037	151511902	T	C	ENSG00000219747	RPL32P16	processed_pseudogene	151099528	151099933	+	411969			rna_seq	GeneMaskActiveScorer(requested_output=RNA_SEQ)	UBERON:0000995 gtex Uterus polyA plus RNA-seq	.	polyA plus RNA-seq	UBERON:0000995	uterus	tissue	adult	gtex	paired	FALSE			Uterus	2.19764	0.968863	0.968863	chr6:150987614-152036190:.
chr6:29845704:T>C		rs60108193	6	29813481	29845704	T	C	ENSG00000204681	GABBR1	protein_coding	29555628	29633976	-	211728			rna_seq	GeneMaskActiveScorer(requested_output=RNA_SEQ)	UBERON:0000995 gtex Uterus polyA plus RNA-seq	.	polyA plus RNA-seq	UBERON:0000995	uterus	tissue	adult	gtex	paired	FALSE			Uterus	2.20197	0.968863	0.968863	chr6:29321416-30369992:.
chr3:49405648:T>C		rs13096474	3	49443081	49405648	T	C	ENSG00000182179	UBA7	protein_coding	49805208	49813953	-	399560			rna_seq	GeneMaskActiveScorer(requested_output=RNA_SEQ)	UBERON:0000995 gtex Uterus polyA plus RNA-seq	.	polyA plus RNA-seq	UBERON:0000995	uterus	tissue	adult	gtex	paired	FALSE			Uterus	2.1923	0.968863	0.968863	chr3:48881360-49929936:.
chr10:88379998:T>C		rs61855400	10	90139755	88379998	T	C	ENSG00000289051	ENSG00000289051	protein_coding	87863558	87863654	+	516344			rna_seq	GeneMaskActiveScorer(requested_output=RNA_SEQ)	UBERON:0000995 total RNA-seq	+	total RNA-seq	UBERON:0000995	uterus	tissue	adult	encode	paired	FALSE				0.752024	0.968863	0.968863	chr10:87855710-88904286:.
chr3:128228189:T>C		rs2955134	3	127947032	128228189	T	C	ENSG00000075785	RAB7A	protein_coding	128693668	128825942	+	465479			rna_seq	GeneMaskActiveScorer(requested_output=RNA_SEQ)	UBERON:0000995 total RNA-seq	+	total RNA-seq	UBERON:0000995	uterus	tissue	adult	encode	paired	FALSE				0.735567	0.968863	0.968863	chr3:127703901-128752477:.
chr3:128221383:A>C		rs2955132	3	127940226	128221383	A	C	ENSG00000058262	SEC61A1	protein_coding	128051640	128071705	+	149678			rna_seq	GeneMaskActiveScorer(requested_output=RNA_SEQ)	UBERON:0000995 total RNA-seq	+	total RNA-seq	UBERON:0000995	uterus	tissue	adult	encode	paired	FALSE				0.737652	0.968863	0.968863	chr3:127697095-128745671:.
chr6:151406410:T>C		rs9397403	6	151727545	151406410	T	C	ENSG00000219747	RPL32P16	processed_pseudogene	151099528	151099933	+	306477			rna_seq	GeneMaskActiveScorer(requested_output=RNA_SEQ)	UBERON:0000995 gtex Uterus polyA plus RNA-seq	.	polyA plus RNA-seq	UBERON:0000995	uterus	tissue	adult	gtex	paired	FALSE			Uterus	2.17212	0.968863	0.968863	chr6:150882122-151930698:.
chr13:49930319:T>C		rs55727821	13	50504455	49930319	T	C	ENSG00000102753	KPNA3	protein_coding	49699319	49792682	-	137637			rna_seq	GeneMaskActiveScorer(requested_output=RNA_SEQ)	UBERON:0000995 total RNA-seq	-	total RNA-seq	UBERON:0000995	uterus	tissue	adult	encode	paired	FALSE				0.786462	0.968863	0.968863	chr13:49406031-50454607:.
chr8:74393079:T>G		rs10109451	8	75305314	74393079	T	G	ENSG00000258677	ENSG00000258677	protein_coding	73688690	73878854	-	514225			rna_seq	GeneMaskActiveScorer(requested_output=RNA_SEQ)	UBERON:0000995 total RNA-seq	-	total RNA-seq	UBERON:0000995	uterus	tissue	adult	encode	paired	FALSE				0.785156	0.968863	0.968863	chr8:73868791-74917367:.
chr8:74380529:C>G		rs6997725	8	75292764	74380529	C	G	ENSG00000258677	ENSG00000258677	protein_coding	73688690	73878854	-	501675			rna_seq	GeneMaskActiveScorer(requested_output=RNA_SEQ)	UBERON:0000995 total RNA-seq	-	total RNA-seq	UBERON:0000995	uterus	tissue	adult	encode	paired	FALSE				0.789281	0.968863	0.968863	chr8:73856241-74904817:.
chr6:152338314:T>C		rs9478317	6	152659449	152338314	T	C	ENSG00000120279	MYCT1	protein_coding	152697896	152724569	+	359582			rna_seq	GeneMaskActiveScorer(requested_output=RNA_SEQ)	UBERON:0000995 total RNA-seq	+	total RNA-seq	UBERON:0000995	uterus	tissue	adult	encode	paired	FALSE				0.746663	0.968863	0.968863	chr6:151814026-152862602:.
chr3:49191513:A>G		rs11130183	3	49228946	49191513	A	G	ENSG00000068745	IP6K2	protein_coding	48688002	48740353	-	451160			rna_seq	GeneMaskActiveScorer(requested_output=RNA_SEQ)	UBERON:0000995 gtex Uterus polyA plus RNA-seq	.	polyA plus RNA-seq	UBERON:0000995	uterus	tissue	adult	gtex	paired	FALSE			Uterus	2.17386	0.968863	0.968863	chr3:48667225-49715801:.
chr2:202552192:A>G		rs111481730	2	203416915	202552192	A	G	ENSG00000155760	FZD7	protein_coding	202033854	202038441	+	513751			rna_seq	GeneMaskActiveScorer(requested_output=RNA_SEQ)	UBERON:0000995 total RNA-seq	+	total RNA-seq	UBERON:0000995	uterus	tissue	adult	encode	paired	FALSE				0.735366	0.968863	0.968863	chr2:202027904-203076480:.
chr8:74378679:T>G		rs6987150	8	75290914	74378679	T	G	ENSG00000258677	ENSG00000258677	protein_coding	73688690	73878854	-	499825			rna_seq	GeneMaskActiveScorer(requested_output=RNA_SEQ)	UBERON:0000995 total RNA-seq	-	total RNA-seq	UBERON:0000995	uterus	tissue	adult	encode	paired	FALSE				0.780793	0.968863	0.968863	chr8:73854391-74902967:.
chr8:99471923:A>G		rs3134160	8	100484151	99471923	A	G	ENSG00000164919	COX6C	protein_coding	99873199	99893707	-	401276			rna_seq	GeneMaskActiveScorer(requested_output=RNA_SEQ)	UBERON:0000995 total RNA-seq	-	total RNA-seq	UBERON:0000995	uterus	tissue	adult	encode	paired	FALSE				0.78088	0.968863	0.968863	chr8:98947635-99996211:.
chr12:57074115:T>C		rs113094827	12	57467898	57074115	T	C	ENSG00000285133	ENSG00000285133	protein_coding	57517711	57520480	-	443596			rna_seq	GeneMaskActiveScorer(requested_output=RNA_SEQ)	UBERON:0000995 total RNA-seq	-	total RNA-seq	UBERON:0000995	uterus	tissue	adult	encode	paired	FALSE				0.779762	0.968863	0.968863	chr12:56549827-57598403:.
chr6:29824859:A>G		rs3882583	6	29792636	29824859	A	G	ENSG00000204681	GABBR1	protein_coding	29555628	29633976	-	190883			rna_seq	GeneMaskActiveScorer(requested_output=RNA_SEQ)	UBERON:0000995 gtex Uterus polyA plus RNA-seq	.	polyA plus RNA-seq	UBERON:0000995	uterus	tissue	adult	gtex	paired	FALSE			Uterus	2.17588	0.968863	0.968863	chr6:29300571-30349147:.
chr2:11591648:T>G		rs2358040	2	11731774	11591648	T	G	ENSG00000239899	RN7SL674P	misc_RNA	11584772	11585047	+	6601			rna_seq	GeneMaskActiveScorer(requested_output=RNA_SEQ)	UBERON:0000995 total RNA-seq	+	total RNA-seq	UBERON:0000995	uterus	tissue	adult	encode	paired	FALSE				0.739811	0.968863	0.968863	chr2:11067360-12115936:.
chr3:49997890:T>C		rs4688757	3	50035323	49997890	T	C	ENSG00000173402	DAG1	protein_coding	49468712	49535618	+	462272			rna_seq	GeneMaskActiveScorer(requested_output=RNA_SEQ)	UBERON:0000995 total RNA-seq	+	total RNA-seq	UBERON:0000995	uterus	tissue	adult	encode	paired	FALSE				0.736708	0.968863	0.968863	chr3:49473602-50522178:.
chr12:95198430:T>C		rs7309080	12	95592206	95198430	T	C	ENSG00000111142	METAP2	protein_coding	95473519	95515839	+	275089			rna_seq	GeneMaskActiveScorer(requested_output=RNA_SEQ)	UBERON:0000995 total RNA-seq	+	total RNA-seq	UBERON:0000995	uterus	tissue	adult	encode	paired	FALSE				0.736272	0.968863	0.968863	chr12:94674142-95722718:.
chr6:29946767:T>C		rs17185910	6	29914544	29946767	T	C	ENSG00000204681	GABBR1	protein_coding	29555628	29633976	-	312791			rna_seq	GeneMaskActiveScorer(requested_output=RNA_SEQ)	UBERON:0000995 gtex Uterus polyA plus RNA-seq	.	polyA plus RNA-seq	UBERON:0000995	uterus	tissue	adult	gtex	paired	FALSE			Uterus	2.19233	0.968863	0.968863	chr6:29422479-30471055:.
chr12:95194080:T>C		rs6538615	12	95587856	95194080	T	C	ENSG00000111142	METAP2	protein_coding	95473519	95515839	+	279439			rna_seq	GeneMaskActiveScorer(requested_output=RNA_SEQ)	UBERON:0000995 total RNA-seq	+	total RNA-seq	UBERON:0000995	uterus	tissue	adult	encode	paired	FALSE				0.737112	0.968863	0.968863	chr12:94669792-95718368:.
chr20:56736621:T>G		rs2426670	20	55311677	56736621	T	G	ENSG00000124098	FAM210B	protein_coding	56358973	56368663	+	367958			rna_seq	GeneMaskActiveScorer(requested_output=RNA_SEQ)	UBERON:0000995 total RNA-seq	+	total RNA-seq	UBERON:0000995	uterus	tissue	adult	encode	paired	FALSE				0.750269	0.968863	0.968863	chr20:56212333-57260909:.
chr3:49345745:A>G		rs4955425	3	49383178	49345745	A	G	ENSG00000178035	IMPDH2	protein_coding	49024324	49029447	-	316298			rna_seq	GeneMaskActiveScorer(requested_output=RNA_SEQ)	UBERON:0000995 total RNA-seq	-	total RNA-seq	UBERON:0000995	uterus	tissue	adult	encode	paired	FALSE				0.786134	0.968863	0.968863	chr3:48821457-49870033:.
chr6:29946053:T>C		rs35493521	6	29913830	29946053	T	C	ENSG00000204681	GABBR1	protein_coding	29555628	29633976	-	312077			rna_seq	GeneMaskActiveScorer(requested_output=RNA_SEQ)	UBERON:0000995 gtex Uterus polyA plus RNA-seq	.	polyA plus RNA-seq	UBERON:0000995	uterus	tissue	adult	gtex	paired	FALSE			Uterus	2.19822	0.968863	0.968863	chr6:29421765-30470341:.
chr12:15264320:T>C		rs9788111	12	15417254	15264320	T	C	ENSG00000134533	RERG	protein_coding	15107782	15348675	-	0			rna_seq	GeneMaskActiveScorer(requested_output=RNA_SEQ)	UBERON:0000995 total RNA-seq	-	total RNA-seq	UBERON:0000995	uterus	tissue	adult	encode	paired	FALSE				0.78138	0.968863	0.968863	chr12:14740032-15788608:.
chr2:27021844:T>C		rs2053386	2	27244712	27021844	T	C	ENSG00000115216	NRBP1	protein_coding	27427789	27442259	+	405945			rna_seq	GeneMaskActiveScorer(requested_output=RNA_SEQ)	UBERON:0000995 gtex Uterus polyA plus RNA-seq	.	polyA plus RNA-seq	UBERON:0000995	uterus	tissue	adult	gtex	paired	FALSE			Uterus	2.20256	0.968863	0.968863	chr2:26497556-27546132:.
chr3:49355976:T>C		rs6790105	3	49393409	49355976	T	C	ENSG00000114302	PRKAR2A	protein_coding	48744596	48847874	-	508102			rna_seq	GeneMaskActiveScorer(requested_output=RNA_SEQ)	UBERON:0000995 total RNA-seq	-	total RNA-seq	UBERON:0000995	uterus	tissue	adult	encode	paired	FALSE				0.783955	0.968863	0.968863	chr3:48831688-49880264:.
chr11:32273338:T>C		rs11031685	11	32294884	32273338	T	C	ENSG00000149100	EIF3M	protein_coding	32583797	32606264	+	310459			rna_seq	GeneMaskActiveScorer(requested_output=RNA_SEQ)	UBERON:0000995 total RNA-seq	+	total RNA-seq	UBERON:0000995	uterus	tissue	adult	encode	paired	FALSE				0.73257	0.968863	0.968863	chr11:31749050-32797626:.
chr6:152332002:T>C		rs13218956	6	152653137	152332002	T	C	ENSG00000120279	MYCT1	protein_coding	152697896	152724569	+	365894			rna_seq	GeneMaskActiveScorer(requested_output=RNA_SEQ)	UBERON:0000995 total RNA-seq	+	total RNA-seq	UBERON:0000995	uterus	tissue	adult	encode	paired	FALSE				0.748939	0.968863	0.968863	chr6:151807714-152856290:.
chr3:49445760:T>C		rs138084484	3	49483193	49445760	T	C	ENSG00000185909	KLHDC8B	protein_coding	49171597	49176486	+	269274			rna_seq	GeneMaskActiveScorer(requested_output=RNA_SEQ)	UBERON:0000995 total RNA-seq	+	total RNA-seq	UBERON:0000995	uterus	tissue	adult	encode	paired	FALSE				0.743427	0.968863	0.968863	chr3:48921472-49970048:.
chr8:74381873:T>G		rs4339639	8	75294108	74381873	T	G	ENSG00000258677	ENSG00000258677	protein_coding	73688690	73878854	-	503019			rna_seq	GeneMaskActiveScorer(requested_output=RNA_SEQ)	UBERON:0000995 total RNA-seq	-	total RNA-seq	UBERON:0000995	uterus	tissue	adult	encode	paired	FALSE				0.77911	0.968863	0.968863	chr8:73857585-74906161:.
chr3:49250326:T>C		rs35174559	3	49287759	49250326	T	C	ENSG00000178035	IMPDH2	protein_coding	49024324	49029447	-	220879			rna_seq	GeneMaskActiveScorer(requested_output=RNA_SEQ)	UBERON:0000995 total RNA-seq	-	total RNA-seq	UBERON:0000995	uterus	tissue	adult	encode	paired	FALSE				0.787737	0.968863	0.968863	chr3:48726038-49774614:.
chr3:49250326:T>C		rs35174559	3	49287759	49250326	T	C	ENSG00000185909	KLHDC8B	protein_coding	49171597	49176486	+	73840			rna_seq	GeneMaskActiveScorer(requested_output=RNA_SEQ)	UBERON:0000995 total RNA-seq	+	total RNA-seq	UBERON:0000995	uterus	tissue	adult	encode	paired	FALSE				0.742664	0.968863	0.968863	chr3:48726038-49774614:.
chr3:49211948:A>G		rs9867285	3	49249381	49211948	A	G	ENSG00000185909	KLHDC8B	protein_coding	49171597	49176486	+	35462			rna_seq	GeneMaskActiveScorer(requested_output=RNA_SEQ)	UBERON:0000995 total RNA-seq	+	total RNA-seq	UBERON:0000995	uterus	tissue	adult	encode	paired	FALSE				0.738855	0.968863	0.968863	chr3:48687660-49736236:.
chr10:88259806:T>C		rs286482	10	90019563	88259806	T	C	ENSG00000289051	ENSG00000289051	protein_coding	87863558	87863654	+	396152			rna_seq	GeneMaskActiveScorer(requested_output=RNA_SEQ)	UBERON:0000995 total RNA-seq	+	total RNA-seq	UBERON:0000995	uterus	tissue	adult	encode	paired	FALSE				0.74441	0.968863	0.968863	chr10:87735518-88784094:.
chr3:49176204:T>C		rs9586	3	49213637	49176204	T	C	ENSG00000178035	IMPDH2	protein_coding	49024324	49029447	-	146757			rna_seq	GeneMaskActiveScorer(requested_output=RNA_SEQ)	UBERON:0000995 total RNA-seq	-	total RNA-seq	UBERON:0000995	uterus	tissue	adult	encode	paired	FALSE				0.788813	0.968863	0.968863	chr3:48651916-49700492:.
chr12:15276930:T>G		rs11056414	12	15429864	15276930	T	G	ENSG00000197837	H4C16	protein_coding	14767998	14771131	-	505799			rna_seq	GeneMaskActiveScorer(requested_output=RNA_SEQ)	UBERON:0000995 total RNA-seq	-	total RNA-seq	UBERON:0000995	uterus	tissue	adult	encode	paired	FALSE				0.780082	0.968863	0.968863	chr12:14752642-15801218:.
chr3:49351200:T>C		rs4955440	3	49388633	49351200	T	C	ENSG00000185909	KLHDC8B	protein_coding	49171597	49176486	+	174714			rna_seq	GeneMaskActiveScorer(requested_output=RNA_SEQ)	UBERON:0000995 total RNA-seq	+	total RNA-seq	UBERON:0000995	uterus	tissue	adult	encode	paired	FALSE				0.744425	0.968863	0.968863	chr3:48826912-49875488:.
chr3:50213404:T>C		rs2282749	3	50250837	50213404	T	C	ENSG00000114383	TUSC2	protein_coding	50320026	50328251	-	106622			rna_seq	GeneMaskActiveScorer(requested_output=RNA_SEQ)	UBERON:0000995 total RNA-seq	-	total RNA-seq	UBERON:0000995	uterus	tissue	adult	encode	paired	FALSE				0.786666	0.968863	0.968863	chr3:49689116-50737692:.
chr6:29868590:A>G		rs72848650	6	29836367	29868590	A	G	ENSG00000204681	GABBR1	protein_coding	29555628	29633976	-	234614			rna_seq	GeneMaskActiveScorer(requested_output=RNA_SEQ)	UBERON:0000995 gtex Uterus polyA plus RNA-seq	.	polyA plus RNA-seq	UBERON:0000995	uterus	tissue	adult	gtex	paired	FALSE			Uterus	2.20027	0.968863	0.968863	chr6:29344302-30392878:.
chr3:49971133:A>G		rs6446189	3	50008566	49971133	A	G	ENSG00000114383	TUSC2	protein_coding	50320026	50328251	-	348893			rna_seq	GeneMaskActiveScorer(requested_output=RNA_SEQ)	UBERON:0000995 total RNA-seq	-	total RNA-seq	UBERON:0000995	uterus	tissue	adult	encode	paired	FALSE				0.78086	0.968863	0.968863	chr3:49446845-50495421:.
chr6:152240602:A>G		rs9322364	6	152561737	152240602	A	G	ENSG00000120279	MYCT1	protein_coding	152697896	152724569	+	457294			rna_seq	GeneMaskActiveScorer(requested_output=RNA_SEQ)	UBERON:0000995 total RNA-seq	+	total RNA-seq	UBERON:0000995	uterus	tissue	adult	encode	paired	FALSE				0.749528	0.968863	0.968863	chr6:151716314-152764890:.
chr3:49934081:A>C		rs7613875	3	49971514	49934081	A	C	ENSG00000114383	TUSC2	protein_coding	50320026	50328251	-	385945			rna_seq	GeneMaskActiveScorer(requested_output=RNA_SEQ)	UBERON:0000995 total RNA-seq	-	total RNA-seq	UBERON:0000995	uterus	tissue	adult	encode	paired	FALSE				0.783671	0.968863	0.968863	chr3:49409793-50458369:.
chr2:112805784:A>G		rs10167914	2	113563361	112805784	A	G	ENSG00000231747	ENSG00000231747	processed_pseudogene	112621808	112622167	-	183617			rna_seq	GeneMaskActiveScorer(requested_output=RNA_SEQ)	UBERON:0000995 gtex Uterus polyA plus RNA-seq	.	polyA plus RNA-seq	UBERON:0000995	uterus	tissue	adult	gtex	paired	FALSE			Uterus	2.17893	0.968863	0.968863	chr2:112281496-113330072:.
chr12:57049503:A>C		rs73114467	12	57443287	57049503	A	C	ENSG00000285133	ENSG00000285133	protein_coding	57517711	57520480	-	468208			rna_seq	GeneMaskActiveScorer(requested_output=RNA_SEQ)	UBERON:0000995 total RNA-seq	-	total RNA-seq	UBERON:0000995	uterus	tissue	adult	encode	paired	FALSE				0.781808	0.968863	0.968863	chr12:56525215-57573791:.
chr12:15392247:A>G		rs7304584	12	15545181	15392247	A	G	ENSG00000134533	RERG	protein_coding	15107782	15348675	-	43572			rna_seq	GeneMaskActiveScorer(requested_output=RNA_SEQ)	UBERON:0000995 total RNA-seq	-	total RNA-seq	UBERON:0000995	uterus	tissue	adult	encode	paired	FALSE				0.780036	0.968863	0.968863	chr12:14867959-15916535:.
chr6:29849502:A>T		rs72843700	6	29817279	29849502	A	T	ENSG00000204681	GABBR1	protein_coding	29555628	29633976	-	215526			rna_seq	GeneMaskActiveScorer(requested_output=RNA_SEQ)	UBERON:0000995 gtex Uterus polyA plus RNA-seq	.	polyA plus RNA-seq	UBERON:0000995	uterus	tissue	adult	gtex	paired	FALSE			Uterus	2.19973	0.968863	0.968863	chr6:29325214-30373790:.
chr12:15235270:A>G		rs12307666	12	15388204	15235270	A	G	ENSG00000134533	RERG	protein_coding	15107782	15348675	-	0			rna_seq	GeneMaskActiveScorer(requested_output=RNA_SEQ)	UBERON:0000995 total RNA-seq	-	total RNA-seq	UBERON:0000995	uterus	tissue	adult	encode	paired	FALSE				0.778365	0.968863	0.968863	chr12:14710982-15759558:.
chr8:74387552:C>G		rs13255678	8	75299787	74387552	C	G	ENSG00000258677	ENSG00000258677	protein_coding	73688690	73878854	-	508698			rna_seq	GeneMaskActiveScorer(requested_output=RNA_SEQ)	UBERON:0000995 total RNA-seq	-	total RNA-seq	UBERON:0000995	uterus	tissue	adult	encode	paired	FALSE				0.780897	0.968863	0.968863	chr8:73863264-74911840:.
chr6:127128302:A>G		rs2745352	6	127449447	127128302	A	G	ENSG00000118518	RNF146	protein_coding	127266725	127288567	+	138423			rna_seq	GeneMaskActiveScorer(requested_output=RNA_SEQ)	UBERON:0000995 total RNA-seq	+	total RNA-seq	UBERON:0000995	uterus	tissue	adult	encode	paired	FALSE				0.75206	0.968863	0.968863	chr6:126604014-127652590:.
chr6:29952042:C>G		rs72845150	6	29919819	29952042	C	G	ENSG00000204681	GABBR1	protein_coding	29555628	29633976	-	318066			rna_seq	GeneMaskActiveScorer(requested_output=RNA_SEQ)	UBERON:0000995 gtex Uterus polyA plus RNA-seq	.	polyA plus RNA-seq	UBERON:0000995	uterus	tissue	adult	gtex	paired	FALSE			Uterus	2.20041	0.968863	0.968863	chr6:29427754-30476330:.
chr3:49960530:A>G		rs2624843	3	49997963	49960530	A	G	ENSG00000114383	TUSC2	protein_coding	50320026	50328251	-	359496			rna_seq	GeneMaskActiveScorer(requested_output=RNA_SEQ)	UBERON:0000995 total RNA-seq	-	total RNA-seq	UBERON:0000995	uterus	tissue	adult	encode	paired	FALSE				0.787723	0.968863	0.968863	chr3:49436242-50484818:.
chr12:15363011:T>C		rs10846167	12	15515945	15363011	T	C	ENSG00000134533	RERG	protein_coding	15107782	15348675	-	14336			rna_seq	GeneMaskActiveScorer(requested_output=RNA_SEQ)	UBERON:0000995 total RNA-seq	-	total RNA-seq	UBERON:0000995	uterus	tissue	adult	encode	paired	FALSE				0.788597	0.968863	0.968863	chr12:14838723-15887299:.
chr15:40102658:A>G		rs675173	15	40394859	40102658	A	G	ENSG00000276107	THBS1-IT1	lncRNA	39586560	39587293	+	515365			rna_seq	GeneMaskActiveScorer(requested_output=RNA_SEQ)	UBERON:0000995 total RNA-seq	+	total RNA-seq	UBERON:0000995	uterus	tissue	adult	encode	paired	FALSE				0.751585	0.968863	0.968863	chr15:39578370-40626946:.
chr11:32311032:T>C		rs2003731	11	32332578	32311032	T	C	ENSG00000149100	EIF3M	protein_coding	32583797	32606264	+	272765			rna_seq	GeneMaskActiveScorer(requested_output=RNA_SEQ)	UBERON:0000995 total RNA-seq	+	total RNA-seq	UBERON:0000995	uterus	tissue	adult	encode	paired	FALSE				0.744948	0.968863	0.968863	chr11:31786744-32835320:.
chr3:49862362:A>G		rs3796386	3	49899795	49862362	A	G	ENSG00000114383	TUSC2	protein_coding	50320026	50328251	-	457664			rna_seq	GeneMaskActiveScorer(requested_output=RNA_SEQ)	UBERON:0000995 total RNA-seq	-	total RNA-seq	UBERON:0000995	uterus	tissue	adult	encode	paired	FALSE				0.787809	0.968863	0.968863	chr3:49338074-50386650:.
chr13:50034922:A>G		rs2066555	13	50609058	50034922	A	G	ENSG00000102753	KPNA3	protein_coding	49699319	49792682	-	242240			rna_seq	GeneMaskActiveScorer(requested_output=RNA_SEQ)	UBERON:0000995 total RNA-seq	-	total RNA-seq	UBERON:0000995	uterus	tissue	adult	encode	paired	FALSE				0.783847	0.968863	0.968863	chr13:49510634-50559210:.
chr8:74367412:T>C		rs7842662	8	75279647	74367412	T	C	ENSG00000258677	ENSG00000258677	protein_coding	73688690	73878854	-	488558			rna_seq	GeneMaskActiveScorer(requested_output=RNA_SEQ)	UBERON:0000995 total RNA-seq	-	total RNA-seq	UBERON:0000995	uterus	tissue	adult	encode	paired	FALSE				0.786933	0.968863	0.968863	chr8:73843124-74891700:.
chr6:29873320:A>T		rs60788372	6	29841097	29873320	A	T	ENSG00000206341	HLA-H	unprocessed_pseudogene	29887751	29890482	+	14431			rna_seq	GeneMaskActiveScorer(requested_output=RNA_SEQ)	UBERON:0000995 gtex Uterus polyA plus RNA-seq	.	polyA plus RNA-seq	UBERON:0000995	uterus	tissue	adult	gtex	paired	FALSE			Uterus	2.19909	0.968863	0.968863	chr6:29349032-30397608:.
chr6:127127104:C>G		rs1936807	6	127448249	127127104	C	G	ENSG00000118518	RNF146	protein_coding	127266725	127288567	+	139621			rna_seq	GeneMaskActiveScorer(requested_output=RNA_SEQ)	UBERON:0000995 total RNA-seq	+	total RNA-seq	UBERON:0000995	uterus	tissue	adult	encode	paired	FALSE				0.738843	0.968863	0.968863	chr6:126602816-127651392:.
chr12:15315112:T>C		rs12317475	12	15468046	15315112	T	C	ENSG00000084463	WBP11	protein_coding	14784581	14803486	-	511626			rna_seq	GeneMaskActiveScorer(requested_output=RNA_SEQ)	UBERON:0000995 total RNA-seq	-	total RNA-seq	UBERON:0000995	uterus	tissue	adult	encode	paired	FALSE				0.781763	0.968863	0.968863	chr12:14790824-15839400:.
chr2:26962449:A>C		rs6745807	2	27185317	26962449	A	C	ENSG00000115216	NRBP1	protein_coding	27427789	27442259	+	465340			rna_seq	GeneMaskActiveScorer(requested_output=RNA_SEQ)	UBERON:0000995 gtex Uterus polyA plus RNA-seq	.	polyA plus RNA-seq	UBERON:0000995	uterus	tissue	adult	gtex	paired	FALSE			Uterus	2.1897	0.968863	0.968863	chr2:26438161-27486737:.
chr2:112771048:A>G		rs6542094	2	113528625	112771048	A	G	ENSG00000231747	ENSG00000231747	processed_pseudogene	112621808	112622167	-	148881			rna_seq	GeneMaskActiveScorer(requested_output=RNA_SEQ)	UBERON:0000995 gtex Uterus polyA plus RNA-seq	.	polyA plus RNA-seq	UBERON:0000995	uterus	tissue	adult	gtex	paired	FALSE			Uterus	2.18641	0.968863	0.968863	chr2:112246760-113295336:.
chr3:50011866:T>G		rs7634917	3	50049299	50011866	T	G	ENSG00000114383	TUSC2	protein_coding	50320026	50328251	-	308160			rna_seq	GeneMaskActiveScorer(requested_output=RNA_SEQ)	UBERON:0000995 total RNA-seq	-	total RNA-seq	UBERON:0000995	uterus	tissue	adult	encode	paired	FALSE				0.778441	0.968863	0.968863	chr3:49487578-50536154:.
chr6:29939785:A>G		rs115221336	6	29907562	29939785	A	G	ENSG00000206341	HLA-H	unprocessed_pseudogene	29887751	29890482	+	49303			rna_seq	GeneMaskActiveScorer(requested_output=RNA_SEQ)	UBERON:0000995 gtex Uterus polyA plus RNA-seq	.	polyA plus RNA-seq	UBERON:0000995	uterus	tissue	adult	gtex	paired	FALSE			Uterus	2.17984	0.968863	0.968863	chr6:29415497-30464073:.
chr6:151418675:T>G		rs9371517	6	151739810	151418675	T	G	ENSG00000219747	RPL32P16	processed_pseudogene	151099528	151099933	+	318742			rna_seq	GeneMaskActiveScorer(requested_output=RNA_SEQ)	UBERON:0000995 gtex Uterus polyA plus RNA-seq	.	polyA plus RNA-seq	UBERON:0000995	uterus	tissue	adult	gtex	paired	FALSE			Uterus	2.20276	0.968863	0.968863	chr6:150894387-151942963:.
chr12:15214781:A>T		rs7980227	12	15367715	15214781	A	T	ENSG00000246705	H2AJ	protein_coding	14774404	14778002	+	436779			rna_seq	GeneMaskActiveScorer(requested_output=RNA_SEQ)	UBERON:0000995 total RNA-seq	+	total RNA-seq	UBERON:0000995	uterus	tissue	adult	encode	paired	FALSE				0.752684	0.968863	0.968863	chr12:14690493-15739069:.
chr12:54027692:A>C		rs10876528	12	54421476	54027692	A	C	ENSG00000012822	CALCOCO1	protein_coding	53708516	53727745	-	299947			rna_seq	GeneMaskActiveScorer(requested_output=RNA_SEQ)	UBERON:0000995 gtex Uterus polyA plus RNA-seq	.	polyA plus RNA-seq	UBERON:0000995	uterus	tissue	adult	gtex	paired	FALSE			Uterus	2.20062	0.968863	0.968863	chr12:53503404-54551980:.
chr12:15296827:T>C		rs2417434	12	15449761	15296827	T	C	ENSG00000134533	RERG	protein_coding	15107782	15348675	-	0			rna_seq	GeneMaskActiveScorer(requested_output=RNA_SEQ)	UBERON:0000995 total RNA-seq	-	total RNA-seq	UBERON:0000995	uterus	tissue	adult	encode	paired	FALSE				0.785084	0.968863	0.968863	chr12:14772539-15821115:.
chr12:15296827:T>C		rs2417434	12	15449761	15296827	T	C	ENSG00000151491	EPS8	protein_coding	15620133	15882329	-	323306			rna_seq	GeneMaskActiveScorer(requested_output=RNA_SEQ)	UBERON:0000995 total RNA-seq	-	total RNA-seq	UBERON:0000995	uterus	tissue	adult	encode	paired	FALSE				0.785851	0.968863	0.968863	chr12:14772539-15821115:.
chr6:151495402:A>T		rs77600257	6	151816537	151495402	A	T	ENSG00000219747	RPL32P16	processed_pseudogene	151099528	151099933	+	395469			rna_seq	GeneMaskActiveScorer(requested_output=RNA_SEQ)	UBERON:0000995 gtex Uterus polyA plus RNA-seq	.	polyA plus RNA-seq	UBERON:0000995	uterus	tissue	adult	gtex	paired	FALSE			Uterus	2.19634	0.968863	0.968863	chr6:150971114-152019690:.
chr3:49469467:T>C		rs9860055	3	49506900	49469467	T	C	ENSG00000178035	IMPDH2	protein_coding	49024324	49029447	-	440020			rna_seq	GeneMaskActiveScorer(requested_output=RNA_SEQ)	UBERON:0000995 total RNA-seq	-	total RNA-seq	UBERON:0000995	uterus	tissue	adult	encode	paired	FALSE				0.783436	0.968863	0.968863	chr3:48945179-49993755:.
chr3:49176870:T>G		rs9831648	3	49214303	49176870	T	G	ENSG00000185909	KLHDC8B	protein_coding	49171597	49176486	+	384			rna_seq	GeneMaskActiveScorer(requested_output=RNA_SEQ)	UBERON:0000995 total RNA-seq	+	total RNA-seq	UBERON:0000995	uterus	tissue	adult	encode	paired	FALSE				0.742043	0.968863	0.968863	chr3:48652582-49701158:.
chr6:29849376:T>C		rs28764628	6	29817153	29849376	T	C	ENSG00000204681	GABBR1	protein_coding	29555628	29633976	-	215400			rna_seq	GeneMaskActiveScorer(requested_output=RNA_SEQ)	UBERON:0000995 gtex Uterus polyA plus RNA-seq	.	polyA plus RNA-seq	UBERON:0000995	uterus	tissue	adult	gtex	paired	FALSE			Uterus	2.19179	0.968863	0.968863	chr6:29325088-30373664:.
chr3:49405648:T>C		rs13096474	3	49443081	49405648	T	C	ENSG00000178035	IMPDH2	protein_coding	49024324	49029447	-	376201			rna_seq	GeneMaskActiveScorer(requested_output=RNA_SEQ)	UBERON:0000995 total RNA-seq	-	total RNA-seq	UBERON:0000995	uterus	tissue	adult	encode	paired	FALSE				0.786707	0.968863	0.968863	chr3:48881360-49929936:.
chr3:49487345:C>G		rs6783003	3	49524778	49487345	C	G	ENSG00000178035	IMPDH2	protein_coding	49024324	49029447	-	457898			rna_seq	GeneMaskActiveScorer(requested_output=RNA_SEQ)	UBERON:0000995 total RNA-seq	-	total RNA-seq	UBERON:0000995	uterus	tissue	adult	encode	paired	FALSE				0.789431	0.968863	0.968863	chr3:48963057-50011633:.
chr8:74353954:A>G		rs13269312	8	75266189	74353954	A	G	ENSG00000104343	UBE2W	protein_coding	73780096	73878910	-	475044			rna_seq	GeneMaskActiveScorer(requested_output=RNA_SEQ)	UBERON:0000995 total RNA-seq	-	total RNA-seq	UBERON:0000995	uterus	tissue	adult	encode	paired	FALSE				0.788196	0.968863	0.968863	chr8:73829666-74878242:.
chr6:151519329:T>C		rs139951459	6	151840464	151519329	T	C	ENSG00000219747	RPL32P16	processed_pseudogene	151099528	151099933	+	419396			rna_seq	GeneMaskActiveScorer(requested_output=RNA_SEQ)	UBERON:0000995 gtex Uterus polyA plus RNA-seq	.	polyA plus RNA-seq	UBERON:0000995	uterus	tissue	adult	gtex	paired	FALSE			Uterus	2.17454	0.968863	0.968863	chr6:150995041-152043617:.
chr12:57021175:T>C		rs73114434	12	57414959	57021175	T	C	ENSG00000285133	ENSG00000285133	protein_coding	57517711	57520480	-	496536			rna_seq	GeneMaskActiveScorer(requested_output=RNA_SEQ)	UBERON:0000995 total RNA-seq	-	total RNA-seq	UBERON:0000995	uterus	tissue	adult	encode	paired	FALSE				0.788783	0.968863	0.968863	chr12:56496887-57545463:.
chr6:151497162:T>G		rs3912290	6	151818297	151497162	T	G	ENSG00000219747	RPL32P16	processed_pseudogene	151099528	151099933	+	397229			rna_seq	GeneMaskActiveScorer(requested_output=RNA_SEQ)	UBERON:0000995 gtex Uterus polyA plus RNA-seq	.	polyA plus RNA-seq	UBERON:0000995	uterus	tissue	adult	gtex	paired	FALSE			Uterus	2.18619	0.968863	0.968863	chr6:150972874-152021450:.
chr6:127174147:A>G		rs9491704	6	127495292	127174147	A	G	ENSG00000118518	RNF146	protein_coding	127266725	127288567	+	92578			rna_seq	GeneMaskActiveScorer(requested_output=RNA_SEQ)	UBERON:0000995 total RNA-seq	+	total RNA-seq	UBERON:0000995	uterus	tissue	adult	encode	paired	FALSE				0.741484	0.968863	0.968863	chr6:126649859-127698435:.
chr6:29818977:T>C		rs66776450	6	29786754	29818977	T	C	ENSG00000204681	GABBR1	protein_coding	29555628	29633976	-	185001			rna_seq	GeneMaskActiveScorer(requested_output=RNA_SEQ)	UBERON:0000995 gtex Uterus polyA plus RNA-seq	.	polyA plus RNA-seq	UBERON:0000995	uterus	tissue	adult	gtex	paired	FALSE			Uterus	2.17236	0.968863	0.968863	chr6:29294689-30343265:.
chr3:50033846:A>C		rs7624030	3	50071279	50033846	A	C	ENSG00000114383	TUSC2	protein_coding	50320026	50328251	-	286180			rna_seq	GeneMaskActiveScorer(requested_output=RNA_SEQ)	UBERON:0000995 total RNA-seq	-	total RNA-seq	UBERON:0000995	uterus	tissue	adult	encode	paired	FALSE				0.783026	0.968863	0.968863	chr3:49509558-50558134:.
chr6:29817512:T>G		rs66472615	6	29785289	29817512	T	G	ENSG00000206341	HLA-H	unprocessed_pseudogene	29887751	29890482	+	70239			rna_seq	GeneMaskActiveScorer(requested_output=RNA_SEQ)	UBERON:0000995 gtex Uterus polyA plus RNA-seq	.	polyA plus RNA-seq	UBERON:0000995	uterus	tissue	adult	gtex	paired	FALSE			Uterus	2.19995	0.968863	0.968863	chr6:29293224-30341800:.
chr6:29824202:T>C		rs72838213	6	29791979	29824202	T	C	ENSG00000204681	GABBR1	protein_coding	29555628	29633976	-	190226			rna_seq	GeneMaskActiveScorer(requested_output=RNA_SEQ)	UBERON:0000995 gtex Uterus polyA plus RNA-seq	.	polyA plus RNA-seq	UBERON:0000995	uterus	tissue	adult	gtex	paired	FALSE			Uterus	2.1791	0.968863	0.968863	chr6:29299914-30348490:.
chr3:49432270:A>G		rs62259933	3	49469703	49432270	A	G	ENSG00000178035	IMPDH2	protein_coding	49024324	49029447	-	402823			rna_seq	GeneMaskActiveScorer(requested_output=RNA_SEQ)	UBERON:0000995 total RNA-seq	-	total RNA-seq	UBERON:0000995	uterus	tissue	adult	encode	paired	FALSE				0.784878	0.968863	0.968863	chr3:48907982-49956558:.
chr6:127150646:T>C		rs3734626	6	127471791	127150646	T	C	ENSG00000118518	RNF146	protein_coding	127266725	127288567	+	116079			rna_seq	GeneMaskActiveScorer(requested_output=RNA_SEQ)	UBERON:0000995 total RNA-seq	+	total RNA-seq	UBERON:0000995	uterus	tissue	adult	encode	paired	FALSE				0.738717	0.968863	0.968863	chr6:126626358-127674934:.
chr12:95316320:A>T		rs7308919	12	95710096	95316320	A	T	ENSG00000111142	METAP2	protein_coding	95473519	95515839	+	157199			rna_seq	GeneMaskActiveScorer(requested_output=RNA_SEQ)	UBERON:0000995 total RNA-seq	+	total RNA-seq	UBERON:0000995	uterus	tissue	adult	encode	paired	FALSE				0.73341	0.968863	0.968863	chr12:94792032-95840608:.
chr1:172169864:T>C		rs2209096	1	172139004	172169864	T	C	ENSG00000034971	MYOC	protein_coding	171635416	171652688	-	517176			rna_seq	GeneMaskActiveScorer(requested_output=RNA_SEQ)	UBERON:0000995 total RNA-seq	-	total RNA-seq	UBERON:0000995	uterus	tissue	adult	encode	paired	FALSE				0.77803	0.968863	0.968863	chr1:171645576-172694152:.
chr6:152228174:T>C		rs13206305	6	152549309	152228174	T	C	ENSG00000120279	MYCT1	protein_coding	152697896	152724569	+	469722			rna_seq	GeneMaskActiveScorer(requested_output=RNA_SEQ)	UBERON:0000995 total RNA-seq	+	total RNA-seq	UBERON:0000995	uterus	tissue	adult	encode	paired	FALSE				0.733313	0.968863	0.968863	chr6:151703886-152752462:.
chr12:15219128:T>G		rs12320285	12	15372062	15219128	T	G	ENSG00000134533	RERG	protein_coding	15107782	15348675	-	0			rna_seq	GeneMaskActiveScorer(requested_output=RNA_SEQ)	UBERON:0000995 total RNA-seq	-	total RNA-seq	UBERON:0000995	uterus	tissue	adult	encode	paired	FALSE				0.787672	0.968863	0.968863	chr12:14694840-15743416:.
chr13:50003732:C>G		rs7990502	13	50577868	50003732	C	G	ENSG00000102753	KPNA3	protein_coding	49699319	49792682	-	211050			rna_seq	GeneMaskActiveScorer(requested_output=RNA_SEQ)	UBERON:0000995 total RNA-seq	-	total RNA-seq	UBERON:0000995	uterus	tissue	adult	encode	paired	FALSE				0.780617	0.968863	0.968863	chr13:49479444-50528020:.
chr6:29836041:T>G		rs16896051	6	29803818	29836041	T	G	ENSG00000204681	GABBR1	protein_coding	29555628	29633976	-	202065			rna_seq	GeneMaskActiveScorer(requested_output=RNA_SEQ)	UBERON:0000995 gtex Uterus polyA plus RNA-seq	.	polyA plus RNA-seq	UBERON:0000995	uterus	tissue	adult	gtex	paired	FALSE			Uterus	2.1752	0.968863	0.968863	chr6:29311753-30360329:.
chr3:50008679:A>G		rs6787892	3	50046112	50008679	A	G	ENSG00000173402	DAG1	protein_coding	49468712	49535618	+	473061			rna_seq	GeneMaskActiveScorer(requested_output=RNA_SEQ)	UBERON:0000995 total RNA-seq	+	total RNA-seq	UBERON:0000995	uterus	tissue	adult	encode	paired	FALSE				0.737815	0.968863	0.968863	chr3:49484391-50532967:.
chr6:151452218:C>G		rs3816778	6	151773353	151452218	C	G	ENSG00000219747	RPL32P16	processed_pseudogene	151099528	151099933	+	352285			rna_seq	GeneMaskActiveScorer(requested_output=RNA_SEQ)	UBERON:0000995 gtex Uterus polyA plus RNA-seq	.	polyA plus RNA-seq	UBERON:0000995	uterus	tissue	adult	gtex	paired	FALSE			Uterus	2.19784	0.968863	0.968863	chr6:150927930-151976506:.
chr8:99523281:T>C		rs1545959	8	100535509	99523281	T	C	ENSG00000164919	COX6C	protein_coding	99873199	99893707	-	349918			rna_seq	GeneMaskActiveScorer(requested_output=RNA_SEQ)	UBERON:0000995 total RNA-seq	-	total RNA-seq	UBERON:0000995	uterus	tissue	adult	encode	paired	FALSE				0.786603	0.968863	0.968863	chr8:98998993-100047569:.
chr3:49341364:A>T		rs9834535	3	49378797	49341364	A	T	ENSG00000185909	KLHDC8B	protein_coding	49171597	49176486	+	164878			rna_seq	GeneMaskActiveScorer(requested_output=RNA_SEQ)	UBERON:0000995 total RNA-seq	+	total RNA-seq	UBERON:0000995	uterus	tissue	adult	encode	paired	FALSE				0.748938	0.968863	0.968863	chr3:48817076-49865652:.
chr6:127154288:T>C		rs4382293	6	127475433	127154288	T	C	ENSG00000118518	RNF146	protein_coding	127266725	127288567	+	112437			rna_seq	GeneMaskActiveScorer(requested_output=RNA_SEQ)	UBERON:0000995 total RNA-seq	+	total RNA-seq	UBERON:0000995	uterus	tissue	adult	encode	paired	FALSE				0.740345	0.968863	0.968863	chr6:126630000-127678576:.
chr6:29954222:A>G		rs77735985	6	29921999	29954222	A	G	ENSG00000204681	GABBR1	protein_coding	29555628	29633976	-	320246			rna_seq	GeneMaskActiveScorer(requested_output=RNA_SEQ)	UBERON:0000995 gtex Uterus polyA plus RNA-seq	.	polyA plus RNA-seq	UBERON:0000995	uterus	tissue	adult	gtex	paired	FALSE			Uterus	2.19451	0.968863	0.968863	chr6:29429934-30478510:.
chr2:26976886:A>G		rs11687536	2	27199754	26976886	A	G	ENSG00000115216	NRBP1	protein_coding	27427789	27442259	+	450903			rna_seq	GeneMaskActiveScorer(requested_output=RNA_SEQ)	UBERON:0000995 gtex Uterus polyA plus RNA-seq	.	polyA plus RNA-seq	UBERON:0000995	uterus	tissue	adult	gtex	paired	FALSE			Uterus	2.1959	0.968863	0.968863	chr2:26452598-27501174:.
chr3:49359318:T>C		rs3448	3	49396751	49359318	T	C	ENSG00000185909	KLHDC8B	protein_coding	49171597	49176486	+	182832			rna_seq	GeneMaskActiveScorer(requested_output=RNA_SEQ)	UBERON:0000995 total RNA-seq	+	total RNA-seq	UBERON:0000995	uterus	tissue	adult	encode	paired	FALSE				0.737666	0.968863	0.968863	chr3:48835030-49883606:.
chr12:15269571:A>T		rs7956696	12	15422505	15269571	A	T	ENSG00000197837	H4C16	protein_coding	14767998	14771131	-	498440			rna_seq	GeneMaskActiveScorer(requested_output=RNA_SEQ)	UBERON:0000995 total RNA-seq	-	total RNA-seq	UBERON:0000995	uterus	tissue	adult	encode	paired	FALSE				0.780595	0.968863	0.968863	chr12:14745283-15793859:.
chr3:49238395:A>G		rs11130186	3	49275828	49238395	A	G	ENSG00000178035	IMPDH2	protein_coding	49024324	49029447	-	208948			rna_seq	GeneMaskActiveScorer(requested_output=RNA_SEQ)	UBERON:0000995 total RNA-seq	-	total RNA-seq	UBERON:0000995	uterus	tissue	adult	encode	paired	FALSE				0.787044	0.968863	0.968863	chr3:48714107-49762683:.
chr3:49176204:T>C		rs9586	3	49213637	49176204	T	C	ENSG00000185909	KLHDC8B	protein_coding	49171597	49176486	+	0			rna_seq	GeneMaskActiveScorer(requested_output=RNA_SEQ)	UBERON:0000995 total RNA-seq	+	total RNA-seq	UBERON:0000995	uterus	tissue	adult	encode	paired	FALSE				0.735251	0.968863	0.968863	chr3:48651916-49700492:.
chr6:127161217:A>G		rs4566896	6	127482362	127161217	A	G	ENSG00000118518	RNF146	protein_coding	127266725	127288567	+	105508			rna_seq	GeneMaskActiveScorer(requested_output=RNA_SEQ)	UBERON:0000995 total RNA-seq	+	total RNA-seq	UBERON:0000995	uterus	tissue	adult	encode	paired	FALSE				0.745882	0.968863	0.968863	chr6:126636929-127685505:.
chr11:32337367:A>G		rs11031724	11	32358913	32337367	A	G	ENSG00000149100	EIF3M	protein_coding	32583797	32606264	+	246430			rna_seq	GeneMaskActiveScorer(requested_output=RNA_SEQ)	UBERON:0000995 total RNA-seq	+	total RNA-seq	UBERON:0000995	uterus	tissue	adult	encode	paired	FALSE				0.740854	0.968863	0.968863	chr11:31813079-32861655:.
chr11:32330854:C>G		rs12278882	11	32352400	32330854	C	G	ENSG00000149100	EIF3M	protein_coding	32583797	32606264	+	252943			rna_seq	GeneMaskActiveScorer(requested_output=RNA_SEQ)	UBERON:0000995 total RNA-seq	+	total RNA-seq	UBERON:0000995	uterus	tissue	adult	encode	paired	FALSE				0.742601	0.968863	0.968863	chr11:31806566-32855142:.
chr12:54034748:T>C		rs2071450	12	54428532	54034748	T	C	ENSG00000012822	CALCOCO1	protein_coding	53708516	53727745	-	307003			rna_seq	GeneMaskActiveScorer(requested_output=RNA_SEQ)	UBERON:0000995 gtex Uterus polyA plus RNA-seq	.	polyA plus RNA-seq	UBERON:0000995	uterus	tissue	adult	gtex	paired	FALSE			Uterus	2.20156	0.968863	0.968863	chr12:53510460-54559036:.
chr6:29847063:T>G		rs74636342	6	29814840	29847063	T	G	ENSG00000206341	HLA-H	unprocessed_pseudogene	29887751	29890482	+	40688			rna_seq	GeneMaskActiveScorer(requested_output=RNA_SEQ)	UBERON:0000995 gtex Uterus polyA plus RNA-seq	.	polyA plus RNA-seq	UBERON:0000995	uterus	tissue	adult	gtex	paired	FALSE			Uterus	2.19887	0.968863	0.968863	chr6:29322775-30371351:.
chr3:50122411:T>C		rs2071207	3	50159844	50122411	T	C	ENSG00000114383	TUSC2	protein_coding	50320026	50328251	-	197615			rna_seq	GeneMaskActiveScorer(requested_output=RNA_SEQ)	UBERON:0000995 total RNA-seq	-	total RNA-seq	UBERON:0000995	uterus	tissue	adult	encode	paired	FALSE				0.780711	0.968863	0.968863	chr3:49598123-50646699:.
chr6:29847794:A>G		rs3094179	6	29815571	29847794	A	G	ENSG00000204681	GABBR1	protein_coding	29555628	29633976	-	213818			rna_seq	GeneMaskActiveScorer(requested_output=RNA_SEQ)	UBERON:0000995 gtex Uterus polyA plus RNA-seq	.	polyA plus RNA-seq	UBERON:0000995	uterus	tissue	adult	gtex	paired	FALSE			Uterus	2.18517	0.968863	0.968863	chr6:29323506-30372082:.
chr12:15269571:A>T		rs7956696	12	15422505	15269571	A	T	ENSG00000134533	RERG	protein_coding	15107782	15348675	-	0			rna_seq	GeneMaskActiveScorer(requested_output=RNA_SEQ)	UBERON:0000995 total RNA-seq	-	total RNA-seq	UBERON:0000995	uterus	tissue	adult	encode	paired	FALSE				0.786721	0.968863	0.968863	chr12:14745283-15793859:.
chr1:22123994:T>C		rs2235529	1	22450487	22123994	T	C	ENSG00000159189	C1QC	protein_coding	22643013	22648110	+	519019			rna_seq	GeneMaskActiveScorer(requested_output=RNA_SEQ)	UBERON:0000995 total RNA-seq	+	total RNA-seq	UBERON:0000995	uterus	tissue	adult	encode	paired	FALSE				0.741897	0.968863	0.968863	chr1:21599706-22648282:.
chr3:49987725:A>G		rs146958887	3	50025158	49987725	A	G	ENSG00000114383	TUSC2	protein_coding	50320026	50328251	-	332301			rna_seq	GeneMaskActiveScorer(requested_output=RNA_SEQ)	UBERON:0000995 total RNA-seq	-	total RNA-seq	UBERON:0000995	uterus	tissue	adult	encode	paired	FALSE				0.779934	0.968863	0.968863	chr3:49463437-50512013:.
chr6:29847183:A>C		rs9689483	6	29814960	29847183	A	C	ENSG00000204681	GABBR1	protein_coding	29555628	29633976	-	213207			rna_seq	GeneMaskActiveScorer(requested_output=RNA_SEQ)	UBERON:0000995 gtex Uterus polyA plus RNA-seq	.	polyA plus RNA-seq	UBERON:0000995	uterus	tissue	adult	gtex	paired	FALSE			Uterus	2.17573	0.968863	0.968863	chr6:29322895-30371471:.
chr11:32348834:A>G		rs10835889	11	32370380	32348834	A	G	ENSG00000149100	EIF3M	protein_coding	32583797	32606264	+	234963			rna_seq	GeneMaskActiveScorer(requested_output=RNA_SEQ)	UBERON:0000995 total RNA-seq	+	total RNA-seq	UBERON:0000995	uterus	tissue	adult	encode	paired	FALSE				0.739484	0.968863	0.968863	chr11:31824546-32873122:.
chr12:54001270:A>G		rs12313705	12	54395054	54001270	A	G	ENSG00000012822	CALCOCO1	protein_coding	53708516	53727745	-	273525			rna_seq	GeneMaskActiveScorer(requested_output=RNA_SEQ)	UBERON:0000995 gtex Uterus polyA plus RNA-seq	.	polyA plus RNA-seq	UBERON:0000995	uterus	tissue	adult	gtex	paired	FALSE			Uterus	2.20131	0.968863	0.968863	chr12:53476982-54525558:.
chr10:94833462:A>T		rs12258243	10	96593219	94833462	A	T	ENSG00000233377	MTND4P20	processed_pseudogene	94940252	94941121	-	106790			rna_seq	GeneMaskLFCScorer(requested_output=RNA_SEQ)	UBERON:0000995 gtex Uterus polyA plus RNA-seq	.	polyA plus RNA-seq	UBERON:0000995	uterus	tissue	adult	gtex	paired	FALSE			Uterus	-0.0051794	-0.96834	0.96834	chr10:94309174-95357750:.
chr6:34232038:T>C		rs75034466	6	34199815	34232038	T	C	ENSG00000196114	IFITM3P3	processed_pseudogene	34576257	34576656	-	344219			rna_seq	GeneMaskLFCScorer(requested_output=RNA_SEQ)	UBERON:0000995 total RNA-seq	-	total RNA-seq	UBERON:0000995	uterus	tissue	adult	encode	paired	FALSE				-0.00382471	-0.96834	0.96834	chr6:33707750-34756326:.
chr7:23469676:C>G		rs118003225	7	23509295	23469676	C	G	ENSG00000200847	Y_RNA	misc_RNA	23491791	23491893	-	22115			rna_seq	GeneMaskLFCScorer(requested_output=RNA_SEQ)	UBERON:0000995 total RNA-seq	-	total RNA-seq	UBERON:0000995	uterus	tissue	adult	encode	paired	FALSE				-0.00382471	-0.96834	0.96834	chr7:22945388-23993964:.
chr2:26964946:A>G		rs1440042	2	27187814	26964946	A	G	ENSG00000163794	UCN	protein_coding	27307399	27308445	-	342453			rna_seq	GeneMaskLFCScorer(requested_output=RNA_SEQ)	UBERON:0000995 total RNA-seq	-	total RNA-seq	UBERON:0000995	uterus	tissue	adult	encode	paired	FALSE				-0.00384283	-0.96834	0.96834	chr2:26440658-27489234:.
chrX:71119648:T>C		rs12850852	X	70339498	71119648	T	C	ENSG00000213706	RHOG2P	processed_pseudogene	71352417	71352988	+	232769			rna_seq	GeneMaskLFCScorer(requested_output=RNA_SEQ)	UBERON:0000995 total RNA-seq	+	total RNA-seq	UBERON:0000995	uterus	tissue	adult	encode	paired	FALSE				-0.00462341	-0.96834	0.96834	chrX:70595360-71643936:.
chr3:50027841:A>G		rs35375092	3	50065274	50027841	A	G	ENSG00000271858	ENSG00000271858	lncRNA	50365333	50368197	+	337492			rna_seq	GeneMaskLFCScorer(requested_output=RNA_SEQ)	UBERON:0000995 total RNA-seq	+	total RNA-seq	UBERON:0000995	uterus	tissue	adult	encode	paired	FALSE				-0.00459433	-0.96834	0.96834	chr3:49503553-50552129:.
chr3:50027841:A>G		rs35375092	3	50065274	50027841	A	G	ENSG00000230698	ENSG00000230698	lncRNA	49899301	49903757	+	124084			rna_seq	GeneMaskLFCScorer(requested_output=RNA_SEQ)	UBERON:0000995 gtex Uterus polyA plus RNA-seq	.	polyA plus RNA-seq	UBERON:0000995	uterus	tissue	adult	gtex	paired	FALSE			Uterus	-0.00518417	-0.96834	0.96834	chr3:49503553-50552129:.
chr2:11544358:A>G		rs11692588	2	11684484	11544358	A	G	ENSG00000251718	RNU2-13P	snRNA	11561193	11561306	+	16835			rna_seq	GeneMaskLFCScorer(requested_output=RNA_SEQ)	UBERON:0000995 gtex Uterus polyA plus RNA-seq	.	polyA plus RNA-seq	UBERON:0000995	uterus	tissue	adult	gtex	paired	FALSE			Uterus	-0.00520754	-0.96834	0.96834	chr2:11020070-12068646:.
chrX:71104307:T>C		rs1130009	X	70324157	71104307	T	C	ENSG00000147168	IL2RG	protein_coding	71107403	71112108	-	3096			rna_seq	GeneMaskLFCScorer(requested_output=RNA_SEQ)	UBERON:0000995 total RNA-seq	-	total RNA-seq	UBERON:0000995	uterus	tissue	adult	encode	paired	FALSE				-0.00385213	-0.96834	0.96834	chrX:70580019-71628595:.
chr12:102015078:A>G		rs11111130	12	102408856	102015078	A	G	ENSG00000139351	SYCP3	protein_coding	101728647	101739472	-	275606			rna_seq	GeneMaskLFCScorer(requested_output=RNA_SEQ)	UBERON:0000995 total RNA-seq	-	total RNA-seq	UBERON:0000995	uterus	tissue	adult	encode	paired	FALSE				-0.00383663	-0.96834	0.96834	chr12:101490790-102539366:.
chr8:10958061:C>G		rs10109025	8	10815571	10958061	C	G	ENSG00000272505	ENSG00000272505	lncRNA	10486806	10489666	+	468395			rna_seq	GeneMaskLFCScorer(requested_output=RNA_SEQ)	UBERON:0000995 total RNA-seq	+	total RNA-seq	UBERON:0000995	uterus	tissue	adult	encode	paired	FALSE				-0.00462389	-0.96834	0.96834	chr8:10433773-11482349:.
chr1:172167994:A>T		rs17277127	1	172137134	172167994	A	T	ENSG00000230630	DNM3OS	lncRNA	172138396	172144840	-	23154			rna_seq	GeneMaskLFCScorer(requested_output=RNA_SEQ)	UBERON:0000995 total RNA-seq	-	total RNA-seq	UBERON:0000995	uterus	tissue	adult	encode	paired	FALSE				-0.00383842	-0.96834	0.96834	chr1:171643706-172692282:.
chr8:99150312:A>G		rs72670298	8	100162540	99150312	A	G	ENSG00000253948	VPS13B-DT	lncRNA	98957567	99013743	-	136569			rna_seq	GeneMaskLFCScorer(requested_output=RNA_SEQ)	UBERON:0000995 total RNA-seq	-	total RNA-seq	UBERON:0000995	uterus	tissue	adult	encode	paired	FALSE				-0.00383472	-0.96834	0.96834	chr8:98626024-99674600:.
chr3:50077082:T>C		rs7061	3	50114515	50077082	T	C	ENSG00000271858	ENSG00000271858	lncRNA	50365333	50368197	+	288251			rna_seq	GeneMaskLFCScorer(requested_output=RNA_SEQ)	UBERON:0000995 total RNA-seq	+	total RNA-seq	UBERON:0000995	uterus	tissue	adult	encode	paired	FALSE				-0.00460482	-0.96834	0.96834	chr3:49552794-50601370:.
chr7:95042055:C>G		rs2188477	7	94671367	95042055	C	G	ENSG00000290101	ENSG00000290101	lncRNA	95396496	95398152	+	354441			rna_seq	GeneMaskLFCScorer(requested_output=RNA_SEQ)	UBERON:0000995 total RNA-seq	+	total RNA-seq	UBERON:0000995	uterus	tissue	adult	encode	paired	FALSE				-0.00461674	-0.96834	0.96834	chr7:94517767-95566343:.
chr6:29851263:A>G		rs72845913	6	29819040	29851263	A	G	ENSG00000233892	PAIP1P1	processed_pseudogene	30186797	30188614	-	335534			rna_seq	GeneMaskLFCScorer(requested_output=RNA_SEQ)	UBERON:0000995 total RNA-seq	-	total RNA-seq	UBERON:0000995	uterus	tissue	adult	encode	paired	FALSE				-0.00383377	-0.96834	0.96834	chr6:29326975-30375551:.
chr10:21856759:A>G		rs2793353	10	22145688	21856759	A	G	ENSG00000077327	SPAG6	protein_coding	22345444	22454224	+	488685			rna_seq	GeneMaskLFCScorer(requested_output=RNA_SEQ)	UBERON:0000995 total RNA-seq	+	total RNA-seq	UBERON:0000995	uterus	tissue	adult	encode	paired	FALSE				-0.0046072	-0.96834	0.96834	chr10:21332471-22381047:.
chr6:29873326:A>G		rs60562637	6	29841103	29873326	A	G	ENSG00000270896	ENSG00000270896	processed_pseudogene	29763257	29763392	-	109934			rna_seq	GeneMaskLFCScorer(requested_output=RNA_SEQ)	UBERON:0000995 gtex Uterus polyA plus RNA-seq	.	polyA plus RNA-seq	UBERON:0000995	uterus	tissue	adult	gtex	paired	FALSE			Uterus	-0.00519896	-0.96834	0.96834	chr6:29349038-30397614:.
chr11:30154403:C>G		rs11030977	11	30175950	30154403	C	G	ENSG00000254532	ARL14EP-DT	lncRNA	30044052	30322988	-	0			rna_seq	GeneMaskLFCScorer(requested_output=RNA_SEQ)	UBERON:0000995 gtex Uterus polyA plus RNA-seq	.	polyA plus RNA-seq	UBERON:0000995	uterus	tissue	adult	gtex	paired	FALSE			Uterus	-0.00519991	-0.96834	0.96834	chr11:29630115-30678691:.
chr15:40064403:T>C		rs28444847	15	40356604	40064403	T	C	ENSG00000156970	BUB1B	protein_coding	40161022	40221123	+	96619			rna_seq	GeneMaskLFCScorer(requested_output=RNA_SEQ)	UBERON:0000995 total RNA-seq	+	total RNA-seq	UBERON:0000995	uterus	tissue	adult	encode	paired	FALSE				-0.00461388	-0.96834	0.96834	chr15:39540115-40588691:.
chrX:70966115:A>G		rs5981049	X	70185965	70966115	A	G	ENSG00000230629	RPS23P8	processed_pseudogene	70962963	70963293	+	2822			rna_seq	GeneMaskLFCScorer(requested_output=RNA_SEQ)	UBERON:0000995 total RNA-seq	+	total RNA-seq	UBERON:0000995	uterus	tissue	adult	encode	paired	FALSE				-0.00462735	-0.96834	0.96834	chrX:70441827-71490403:.
chr6:74004456:T>C		rs9447095	6	74714172	74004456	T	C	ENSG00000229862	EEF1A1-AS1	lncRNA	73523617	73570596	+	433860			rna_seq	GeneMaskLFCScorer(requested_output=RNA_SEQ)	UBERON:0000995 gtex Uterus polyA plus RNA-seq	.	polyA plus RNA-seq	UBERON:0000995	uterus	tissue	adult	gtex	paired	FALSE			Uterus	-0.00519466	-0.96834	0.96834	chr6:73480168-74528744:.
chrX:70618445:A>G		rs11094162	X	69838295	70618445	A	G	ENSG00000229324	NUTF2P7	processed_pseudogene	71016530	71016905	-	398085			rna_seq	GeneMaskLFCScorer(requested_output=RNA_SEQ)	UBERON:0000995 total RNA-seq	-	total RNA-seq	UBERON:0000995	uterus	tissue	adult	encode	paired	FALSE				-0.00384331	-0.96834	0.96834	chrX:70094157-71142733:.
chr8:99279913:A>G		rs10808364	8	100292141	99279913	A	G	ENSG00000253415	ENSG00000253415	processed_pseudogene	98904602	98905671	-	374242			rna_seq	GeneMaskLFCScorer(requested_output=RNA_SEQ)	UBERON:0000995 total RNA-seq	-	total RNA-seq	UBERON:0000995	uterus	tissue	adult	encode	paired	FALSE				-0.00384331	-0.96834	0.96834	chr8:98755625-99804201:.
chr7:27177740:A>G	HOXA10/7p15.2	rs6970537	7	27217359	27177740	A	G	ENSG00000277553	ENSG00000277553	misc_RNA	27206138	27206303	+	28398			rna_seq	GeneMaskLFCScorer(requested_output=RNA_SEQ)	UBERON:0000995 total RNA-seq	+	total RNA-seq	UBERON:0000995	uterus	tissue	adult	encode	paired	FALSE				-0.00462675	-0.96834	0.96834	chr7:26653452-27702028:.	27217359	7
chr1:22041849:T>C		rs2501279	1	22368342	22041849	T	C	ENSG00000162551	ALPL	protein_coding	21509396	21578410	+	463439			rna_seq	GeneMaskLFCScorer(requested_output=RNA_SEQ)	UBERON:0000995 total RNA-seq	+	total RNA-seq	UBERON:0000995	uterus	tissue	adult	encode	paired	FALSE				-0.00459552	-0.96834	0.96834	chr1:21517561-22566137:.
chr12:95317767:C>G		rs11107975	12	95711543	95317767	C	G	ENSG00000265917	MIR3685	miRNA	95309922	95309984	+	7783			rna_seq	GeneMaskLFCScorer(requested_output=RNA_SEQ)	UBERON:0000995 total RNA-seq	+	total RNA-seq	UBERON:0000995	uterus	tissue	adult	encode	paired	FALSE				-0.00461793	-0.96834	0.96834	chr12:94793479-95842055:.
chr7:25762079:A>G		rs10215524	7	25801699	25762079	A	G	ENSG00000223561	LINC03007	lncRNA	25593303	25751032	-	11047			rna_seq	GeneMaskLFCScorer(requested_output=RNA_SEQ)	UBERON:0000995 total RNA-seq	-	total RNA-seq	UBERON:0000995	uterus	tissue	adult	encode	paired	FALSE				-0.00385475	-0.96834	0.96834	chr7:25237791-26286367:.
chr3:50264152:A>G		rs9839427	3	50301584	50264152	A	G	ENSG00000185614	INKA1	protein_coding	49803260	49805030	+	459122			rna_seq	GeneMaskLFCScorer(requested_output=RNA_SEQ)	UBERON:0000995 total RNA-seq	+	total RNA-seq	UBERON:0000995	uterus	tissue	adult	encode	paired	FALSE				-0.00461209	-0.96834	0.96834	chr3:49739864-50788440:.
chr1:172166513:T>C		rs655853	1	172135653	172166513	T	C	ENSG00000236741	ENSG00000236741	processed_pseudogene	171762073	171762524	+	403989			rna_seq	GeneMaskLFCScorer(requested_output=RNA_SEQ)	UBERON:0000995 total RNA-seq	+	total RNA-seq	UBERON:0000995	uterus	tissue	adult	encode	paired	FALSE				-0.00460291	-0.96834	0.96834	chr1:171642225-172690801:.
chr12:54030339:T>C		rs7308105	12	54424123	54030339	T	C	ENSG00000274817	ENSG00000274817	misc_RNA	53968001	53968178	+	62161			rna_seq	GeneMaskLFCScorer(requested_output=RNA_SEQ)	UBERON:0000995 gtex Uterus polyA plus RNA-seq	.	polyA plus RNA-seq	UBERON:0000995	uterus	tissue	adult	gtex	paired	FALSE			Uterus	-0.00517678	-0.96834	0.96834	chr12:53506051-54554627:.
chr6:73896090:A>G		rs3005511	6	74605806	73896090	A	G	ENSG00000218459	RPS27P15	processed_pseudogene	73618345	73618597	+	277493			rna_seq	GeneMaskLFCScorer(requested_output=RNA_SEQ)	UBERON:0000995 gtex Uterus polyA plus RNA-seq	.	polyA plus RNA-seq	UBERON:0000995	uterus	tissue	adult	gtex	paired	FALSE			Uterus	-0.0051856	-0.96834	0.96834	chr6:73371802-74420378:.
chr6:151478139:A>C		rs7762223	6	151799274	151478139	A	C	ENSG00000213087	ENSG00000213087	processed_pseudogene	151225549	151225947	-	252192			rna_seq	GeneMaskLFCScorer(requested_output=RNA_SEQ)	UBERON:0000995 total RNA-seq	-	total RNA-seq	UBERON:0000995	uterus	tissue	adult	encode	paired	FALSE				-0.00382662	-0.96834	0.96834	chr6:150953851-152002427:.
chr3:49775433:T>C		rs7613603	3	49812866	49775433	T	C	ENSG00000225399	ENSG00000225399	lncRNA	49260084	49261316	+	514117			rna_seq	GeneMaskLFCScorer(requested_output=RNA_SEQ)	UBERON:0000995 total RNA-seq	+	total RNA-seq	UBERON:0000995	uterus	tissue	adult	encode	paired	FALSE				-0.00459385	-0.96834	0.96834	chr3:49251145-50299721:.
chr8:99316570:A>G		rs3134306	8	100328798	99316570	A	G	ENSG00000104375	STK3	protein_coding	98371227	98942827	-	373743			rna_seq	GeneMaskLFCScorer(requested_output=RNA_SEQ)	UBERON:0000995 total RNA-seq	-	total RNA-seq	UBERON:0000995	uterus	tissue	adult	encode	paired	FALSE				-0.00383282	-0.96834	0.96834	chr8:98792282-99840858:.
chr17:48160305:A>T		rs208006	17	46237667	48160305	A	T	ENSG00000167183	PRR15L	protein_coding	47951966	47957883	-	202422			rna_seq	GeneMaskLFCScorer(requested_output=RNA_SEQ)	UBERON:0000995 total RNA-seq	-	total RNA-seq	UBERON:0000995	uterus	tissue	adult	encode	paired	FALSE				-0.00383949	-0.96834	0.96834	chr17:47636017-48684593:.
chr3:49214931:T>C		rs2334958	3	49252364	49214931	T	C	ENSG00000226913	BSN-DT	lncRNA	49549305	49554366	-	334374			rna_seq	GeneMaskLFCScorer(requested_output=RNA_SEQ)	UBERON:0000995 gtex Uterus polyA plus RNA-seq	.	polyA plus RNA-seq	UBERON:0000995	uterus	tissue	adult	gtex	paired	FALSE			Uterus	-0.00521469	-0.96834	0.96834	chr3:48690643-49739219:.
chr6:152549567:T>C		rs13216059	6	152870702	152549567	T	C	ENSG00000234577	SYNE1-AS1	lncRNA	152380545	152381564	+	168003			rna_seq	GeneMaskLFCScorer(requested_output=RNA_SEQ)	UBERON:0000995 gtex Uterus polyA plus RNA-seq	.	polyA plus RNA-seq	UBERON:0000995	uterus	tissue	adult	gtex	paired	FALSE			Uterus	-0.00521374	-0.96834	0.96834	chr6:152025279-153073855:.
chr13:49960562:A>G		rs7997305	13	50534698	49960562	A	G	ENSG00000283785	MIR15A	miRNA	50049118	50049201	-	88556			rna_seq	GeneMaskLFCScorer(requested_output=RNA_SEQ)	UBERON:0000995 total RNA-seq	-	total RNA-seq	UBERON:0000995	uterus	tissue	adult	encode	paired	FALSE				-0.00383639	-0.96834	0.96834	chr13:49436274-50484850:.
chr12:57055922:T>C		rs1044939	12	57449705	57055922	T	C	ENSG00000198056	PRIM1	protein_coding	56730437	56752374	-	303548			rna_seq	GeneMaskLFCScorer(requested_output=RNA_SEQ)	UBERON:0000995 total RNA-seq	-	total RNA-seq	UBERON:0000995	uterus	tissue	adult	encode	paired	FALSE				-0.00385475	-0.96834	0.96834	chr12:56531634-57580210:.
chr9:22153361:A>G		rs7853123	9	22153360	22153361	A	G	ENSG00000274055	ENSG00000274055	misc_RNA	22046757	22046901	+	106460			rna_seq	GeneMaskLFCScorer(requested_output=RNA_SEQ)	UBERON:0000995 total RNA-seq	+	total RNA-seq	UBERON:0000995	uterus	tissue	adult	encode	paired	FALSE				-0.00461865	-0.96834	0.96834	chr9:21629073-22677649:.
chr7:25843219:A>G		rs10951112	7	25882839	25843219	A	G	ENSG00000290025	ENSG00000290025	lncRNA	25839075	25848071	+	0			rna_seq	GeneMaskLFCScorer(requested_output=RNA_SEQ)	UBERON:0000995 gtex Uterus polyA plus RNA-seq	.	polyA plus RNA-seq	UBERON:0000995	uterus	tissue	adult	gtex	paired	FALSE			Uterus	-0.00518465	-0.96834	0.96834	chr7:25318931-26367507:.
chr3:49217739:T>C		rs2082923	3	49255172	49217739	T	C	ENSG00000199032	MIR425	miRNA	49020147	49020234	-	197505			rna_seq	GeneMaskLFCScorer(requested_output=RNA_SEQ)	UBERON:0000995 total RNA-seq	-	total RNA-seq	UBERON:0000995	uterus	tissue	adult	encode	paired	FALSE				-0.0038414	-0.96834	0.96834	chr3:48693451-49742027:.
chr22:40040969:C>G		rs11704416	22	40436973	40040969	C	G	ENSG00000227413	ENSG00000227413	processed_pseudogene	40433135	40433641	+	392166			rna_seq	GeneMaskLFCScorer(requested_output=RNA_SEQ)	UBERON:0000995 gtex Uterus polyA plus RNA-seq	.	polyA plus RNA-seq	UBERON:0000995	uterus	tissue	adult	gtex	paired	FALSE			Uterus	-0.00521111	-0.96834	0.96834	chr22:39516681-40565257:.
chr12:15228303:A>G		rs7310253	12	15381237	15228303	A	G	ENSG00000179256	SMCO3	protein_coding	14804649	14814182	-	414121			rna_seq	GeneMaskLFCScorer(requested_output=RNA_SEQ)	UBERON:0000995 total RNA-seq	-	total RNA-seq	UBERON:0000995	uterus	tissue	adult	encode	paired	FALSE				-0.00384474	-0.96834	0.96834	chr12:14704015-15752591:.
chr6:151514295:T>C		rs77625345	6	151835430	151514295	T	C	ENSG00000207422	RNU6-813P	snRNA	151615772	151615879	-	101477			rna_seq	GeneMaskLFCScorer(requested_output=RNA_SEQ)	UBERON:0000995 gtex Uterus polyA plus RNA-seq	.	polyA plus RNA-seq	UBERON:0000995	uterus	tissue	adult	gtex	paired	FALSE			Uterus	-0.00518322	-0.96834	0.96834	chr6:150990007-152038583:.
chr6:151393571:T>C		rs9397401	6	151714706	151393571	T	C	ENSG00000219747	RPL32P16	processed_pseudogene	151099528	151099933	+	293638			rna_seq	GeneMaskLFCScorer(requested_output=RNA_SEQ)	UBERON:0000995 gtex Uterus polyA plus RNA-seq	.	polyA plus RNA-seq	UBERON:0000995	uterus	tissue	adult	gtex	paired	FALSE			Uterus	-0.0051868	-0.96834	0.96834	chr6:150869283-151917859:.
chr6:151500136:A>G		rs75278317	6	151821271	151500136	A	G	ENSG00000223598	ENSG00000223598	lncRNA	151088102	151228447	-	271689			rna_seq	GeneMaskLFCScorer(requested_output=RNA_SEQ)	UBERON:0000995 gtex Uterus polyA plus RNA-seq	.	polyA plus RNA-seq	UBERON:0000995	uterus	tissue	adult	gtex	paired	FALSE			Uterus	-0.00521135	-0.96834	0.96834	chr6:150975848-152024424:.
chr1:172186611:A>G		rs676081	1	172155751	172186611	A	G	ENSG00000283152	MIR3120	miRNA	172138807	172138888	+	47723			rna_seq	GeneMaskLFCScorer(requested_output=RNA_SEQ)	UBERON:0000995 total RNA-seq	+	total RNA-seq	UBERON:0000995	uterus	tissue	adult	encode	paired	FALSE				-0.00463486	-0.96834	0.96834	chr1:171662323-172710899:.
chr4:55160434:A>G		rs4241992	4	56026601	55160434	A	G	ENSG00000249700	SRD5A3-AS1	lncRNA	55363970	55395847	-	203536			rna_seq	GeneMaskLFCScorer(requested_output=RNA_SEQ)	UBERON:0000995 total RNA-seq	-	total RNA-seq	UBERON:0000995	uterus	tissue	adult	encode	paired	FALSE				-0.00382471	-0.96834	0.96834	chr4:54636146-55684722:.
chr17:66109647:A>T		rs73353839	17	64105765	66109647	A	T	ENSG00000266707	PSMD7P1	processed_pseudogene	66197692	66198238	+	88045			rna_seq	GeneMaskLFCScorer(requested_output=RNA_SEQ)	UBERON:0000995 gtex Uterus polyA plus RNA-seq	.	polyA plus RNA-seq	UBERON:0000995	uterus	tissue	adult	gtex	paired	FALSE			Uterus	-0.0052042	-0.96834	0.96834	chr17:65585359-66633935:.
chr17:48184809:T>C		rs2278868	17	46262171	48184809	T	C	ENSG00000260027	HOXB7	protein_coding	48607231	48633572	-	422422			rna_seq	GeneMaskLFCScorer(requested_output=RNA_SEQ)	UBERON:0000995 total RNA-seq	-	total RNA-seq	UBERON:0000995	uterus	tissue	adult	encode	paired	FALSE				-0.00385821	-0.96834	0.96834	chr17:47660521-48709097:.
chrX:70785001:A>T		rs147402025	X	70004851	70785001	A	T	ENSG00000230629	RPS23P8	processed_pseudogene	70962963	70963293	+	177962			rna_seq	GeneMaskLFCScorer(requested_output=RNA_SEQ)	UBERON:0000995 total RNA-seq	+	total RNA-seq	UBERON:0000995	uterus	tissue	adult	encode	paired	FALSE				-0.00461471	-0.96834	0.96834	chrX:70260713-71309289:.
chr8:99333530:A>T		rs3103729	8	100345758	99333530	A	T	ENSG00000104375	STK3	protein_coding	98371227	98942827	-	390703			rna_seq	GeneMaskLFCScorer(requested_output=RNA_SEQ)	UBERON:0000995 total RNA-seq	-	total RNA-seq	UBERON:0000995	uterus	tissue	adult	encode	paired	FALSE				-0.00384712	-0.96834	0.96834	chr8:98809242-99857818:.
chr6:29847183:A>C		rs9689483	6	29814960	29847183	A	C	ENSG00000270604	HCG17	lncRNA	30234038	30326134	-	386855			rna_seq	GeneMaskLFCScorer(requested_output=RNA_SEQ)	UBERON:0000995 total RNA-seq	-	total RNA-seq	UBERON:0000995	uterus	tissue	adult	encode	paired	FALSE				-0.0038414	-0.96834	0.96834	chr6:29322895-30371471:.
chr6:29869093:A>T		rs72848659	6	29836870	29869093	A	T	ENSG00000181126	HLA-V	transcribed_unprocessed_pseudogene	29790953	29797811	+	71282			rna_seq	GeneMaskLFCScorer(requested_output=RNA_SEQ)	UBERON:0000995 gtex Uterus polyA plus RNA-seq	.	polyA plus RNA-seq	UBERON:0000995	uterus	tissue	adult	gtex	paired	FALSE			Uterus	-0.00521421	-0.96834	0.96834	chr6:29344805-30393381:.
chr2:187466457:A>T		rs13392310	2	188331184	187466457	A	T	ENSG00000224063	CALCRL-AS1	lncRNA	187003219	187556288	+	0			rna_seq	GeneMaskLFCScorer(requested_output=RNA_SEQ)	UBERON:0000995 total RNA-seq	+	total RNA-seq	UBERON:0000995	uterus	tissue	adult	encode	paired	FALSE				-0.00460815	-0.96834	0.96834	chr2:186942169-187990745:.
chr10:21916747:A>C		rs2666781	10	22205676	21916747	A	C	ENSG00000272516	ENSG00000272516	lncRNA	22332403	22332987	+	415656			rna_seq	GeneMaskLFCScorer(requested_output=RNA_SEQ)	UBERON:0000995 total RNA-seq	+	total RNA-seq	UBERON:0000995	uterus	tissue	adult	encode	paired	FALSE				-0.00461769	-0.96834	0.96834	chr10:21392459-22441035:.
chr2:231695701:A>G		rs6731997	2	232560411	231695701	A	G	ENSG00000224376	ENSG00000224376	lncRNA	231388975	231394992	+	300709			rna_seq	GeneMaskLFCScorer(requested_output=RNA_SEQ)	UBERON:0000995 gtex Uterus polyA plus RNA-seq	.	polyA plus RNA-seq	UBERON:0000995	uterus	tissue	adult	gtex	paired	FALSE			Uterus	-0.00520205	-0.96834	0.96834	chr2:231171413-232219989:.
chr18:63319604:T>G		rs2279115	18	60986837	63319604	T	G	ENSG00000171791	BCL2	protein_coding	63123345	63320128	-	0			rna_seq	GeneMaskLFCScorer(requested_output=RNA_SEQ)	UBERON:0000995 total RNA-seq	-	total RNA-seq	UBERON:0000995	uterus	tissue	adult	encode	paired	FALSE				-0.00383365	-0.96834	0.96834	chr18:62795316-63843892:.
chr8:74362492:A>G		rs6995700	8	75274727	74362492	A	G	ENSG00000253833	DSTNP3	processed_pseudogene	73984492	73984883	+	377609			rna_seq	GeneMaskLFCScorer(requested_output=RNA_SEQ)	UBERON:0000995 gtex Uterus polyA plus RNA-seq	.	polyA plus RNA-seq	UBERON:0000995	uterus	tissue	adult	gtex	paired	FALSE			Uterus	-0.00520384	-0.96834	0.96834	chr8:73838204-74886780:.
chr3:50022325:T>C		rs6446193	3	50059758	50022325	T	C	ENSG00000283726	MIR5193	miRNA	49806136	49806245	-	216080			rna_seq	GeneMaskLFCScorer(requested_output=RNA_SEQ)	UBERON:0000995 total RNA-seq	-	total RNA-seq	UBERON:0000995	uterus	tissue	adult	encode	paired	FALSE				-0.00384939	-0.96834	0.96834	chr3:49498037-50546613:.
chr6:29943170:A>T		rs41545815	6	29910947	29943170	A	T	ENSG00000204618	RNF39	protein_coding	30070265	30075849	-	127095			rna_seq	GeneMaskLFCScorer(requested_output=RNA_SEQ)	UBERON:0000995 total RNA-seq	-	total RNA-seq	UBERON:0000995	uterus	tissue	adult	encode	paired	FALSE				-0.00382519	-0.96834	0.96834	chr6:29418882-30467458:.
chr2:187389446:T>C		rs9288140	2	188254173	187389446	T	C	ENSG00000226553	IMPDH1P7	processed_pseudogene	187001875	187003377	-	386069			rna_seq	GeneMaskLFCScorer(requested_output=RNA_SEQ)	UBERON:0000995 gtex Uterus polyA plus RNA-seq	.	polyA plus RNA-seq	UBERON:0000995	uterus	tissue	adult	gtex	paired	FALSE			Uterus	-0.00517511	-0.96834	0.96834	chr2:186865158-187913734:.
chr3:49317941:T>G		rs9860285	3	49355374	49317941	T	G	ENSG00000199032	MIR425	miRNA	49020147	49020234	-	297707			rna_seq	GeneMaskLFCScorer(requested_output=RNA_SEQ)	UBERON:0000995 total RNA-seq	-	total RNA-seq	UBERON:0000995	uterus	tissue	adult	encode	paired	FALSE				-0.00384712	-0.96834	0.96834	chr3:48793653-49842229:.
chr9:22195773:T>C		rs1751447	9	22195772	22195773	T	C	ENSG00000244230	RN7SL151P	misc_RNA	21699313	21699596	+	496177			rna_seq	GeneMaskLFCScorer(requested_output=RNA_SEQ)	UBERON:0000995 total RNA-seq	+	total RNA-seq	UBERON:0000995	uterus	tissue	adult	encode	paired	FALSE				-0.00462627	-0.96834	0.96834	chr9:21671485-22720061:.
chr10:94649406:A>G		rs7904979	10	96409163	94649406	A	G	ENSG00000274691	ENSG00000274691	unprocessed_pseudogene	95173084	95173187	-	523678			rna_seq	GeneMaskLFCScorer(requested_output=RNA_SEQ)	UBERON:0000995 total RNA-seq	-	total RNA-seq	UBERON:0000995	uterus	tissue	adult	encode	paired	FALSE				-0.00384331	-0.96834	0.96834	chr10:94125118-95173694:.
chrX:71141758:T>C		rs7056408	X	70361608	71141758	T	C	ENSG00000229324	NUTF2P7	processed_pseudogene	71016530	71016905	-	124853			rna_seq	GeneMaskLFCScorer(requested_output=RNA_SEQ)	UBERON:0000995 total RNA-seq	-	total RNA-seq	UBERON:0000995	uterus	tissue	adult	encode	paired	FALSE				-0.00385046	-0.96834	0.96834	chrX:70617470-71666046:.
chr1:22277168:T>C		rs1076678	1	22603661	22277168	T	C	ENSG00000070886	EPHA8	protein_coding	22563488	22603595	+	286320			rna_seq	GeneMaskLFCScorer(requested_output=RNA_SEQ)	UBERON:0000995 gtex Uterus polyA plus RNA-seq	.	polyA plus RNA-seq	UBERON:0000995	uterus	tissue	adult	gtex	paired	FALSE			Uterus	-0.00519752	-0.96834	0.96834	chr1:21752880-22801456:.
chr8:99264790:T>G		rs4133425	8	100277018	99264790	T	G	ENSG00000223281	RN7SKP85	misc_RNA	98921232	98921550	-	343240			rna_seq	GeneMaskLFCScorer(requested_output=RNA_SEQ)	UBERON:0000995 total RNA-seq	-	total RNA-seq	UBERON:0000995	uterus	tissue	adult	encode	paired	FALSE				-0.00383186	-0.96834	0.96834	chr8:98740502-99789078:.
chr10:94896626:T>C		rs11498527	10	96656383	94896626	T	C	ENSG00000138115	CYP2C8	protein_coding	95036771	95069497	-	140145			rna_seq	GeneMaskLFCScorer(requested_output=RNA_SEQ)	UBERON:0000995 total RNA-seq	-	total RNA-seq	UBERON:0000995	uterus	tissue	adult	encode	paired	FALSE				-0.00385809	-0.96834	0.96834	chr10:94372338-95420914:.
chr17:20123825:A>G		rs55705283	17	20027138	20123825	A	G	ENSG00000108602	ALDH3A1	protein_coding	19737983	19748943	-	374882			rna_seq	GeneMaskLFCScorer(requested_output=RNA_SEQ)	UBERON:0000995 total RNA-seq	-	total RNA-seq	UBERON:0000995	uterus	tissue	adult	encode	paired	FALSE				-0.00382709	-0.96834	0.96834	chr17:19599537-20648113:.
chr8:134704843:A>C		rs4317531	8	135717086	134704843	A	C	ENSG00000248492	ZFAT-AS1	lncRNA	134598070	134600689	+	104154			rna_seq	GeneMaskLFCScorer(requested_output=RNA_SEQ)	UBERON:0000995 gtex Uterus polyA plus RNA-seq	.	polyA plus RNA-seq	UBERON:0000995	uterus	tissue	adult	gtex	paired	FALSE			Uterus	-0.0051806	-0.96834	0.96834	chr8:134180555-135229131:.
chr7:25694938:A>G		rs10951091	7	25734558	25694938	A	G	ENSG00000290106	ENSG00000290106	lncRNA	25855321	25855483	+	160383			rna_seq	GeneMaskLFCScorer(requested_output=RNA_SEQ)	UBERON:0000995 gtex Uterus polyA plus RNA-seq	.	polyA plus RNA-seq	UBERON:0000995	uterus	tissue	adult	gtex	paired	FALSE			Uterus	-0.005198	-0.96834	0.96834	chr7:25170650-26219226:.
chr8:74350822:T>C		rs4415302	8	75263057	74350822	T	C	ENSG00000240047	RPS3AP32	processed_pseudogene	74055881	74056647	+	294175			rna_seq	GeneMaskLFCScorer(requested_output=RNA_SEQ)	UBERON:0000995 total RNA-seq	+	total RNA-seq	UBERON:0000995	uterus	tissue	adult	encode	paired	FALSE				-0.00461006	-0.96834	0.96834	chr8:73826534-74875110:.
chr3:49402491:T>C		rs62259947	3	49439924	49402491	T	C	ENSG00000284488	MIR6890	miRNA	49099853	49099914	-	302577			rna_seq	GeneMaskLFCScorer(requested_output=RNA_SEQ)	UBERON:0000995 gtex Uterus polyA plus RNA-seq	.	polyA plus RNA-seq	UBERON:0000995	uterus	tissue	adult	gtex	paired	FALSE			Uterus	-0.0052104	-0.96834	0.96834	chr3:48878203-49926779:.
chr10:88407232:T>C		rs792205	10	90166989	88407232	T	C	ENSG00000182333	LIPF	protein_coding	88664440	88678814	+	257208			rna_seq	GeneMaskLFCScorer(requested_output=RNA_SEQ)	UBERON:0000995 total RNA-seq	+	total RNA-seq	UBERON:0000995	uterus	tissue	adult	encode	paired	FALSE				-0.00460291	-0.96834	0.96834	chr10:87882944-88931520:.
chr6:34205553:T>G		rs76376137	6	34173330	34205553	T	G	ENSG00000288879	ENSG00000288879	lncRNA	34236074	34236748	-	30521			rna_seq	GeneMaskLFCScorer(requested_output=RNA_SEQ)	UBERON:0000995 gtex Uterus polyA plus RNA-seq	.	polyA plus RNA-seq	UBERON:0000995	uterus	tissue	adult	gtex	paired	FALSE			Uterus	-0.00520611	-0.96834	0.96834	chr6:33681265-34729841:.
chr12:56994785:A>G		rs12099695	12	57388569	56994785	A	G	ENSG00000287200	ENSG00000287200	lncRNA	57457595	57462818	-	462810			rna_seq	GeneMaskLFCScorer(requested_output=RNA_SEQ)	UBERON:0000995 gtex Uterus polyA plus RNA-seq	.	polyA plus RNA-seq	UBERON:0000995	uterus	tissue	adult	gtex	paired	FALSE			Uterus	-0.00520754	-0.96834	0.96834	chr12:56470497-57519073:.
chr7:25700031:A>C		rs73089620	7	25739651	25700031	A	C	ENSG00000199085	MIR148A	miRNA	25949918	25949986	-	249887			rna_seq	GeneMaskLFCScorer(requested_output=RNA_SEQ)	UBERON:0000995 gtex Uterus polyA plus RNA-seq	.	polyA plus RNA-seq	UBERON:0000995	uterus	tissue	adult	gtex	paired	FALSE			Uterus	-0.00519085	-0.96834	0.96834	chr7:25175743-26224319:.
chr12:15253294:A>T	PTPRO/12p12.3	rs56090796	12	15406228	15253294	A	T	ENSG00000289909	ENSG00000289909	lncRNA	14773438	14774186	-	479108			rna_seq	GeneMaskLFCScorer(requested_output=RNA_SEQ)	UBERON:0000995 total RNA-seq	-	total RNA-seq	UBERON:0000995	uterus	tissue	adult	encode	paired	FALSE				-0.00382614	-0.96834	0.96834	chr12:14729006-15777582:.	15406228	12
chr3:49506082:T>C		rs149273410	3	49543515	49506082	T	C	ENSG00000207605	MIR191	miRNA	49020617	49020709	-	485373			rna_seq	GeneMaskLFCScorer(requested_output=RNA_SEQ)	UBERON:0000995 total RNA-seq	-	total RNA-seq	UBERON:0000995	uterus	tissue	adult	encode	paired	FALSE				-0.00384712	-0.96834	0.96834	chr3:48981794-50030370:.
chrX:70916147:A>C		rs4313322	X	70135997	70916147	A	C	ENSG00000212605	RNU1-56P	snRNA	71020274	71020438	-	104127			rna_seq	GeneMaskLFCScorer(requested_output=RNA_SEQ)	UBERON:0000995 gtex Uterus polyA plus RNA-seq	.	polyA plus RNA-seq	UBERON:0000995	uterus	tissue	adult	gtex	paired	FALSE			Uterus	-0.00520706	-0.96834	0.96834	chrX:70391859-71440435:.
chr8:11173963:T>C		rs7004825	8	11031472	11173963	T	C	ENSG00000270076	ENSG00000270076	lncRNA	11202964	11203671	+	29001			rna_seq	GeneMaskLFCScorer(requested_output=RNA_SEQ)	UBERON:0000995 gtex Uterus polyA plus RNA-seq	.	polyA plus RNA-seq	UBERON:0000995	uterus	tissue	adult	gtex	paired	FALSE			Uterus	-0.00519276	-0.96834	0.96834	chr8:10649675-11698251:.
chr8:9806120:T>G		rs34782826	8	9663630	9806120	T	G	ENSG00000207701	MIR597	miRNA	9741671	9741768	+	64352			rna_seq	GeneMaskLFCScorer(requested_output=RNA_SEQ)	UBERON:0000995 gtex Uterus polyA plus RNA-seq	.	polyA plus RNA-seq	UBERON:0000995	uterus	tissue	adult	gtex	paired	FALSE			Uterus	-0.00520325	-0.96834	0.96834	chr8:9281832-10330408:.
chr6:152114508:A>G		rs73625120	6	152435643	152114508	A	G	ENSG00000120262	CCDC170	protein_coding	151494016	151621193	+	493315			rna_seq	GeneMaskLFCScorer(requested_output=RNA_SEQ)	UBERON:0000995 gtex Uterus polyA plus RNA-seq	.	polyA plus RNA-seq	UBERON:0000995	uterus	tissue	adult	gtex	paired	FALSE			Uterus	-0.00518704	-0.96834	0.96834	chr6:151590220-152638796:.
chr8:10249291:T>C		rs13274653	8	10106801	10249291	T	C	ENSG00000284321	MIR124-1	miRNA	9903387	9903472	-	345819			rna_seq	GeneMaskLFCScorer(requested_output=RNA_SEQ)	UBERON:0000995 gtex Uterus polyA plus RNA-seq	.	polyA plus RNA-seq	UBERON:0000995	uterus	tissue	adult	gtex	paired	FALSE			Uterus	-0.00517988	-0.96834	0.96834	chr8:9725003-10773579:.
chr6:29944936:T>C		rs17879496	6	29912713	29944936	T	C	ENSG00000229390	MICD	unprocessed_pseudogene	29970800	29972464	-	25864			rna_seq	GeneMaskLFCScorer(requested_output=RNA_SEQ)	UBERON:0000995 gtex Uterus polyA plus RNA-seq	.	polyA plus RNA-seq	UBERON:0000995	uterus	tissue	adult	gtex	paired	FALSE			Uterus	-0.0052104	-0.96834	0.96834	chr6:29420648-30469224:.
chr12:102135376:T>C		rs58071346	12	102529154	102135376	T	C	ENSG00000222932	RNU6-172P	snRNA	101796409	101796502	-	338874			rna_seq	GeneMaskLFCScorer(requested_output=RNA_SEQ)	UBERON:0000995 gtex Uterus polyA plus RNA-seq	.	polyA plus RNA-seq	UBERON:0000995	uterus	tissue	adult	gtex	paired	FALSE			Uterus	-0.00519562	-0.96834	0.96834	chr12:101611088-102659664:.
chr7:25708880:A>G		rs2391152	7	25748500	25708880	A	G	ENSG00000270933	ENSG00000270933	lncRNA	25948656	25950854	-	239776			rna_seq	GeneMaskLFCScorer(requested_output=RNA_SEQ)	UBERON:0000995 gtex Uterus polyA plus RNA-seq	.	polyA plus RNA-seq	UBERON:0000995	uterus	tissue	adult	gtex	paired	FALSE			Uterus	-0.00520873	-0.96834	0.96834	chr7:25184592-26233168:.
chr9:22191190:T>C		rs828576	9	22191189	22191190	T	C	ENSG00000274055	ENSG00000274055	misc_RNA	22046757	22046901	+	144289			rna_seq	GeneMaskLFCScorer(requested_output=RNA_SEQ)	UBERON:0000995 gtex Uterus polyA plus RNA-seq	.	polyA plus RNA-seq	UBERON:0000995	uterus	tissue	adult	gtex	paired	FALSE			Uterus	-0.00520706	-0.96834	0.96834	chr9:21666902-22715478:.
chr12:14398551:A>G		rs7137363	12	14551485	14398551	A	G	ENSG00000200830	RN7SKP134	misc_RNA	14553701	14553970	-	155150			rna_seq	GeneMaskLFCScorer(requested_output=RNA_SEQ)	UBERON:0000995 total RNA-seq	-	total RNA-seq	UBERON:0000995	uterus	tissue	adult	encode	paired	FALSE				-0.00383759	-0.96834	0.96834	chr12:13874263-14922839:.
chr6:29874920:A>C		rs60562052	6	29842697	29874920	A	C	ENSG00000227766	ENSG00000227766	unprocessed_pseudogene	29942074	29943067	-	67154			rna_seq	GeneMaskLFCScorer(requested_output=RNA_SEQ)	UBERON:0000995 total RNA-seq	-	total RNA-seq	UBERON:0000995	uterus	tissue	adult	encode	paired	FALSE				-0.00385237	-0.96834	0.96834	chr6:29350632-30399208:.
chr8:10385908:A>C		rs7824675	8	10243418	10385908	A	C	ENSG00000175806	MSRA	protein_coding	10054291	10428891	+	0			rna_seq	GeneMaskLFCScorer(requested_output=RNA_SEQ)	UBERON:0000995 gtex Uterus polyA plus RNA-seq	.	polyA plus RNA-seq	UBERON:0000995	uterus	tissue	adult	gtex	paired	FALSE			Uterus	-0.0052166	-0.96834	0.96834	chr8:9861620-10910196:.
chr8:134733931:A>G		rs4346958	8	135746174	134733931	A	G	ENSG00000276140	ENSG00000276140	misc_RNA	134598070	134598149	+	135782			rna_seq	GeneMaskLFCScorer(requested_output=RNA_SEQ)	UBERON:0000995 gtex Uterus polyA plus RNA-seq	.	polyA plus RNA-seq	UBERON:0000995	uterus	tissue	adult	gtex	paired	FALSE			Uterus	-0.00521421	-0.96834	0.96834	chr8:134209643-135258219:.
chr12:15391954:T>C		rs1461032	12	15544888	15391954	T	C	ENSG00000256650	RERG-IT1	lncRNA	15112362	15114698	-	277256			rna_seq	GeneMaskLFCScorer(requested_output=RNA_SEQ)	UBERON:0000995 total RNA-seq	-	total RNA-seq	UBERON:0000995	uterus	tissue	adult	encode	paired	FALSE				-0.00385737	-0.96834	0.96834	chr12:14867666-15916242:.
chr12:102440232:A>G		rs7296464	12	102834010	102440232	A	G	ENSG00000185480	PARPBP	protein_coding	102120182	102197520	+	242712			rna_seq	GeneMaskLFCScorer(requested_output=RNA_SEQ)	UBERON:0000995 total RNA-seq	+	total RNA-seq	UBERON:0000995	uterus	tissue	adult	encode	paired	FALSE				-0.00461674	-0.96834	0.96834	chr12:101915944-102964520:.
chr3:49899477:A>T		rs11130224	3	49936910	49899477	A	T	ENSG00000173531	MST1	protein_coding	49683946	49689501	-	209976			rna_seq	GeneMaskLFCScorer(requested_output=RNA_SEQ)	UBERON:0000995 total RNA-seq	-	total RNA-seq	UBERON:0000995	uterus	tissue	adult	encode	paired	FALSE				-0.00383997	-0.96834	0.96834	chr3:49375189-50423765:.
chr6:31357907:A>C		rs34265426	6	31325684	31357907	A	C	ENSG00000250641	LY6G6F-LY6G6D	protein_coding	31706903	31717918	+	348996			rna_seq	GeneMaskLFCScorer(requested_output=RNA_SEQ)	UBERON:0000995 gtex Uterus polyA plus RNA-seq	.	polyA plus RNA-seq	UBERON:0000995	uterus	tissue	adult	gtex	paired	FALSE			Uterus	-0.00519085	-0.96834	0.96834	chr6:30833619-31882195:.
chr2:202680404:A>T		rs113138131	2	203545127	202680404	A	T	ENSG00000242696	RN7SL40P	misc_RNA	202357075	202357417	-	322987			rna_seq	GeneMaskLFCScorer(requested_output=RNA_SEQ)	UBERON:0000995 gtex Uterus polyA plus RNA-seq	.	polyA plus RNA-seq	UBERON:0000995	uterus	tissue	adult	gtex	paired	FALSE			Uterus	-0.00519276	-0.96834	0.96834	chr2:202156116-203204692:.
chr3:49495661:C>G		rs7374731	3	49533094	49495661	C	G	ENSG00000199032	MIR425	miRNA	49020147	49020234	-	475427			rna_seq	GeneMaskLFCScorer(requested_output=RNA_SEQ)	UBERON:0000995 total RNA-seq	-	total RNA-seq	UBERON:0000995	uterus	tissue	adult	encode	paired	FALSE				-0.00383472	-0.96834	0.96834	chr3:48971373-50019949:.
chr6:73811612:T>G		rs3005485	6	74521335	73811612	T	G	ENSG00000271986	RN7SL827P	misc_RNA	73487589	73487877	-	323735			rna_seq	GeneMaskLFCScorer(requested_output=RNA_SEQ)	UBERON:0000995 gtex Uterus polyA plus RNA-seq	.	polyA plus RNA-seq	UBERON:0000995	uterus	tissue	adult	gtex	paired	FALSE			Uterus	-0.00520563	-0.96834	0.96834	chr6:73287324-74335900:.
chr17:48411698:T>C		rs4793822	17	46489060	48411698	T	C	ENSG00000207947	MIR152	miRNA	48037160	48037247	-	374451			rna_seq	GeneMaskLFCScorer(requested_output=RNA_SEQ)	UBERON:0000995 total RNA-seq	-	total RNA-seq	UBERON:0000995	uterus	tissue	adult	encode	paired	FALSE				-0.00385714	-0.96834	0.96834	chr17:47887410-48935986:.
chr17:48203470:A>G		rs6504101	17	46280832	48203470	A	G	ENSG00000242067	RPL9P28	processed_pseudogene	48691115	48691694	-	487645			rna_seq	GeneMaskLFCScorer(requested_output=RNA_SEQ)	UBERON:0000995 gtex Uterus polyA plus RNA-seq	.	polyA plus RNA-seq	UBERON:0000995	uterus	tissue	adult	gtex	paired	FALSE			Uterus	-0.00520277	-0.96834	0.96834	chr17:47679182-48727758:.
chr3:49355976:T>C		rs6790105	3	49393409	49355976	T	C	ENSG00000272434	ENSG00000272434	lncRNA	49029315	49029706	+	326270			rna_seq	GeneMaskLFCScorer(requested_output=RNA_SEQ)	UBERON:0000995 total RNA-seq	+	total RNA-seq	UBERON:0000995	uterus	tissue	adult	encode	paired	FALSE				-0.00460243	-0.96834	0.96834	chr3:48831688-49880264:.
chrX:70727834:T>C		rs6624496	X	69947684	70727834	T	C	ENSG00000242657	RN7SL581P	misc_RNA	70222005	70222314	-	505520			rna_seq	GeneMaskLFCScorer(requested_output=RNA_SEQ)	UBERON:0000995 total RNA-seq	-	total RNA-seq	UBERON:0000995	uterus	tissue	adult	encode	paired	FALSE				-0.00382996	-0.96834	0.96834	chrX:70203546-71252122:.
chr9:22152581:A>G		rs6475612	9	22152580	22152581	A	G	ENSG00000274055	ENSG00000274055	misc_RNA	22046757	22046901	+	105680			rna_seq	GeneMaskLFCScorer(requested_output=RNA_SEQ)	UBERON:0000995 total RNA-seq	+	total RNA-seq	UBERON:0000995	uterus	tissue	adult	encode	paired	FALSE				-0.0046339	-0.96834	0.96834	chr9:21628293-22676869:.
chr2:27111471:A>G		rs11691465	2	27334339	27111471	A	G	ENSG00000200003	RNU6-986P	snRNA	27475493	27475595	-	364022			rna_seq	GeneMaskLFCScorer(requested_output=RNA_SEQ)	UBERON:0000995 gtex Uterus polyA plus RNA-seq	.	polyA plus RNA-seq	UBERON:0000995	uterus	tissue	adult	gtex	paired	FALSE			Uterus	-0.00519466	-0.96834	0.96834	chr2:26587183-27635759:.
chr8:10930102:T>C		rs4240673	8	10787612	10930102	T	C	ENSG00000253695	PINX1-DT	lncRNA	10839963	10847594	+	82508			rna_seq	GeneMaskLFCScorer(requested_output=RNA_SEQ)	UBERON:0000995 gtex Uterus polyA plus RNA-seq	.	polyA plus RNA-seq	UBERON:0000995	uterus	tissue	adult	gtex	paired	FALSE			Uterus	-0.0051775	-0.96834	0.96834	chr8:10405814-11454390:.
chr2:27138378:T>C		rs2304680	2	27361246	27138378	T	C	ENSG00000186143	PRR30	protein_coding	27136847	27139410	-	0			rna_seq	GeneMaskLFCScorer(requested_output=RNA_SEQ)	UBERON:0000995 gtex Uterus polyA plus RNA-seq	.	polyA plus RNA-seq	UBERON:0000995	uterus	tissue	adult	gtex	paired	FALSE			Uterus	-0.0051856	-0.96834	0.96834	chr2:26614090-27662666:.
chr6:34091462:A>G		rs937035	6	34059239	34091462	A	G	ENSG00000124507	PACSIN1	protein_coding	34466060	34535229	+	374598			rna_seq	GeneMaskLFCScorer(requested_output=RNA_SEQ)	UBERON:0000995 total RNA-seq	+	total RNA-seq	UBERON:0000995	uterus	tissue	adult	encode	paired	FALSE				-0.00461006	-0.96834	0.96834	chr6:33567174-34615750:.
chr6:151441170:A>C		rs73783017	6	151762305	151441170	A	C	ENSG00000252615	Y_RNA	misc_RNA	151377999	151378099	-	63071			rna_seq	GeneMaskLFCScorer(requested_output=RNA_SEQ)	UBERON:0000995 total RNA-seq	-	total RNA-seq	UBERON:0000995	uterus	tissue	adult	encode	paired	FALSE				-0.00382853	-0.96834	0.96834	chr6:150916882-151965458:.
chr6:29825588:A>G		rs72838218	6	29793365	29825588	A	G	ENSG00000227609	TMEM183AP1	processed_pseudogene	29577458	29577748	+	247840			rna_seq	GeneMaskLFCScorer(requested_output=RNA_SEQ)	UBERON:0000995 gtex Uterus polyA plus RNA-seq	.	polyA plus RNA-seq	UBERON:0000995	uterus	tissue	adult	gtex	paired	FALSE			Uterus	-0.00520229	-0.96834	0.96834	chr6:29301300-30349876:.
chr17:48292785:T>C		rs9904487	17	46370147	48292785	T	C	ENSG00000189120	SP6	protein_coding	47844907	47855874	-	436911			rna_seq	GeneMaskLFCScorer(requested_output=RNA_SEQ)	UBERON:0000995 total RNA-seq	-	total RNA-seq	UBERON:0000995	uterus	tissue	adult	encode	paired	FALSE				-0.00382519	-0.96834	0.96834	chr17:47768497-48817073:.
chr10:88391264:A>G		rs792234	10	90151021	88391264	A	G	ENSG00000234256	PTCD2P2	processed_pseudogene	88876449	88877544	+	485185			rna_seq	GeneMaskLFCScorer(requested_output=RNA_SEQ)	UBERON:0000995 gtex Uterus polyA plus RNA-seq	.	polyA plus RNA-seq	UBERON:0000995	uterus	tissue	adult	gtex	paired	FALSE			Uterus	-0.00520754	-0.96834	0.96834	chr10:87866976-88915552:.
chr3:49434089:C>G		rs6805609	3	49471522	49434089	C	G	ENSG00000164076	CAMKV	protein_coding	49857987	49869935	-	423898			rna_seq	GeneMaskLFCScorer(requested_output=RNA_SEQ)	UBERON:0000995 gtex Uterus polyA plus RNA-seq	.	polyA plus RNA-seq	UBERON:0000995	uterus	tissue	adult	gtex	paired	FALSE			Uterus	-0.00521231	-0.96834	0.96834	chr3:48909801-49958377:.
chr8:10780823:T>C		rs1115866	8	10638333	10780823	T	C	ENSG00000207600	MIR598	miRNA	11035205	11035302	-	254382			rna_seq	GeneMaskLFCScorer(requested_output=RNA_SEQ)	UBERON:0000995 gtex Uterus polyA plus RNA-seq	.	polyA plus RNA-seq	UBERON:0000995	uterus	tissue	adult	gtex	paired	FALSE			Uterus	-0.00517464	-0.96834	0.96834	chr8:10256535-11305111:.
chr8:99494094:A>G		rs3103100	8	100506322	99494094	A	G	ENSG00000237704	MSL3P3	processed_pseudogene	99340304	99341761	-	152333			rna_seq	GeneMaskLFCScorer(requested_output=RNA_SEQ)	UBERON:0000995 gtex Uterus polyA plus RNA-seq	.	polyA plus RNA-seq	UBERON:0000995	uterus	tissue	adult	gtex	paired	FALSE			Uterus	-0.00518894	-0.96834	0.96834	chr8:98969806-100018382:.
chr5:134528909:A>G		rs329122	5	133864599	134528909	A	G	ENSG00000239615	ENSG00000239615	processed_pseudogene	134267420	134267856	+	261053			rna_seq	GeneMaskLFCScorer(requested_output=RNA_SEQ)	UBERON:0000995 gtex Uterus polyA plus RNA-seq	.	polyA plus RNA-seq	UBERON:0000995	uterus	tissue	adult	gtex	paired	FALSE			Uterus	-0.00521374	-0.96834	0.96834	chr5:134004621-135053197:.
chr6:74205317:T>C		rs2781218	6	74915033	74205317	T	C	ENSG00000272243	ENSG00000272243	lncRNA	74530247	74734319	-	324930			rna_seq	GeneMaskLFCScorer(requested_output=RNA_SEQ)	UBERON:0000995 gtex Uterus polyA plus RNA-seq	.	polyA plus RNA-seq	UBERON:0000995	uterus	tissue	adult	gtex	paired	FALSE			Uterus	-0.00518704	-0.96834	0.96834	chr6:73681029-74729605:.
chr1:115270083:T>G		rs7542486	1	115812704	115270083	T	G	ENSG00000134200	TSHB	protein_coding	115029825	115034302	+	235781			rna_seq	GeneMaskLFCScorer(requested_output=RNA_SEQ)	UBERON:0000995 gtex Uterus polyA plus RNA-seq	.	polyA plus RNA-seq	UBERON:0000995	uterus	tissue	adult	gtex	paired	FALSE			Uterus	-0.00519824	-0.96834	0.96834	chr1:114745795-115794371:.
chrX:70953838:T>C		rs5936612	X	70173688	70953838	T	C	ENSG00000165349	SLC7A3	protein_coding	70925578	70931125	-	22713			rna_seq	GeneMaskLFCScorer(requested_output=RNA_SEQ)	UBERON:0000995 gtex Uterus polyA plus RNA-seq	.	polyA plus RNA-seq	UBERON:0000995	uterus	tissue	adult	gtex	paired	FALSE			Uterus	-0.00518203	-0.96834	0.96834	chrX:70429550-71478126:.
chr7:25733836:A>C		rs991823	7	25773456	25733836	A	C	ENSG00000199085	MIR148A	miRNA	25949918	25949986	-	216082			rna_seq	GeneMaskLFCScorer(requested_output=RNA_SEQ)	UBERON:0000995 gtex Uterus polyA plus RNA-seq	.	polyA plus RNA-seq	UBERON:0000995	uterus	tissue	adult	gtex	paired	FALSE			Uterus	-0.00517511	-0.96834	0.96834	chr7:25209548-26258124:.
chr6:151519441:C>G		rs149746679	6	151840576	151519441	C	G	ENSG00000213087	ENSG00000213087	processed_pseudogene	151225549	151225947	-	293494			rna_seq	GeneMaskLFCScorer(requested_output=RNA_SEQ)	UBERON:0000995 total RNA-seq	-	total RNA-seq	UBERON:0000995	uterus	tissue	adult	encode	paired	FALSE				-0.00383854	-0.96834	0.96834	chr6:150995153-152043729:.
chr12:15242614:A>G		rs12580862	12	15395548	15242614	A	G	ENSG00000256339	ENSG00000256339	lncRNA	14841091	14844708	+	397906			rna_seq	GeneMaskLFCScorer(requested_output=RNA_SEQ)	UBERON:0000995 total RNA-seq	+	total RNA-seq	UBERON:0000995	uterus	tissue	adult	encode	paired	FALSE				-0.00461245	-0.96834	0.96834	chr12:14718326-15766902:.
chr17:48200386:T>C	SKAP1/17q21.32	rs66683298	17	46277748	48200386	T	C	ENSG00000284038	MIR10A	miRNA	48579837	48579947	-	379451			rna_seq	GeneMaskLFCScorer(requested_output=RNA_SEQ)	UBERON:0000995 total RNA-seq	-	total RNA-seq	UBERON:0000995	uterus	tissue	adult	encode	paired	FALSE				-0.00382924	-0.96834	0.96834	chr17:47676098-48724674:.	46277748	17
chr12:15264320:T>C		rs9788111	12	15417254	15264320	T	C	ENSG00000289909	ENSG00000289909	lncRNA	14773438	14774186	-	490134			rna_seq	GeneMaskLFCScorer(requested_output=RNA_SEQ)	UBERON:0000995 total RNA-seq	-	total RNA-seq	UBERON:0000995	uterus	tissue	adult	encode	paired	FALSE				-0.00382757	-0.96834	0.96834	chr12:14740032-15788608:.
chr6:34268685:C>G		rs115299044	6	34236462	34268685	C	G	ENSG00000276404	MIR6835	miRNA	34240672	34240736	+	27949			rna_seq	GeneMaskLFCScorer(requested_output=RNA_SEQ)	UBERON:0000995 gtex Uterus polyA plus RNA-seq	.	polyA plus RNA-seq	UBERON:0000995	uterus	tissue	adult	gtex	paired	FALSE			Uterus	-0.00521588	-0.96834	0.96834	chr6:33744397-34792973:.
chr12:14442822:A>G		rs7964899	12	14595756	14442822	A	G	ENSG00000286107	ENSG00000286107	lncRNA	14805107	14808177	+	362285			rna_seq	GeneMaskLFCScorer(requested_output=RNA_SEQ)	UBERON:0000995 gtex Uterus polyA plus RNA-seq	.	polyA plus RNA-seq	UBERON:0000995	uterus	tissue	adult	gtex	paired	FALSE			Uterus	-0.00518417	-0.96834	0.96834	chr12:13918534-14967110:.
chr15:40036091:A>G		rs4770	15	40328292	40036091	A	G	ENSG00000278621	THBS1-AS1	lncRNA	39588356	39588882	-	447209			rna_seq	GeneMaskLFCScorer(requested_output=RNA_SEQ)	UBERON:0000995 total RNA-seq	-	total RNA-seq	UBERON:0000995	uterus	tissue	adult	encode	paired	FALSE				-0.0038414	-0.96834	0.96834	chr15:39511803-40560379:.
chr1:22389890:A>G		rs10158754	1	22716383	22389890	A	G	ENSG00000219073	CELA3B	protein_coding	21977021	21998642	+	391248			rna_seq	GeneMaskLFCScorer(requested_output=RNA_SEQ)	UBERON:0000995 gtex Uterus polyA plus RNA-seq	.	polyA plus RNA-seq	UBERON:0000995	uterus	tissue	adult	gtex	paired	FALSE			Uterus	-0.00519896	-0.96834	0.96834	chr1:21865602-22914178:.
chr6:125715475:T>C		rs1268067	6	126036621	125715475	T	C	ENSG00000237742	HEY2-AS1	lncRNA	125577544	125749190	-	0			rna_seq	GeneMaskLFCScorer(requested_output=RNA_SEQ)	UBERON:0000995 total RNA-seq	-	total RNA-seq	UBERON:0000995	uterus	tissue	adult	encode	paired	FALSE				-0.00383997	-0.96834	0.96834	chr6:125191187-126239763:.
chr12:15264661:A>C		rs73055263	12	15417595	15264661	A	C	ENSG00000256650	RERG-IT1	lncRNA	15112362	15114698	-	149963			rna_seq	GeneMaskLFCScorer(requested_output=RNA_SEQ)	UBERON:0000995 gtex Uterus polyA plus RNA-seq	.	polyA plus RNA-seq	UBERON:0000995	uterus	tissue	adult	gtex	paired	FALSE			Uterus	-0.00518322	-0.96834	0.96834	chr12:14740373-15788949:.
chr6:73831726:A>G		rs1992141	6	74541452	73831726	A	G	ENSG00000235174	RPL39P3	processed_pseudogene	73373107	73373263	-	458463			rna_seq	GeneMaskLFCScorer(requested_output=RNA_SEQ)	UBERON:0000995 total RNA-seq	-	total RNA-seq	UBERON:0000995	uterus	tissue	adult	encode	paired	FALSE				-0.00384304	-0.96834	0.96834	chr6:73307438-74356014:.
chr2:26956097:C>G		rs9309570	2	27178965	26956097	C	G	ENSG00000157856	DRC1	protein_coding	26401919	26456711	+	499386			rna_seq	GeneMaskLFCScorer(requested_output=RNA_SEQ)	UBERON:0000995 total RNA-seq	+	total RNA-seq	UBERON:0000995	uterus	tissue	adult	encode	paired	FALSE				-0.00461292	-0.96834	0.96834	chr2:26431809-27480385:.
chr11:30157656:T>C		rs12786317	11	30179203	30157656	T	C	ENSG00000254530	LINC02755	lncRNA	29335877	29989328	-	168328			rna_seq	GeneMaskLFCScorer(requested_output=RNA_SEQ)	UBERON:0000995 total RNA-seq	-	total RNA-seq	UBERON:0000995	uterus	tissue	adult	encode	paired	FALSE				-0.00382853	-0.96834	0.96834	chr11:29633368-30681944:.
chr7:27209528:A>C		rs11973735	7	27249147	27209528	A	C	ENSG00000277966	ENSG00000277966	misc_RNA	27186891	27187124	+	22404			rna_seq	GeneMaskLFCScorer(requested_output=RNA_SEQ)	UBERON:0000995 total RNA-seq	+	total RNA-seq	UBERON:0000995	uterus	tissue	adult	encode	paired	FALSE				-0.00462699	-0.96834	0.96834	chr7:26685240-27733816:.
chr17:48248919:A>G		rs74447547	17	46326281	48248919	A	G	ENSG00000120094	HOXB1	protein_coding	48528525	48531011	-	279606			rna_seq	GeneMaskLFCScorer(requested_output=RNA_SEQ)	UBERON:0000995 gtex Uterus polyA plus RNA-seq	.	polyA plus RNA-seq	UBERON:0000995	uterus	tissue	adult	gtex	paired	FALSE			Uterus	-0.00520801	-0.96834	0.96834	chr17:47724631-48773207:.
chr2:11608280:T>C		rs12476319	2	11748406	11608280	T	C	ENSG00000169006	NTSR2	protein_coding	11658177	11670195	-	49897			rna_seq	GeneMaskLFCScorer(requested_output=RNA_SEQ)	UBERON:0000995 gtex Uterus polyA plus RNA-seq	.	polyA plus RNA-seq	UBERON:0000995	uterus	tissue	adult	gtex	paired	FALSE			Uterus	0.0051384	0.96834	0.96834	chr2:11083992-12132568:.
chr6:29850121:T>G		rs28728869	6	29817898	29850121	T	G	ENSG00000213886	UBD	protein_coding	29555514	29559732	-	290389			rna_seq	GeneMaskLFCScorer(requested_output=RNA_SEQ)	UBERON:0000995 total RNA-seq	-	total RNA-seq	UBERON:0000995	uterus	tissue	adult	encode	paired	FALSE				0.00380659	0.96834	0.96834	chr6:29325833-30374409:.
chr6:29945921:C>G		rs78841522	6	29913698	29945921	C	G	ENSG00000227609	TMEM183AP1	processed_pseudogene	29577458	29577748	+	368173			rna_seq	GeneMaskLFCScorer(requested_output=RNA_SEQ)	UBERON:0000995 gtex Uterus polyA plus RNA-seq	.	polyA plus RNA-seq	UBERON:0000995	uterus	tissue	adult	gtex	paired	FALSE			Uterus	0.00512075	0.96834	0.96834	chr6:29421633-30470209:.
chr13:50002660:T>C		rs61961298	13	50576796	50002660	T	C	ENSG00000236577	SNRPGP14	processed_pseudogene	49488969	49489364	+	513296			rna_seq	GeneMaskLFCScorer(requested_output=RNA_SEQ)	UBERON:0000995 gtex Uterus polyA plus RNA-seq	.	polyA plus RNA-seq	UBERON:0000995	uterus	tissue	adult	gtex	paired	FALSE			Uterus	0.00512886	0.96834	0.96834	chr13:49478372-50526948:.
chr10:94761900:T>C		rs12248560	10	96521657	94761900	T	C	ENSG00000165841	CYP2C19	protein_coding	94762680	94855547	+	780			rna_seq	GeneMaskLFCScorer(requested_output=RNA_SEQ)	UBERON:0000995 gtex Uterus polyA plus RNA-seq	.	polyA plus RNA-seq	UBERON:0000995	uterus	tissue	adult	gtex	paired	FALSE			Uterus	0.00514269	0.96834	0.96834	chr10:94237612-95286188:.
chr2:11570590:A>G		rs6432220	2	11710716	11570590	A	G	ENSG00000239899	RN7SL674P	misc_RNA	11584772	11585047	+	14182			rna_seq	GeneMaskLFCScorer(requested_output=RNA_SEQ)	UBERON:0000995 gtex Uterus polyA plus RNA-seq	.	polyA plus RNA-seq	UBERON:0000995	uterus	tissue	adult	gtex	paired	FALSE			Uterus	0.00513244	0.96834	0.96834	chr2:11046302-12094878:.
chr7:25845791:T>C		rs6461887	7	25885411	25845791	T	C	ENSG00000199085	MIR148A	miRNA	25949918	25949986	-	104127			rna_seq	GeneMaskLFCScorer(requested_output=RNA_SEQ)	UBERON:0000995 total RNA-seq	-	total RNA-seq	UBERON:0000995	uterus	tissue	adult	encode	paired	FALSE				0.00380039	0.96834	0.96834	chr7:25321503-26370079:.
chr2:11606051:T>C		rs12615856	2	11746177	11606051	T	C	ENSG00000285626	5S_rRNA	rRNA_pseudogene	11561660	11561779	-	44272			rna_seq	GeneMaskLFCScorer(requested_output=RNA_SEQ)	UBERON:0000995 gtex Uterus polyA plus RNA-seq	.	polyA plus RNA-seq	UBERON:0000995	uterus	tissue	adult	gtex	paired	FALSE			Uterus	0.00513077	0.96834	0.96834	chr2:11081763-12130339:.
chr1:22038465:A>C		rs2501281	1	22364958	22038465	A	C	ENSG00000285794	ENSG00000285794	transcribed_processed_pseudogene	22030526	22030748	+	7717			rna_seq	GeneMaskLFCScorer(requested_output=RNA_SEQ)	UBERON:0000995 total RNA-seq	+	total RNA-seq	UBERON:0000995	uterus	tissue	adult	encode	paired	FALSE				0.00455868	0.96834	0.96834	chr1:21514177-22562753:.
chr8:10958061:C>G		rs10109025	8	10815571	10958061	C	G	ENSG00000255020	TDH-AS1	lncRNA	11345747	11347502	-	387686			rna_seq	GeneMaskLFCScorer(requested_output=RNA_SEQ)	UBERON:0000995 total RNA-seq	-	total RNA-seq	UBERON:0000995	uterus	tissue	adult	encode	paired	FALSE				0.00381088	0.96834	0.96834	chr8:10433773-11482349:.
chrX:70709858:C>G		rs4240816	X	69929708	70709858	C	G	ENSG00000285171	ENSG00000285171	protein_coding	71103986	71111575	-	394128			rna_seq	GeneMaskLFCScorer(requested_output=RNA_SEQ)	UBERON:0000995 total RNA-seq	-	total RNA-seq	UBERON:0000995	uterus	tissue	adult	encode	paired	FALSE				0.00379252	0.96834	0.96834	chrX:70185570-71234146:.
chr8:99140782:T>G		rs4734426	8	100153010	99140782	T	G	ENSG00000254112	ENSG00000254112	processed_pseudogene	98633546	98633865	+	506917			rna_seq	GeneMaskLFCScorer(requested_output=RNA_SEQ)	UBERON:0000995 gtex Uterus polyA plus RNA-seq	.	polyA plus RNA-seq	UBERON:0000995	uterus	tissue	adult	gtex	paired	FALSE			Uterus	0.00515032	0.96834	0.96834	chr8:98616494-99665070:.
chr20:32225342:C>G		rs6057540	20	30813145	32225342	C	G	ENSG00000284125	MIR1825	miRNA	32237794	32237847	+	12452			rna_seq	GeneMaskLFCScorer(requested_output=RNA_SEQ)	UBERON:0000995 total RNA-seq	+	total RNA-seq	UBERON:0000995	uterus	tissue	adult	encode	paired	FALSE				0.00456989	0.96834	0.96834	chr20:31701054-32749630:.
chr3:49445760:T>C		rs138084484	3	49483193	49445760	T	C	ENSG00000264633	MIR4271	miRNA	49274119	49274186	+	171574			rna_seq	GeneMaskLFCScorer(requested_output=RNA_SEQ)	UBERON:0000995 total RNA-seq	+	total RNA-seq	UBERON:0000995	uterus	tissue	adult	encode	paired	FALSE				0.00456667	0.96834	0.96834	chr3:48921472-49970048:.
chr12:95247746:T>C		rs10859859	12	95641522	95247746	T	C	ENSG00000289510	ENSG00000289510	lncRNA	95336663	95435515	+	88917			rna_seq	GeneMaskLFCScorer(requested_output=RNA_SEQ)	UBERON:0000995 gtex Uterus polyA plus RNA-seq	.	polyA plus RNA-seq	UBERON:0000995	uterus	tissue	adult	gtex	paired	FALSE			Uterus	0.00511694	0.96834	0.96834	chr12:94723458-95772034:.
chr3:49878073:A>T		rs9862795	3	49915506	49878073	A	T	ENSG00000234667	ACTL11P	unitary_pseudogene	49873346	49877305	-	768			rna_seq	GeneMaskLFCScorer(requested_output=RNA_SEQ)	UBERON:0000995 gtex Uterus polyA plus RNA-seq	.	polyA plus RNA-seq	UBERON:0000995	uterus	tissue	adult	gtex	paired	FALSE			Uterus	0.0051198	0.96834	0.96834	chr3:49353785-50402361:.
chr7:25840391:A>G		rs4722529	7	25880011	25840391	A	G	ENSG00000227386	ENSG00000227386	lncRNA	25547761	25551062	-	289329			rna_seq	GeneMaskLFCScorer(requested_output=RNA_SEQ)	UBERON:0000995 total RNA-seq	-	total RNA-seq	UBERON:0000995	uterus	tissue	adult	encode	paired	FALSE				0.0038147	0.96834	0.96834	chr7:25316103-26364679:.
chr6:29841606:A>G		rs56166031	6	29809383	29841606	A	G	ENSG00000204623	POLR1HASP	transcribed_unitary_pseudogene	29976041	30061640	-	134435			rna_seq	GeneMaskLFCScorer(requested_output=RNA_SEQ)	UBERON:0000995 total RNA-seq	-	total RNA-seq	UBERON:0000995	uterus	tissue	adult	encode	paired	FALSE				0.00378633	0.96834	0.96834	chr6:29317318-30365894:.
chr17:48164260:T>C		rs3805363	17	46241622	48164260	T	C	ENSG00000284038	MIR10A	miRNA	48579837	48579947	-	415577			rna_seq	GeneMaskLFCScorer(requested_output=RNA_SEQ)	UBERON:0000995 total RNA-seq	-	total RNA-seq	UBERON:0000995	uterus	tissue	adult	encode	paired	FALSE				0.00380182	0.96834	0.96834	chr17:47639972-48688548:.
chr4:55140926:A>G		rs12498317	4	56007093	55140926	A	G	ENSG00000109255	NMU	protein_coding	55595228	55636698	-	454302			rna_seq	GeneMaskLFCScorer(requested_output=RNA_SEQ)	UBERON:0000995 total RNA-seq	-	total RNA-seq	UBERON:0000995	uterus	tissue	adult	encode	paired	FALSE				0.00378895	0.96834	0.96834	chr4:54616638-55665214:.
chr8:99447043:T>C		rs3134149	8	100459271	99447043	T	C	ENSG00000271930	ENSG00000271930	lncRNA	98943594	98944098	+	502945			rna_seq	GeneMaskLFCScorer(requested_output=RNA_SEQ)	UBERON:0000995 total RNA-seq	+	total RNA-seq	UBERON:0000995	uterus	tissue	adult	encode	paired	FALSE				0.00455236	0.96834	0.96834	chr8:98922755-99971331:.
chr8:99112987:T>C		rs10091639	8	100125215	99112987	T	C	ENSG00000253415	ENSG00000253415	processed_pseudogene	98904602	98905671	-	207316			rna_seq	GeneMaskLFCScorer(requested_output=RNA_SEQ)	UBERON:0000995 total RNA-seq	-	total RNA-seq	UBERON:0000995	uterus	tissue	adult	encode	paired	FALSE				0.00381374	0.96834	0.96834	chr8:98588699-99637275:.
chr8:99427919:T>G		rs140746044	8	100440147	99427919	T	G	ENSG00000104375	STK3	protein_coding	98371227	98942827	-	485092			rna_seq	GeneMaskLFCScorer(requested_output=RNA_SEQ)	UBERON:0000995 gtex Uterus polyA plus RNA-seq	.	polyA plus RNA-seq	UBERON:0000995	uterus	tissue	adult	gtex	paired	FALSE			Uterus	0.0051198	0.96834	0.96834	chr8:98903631-99952207:.
chr11:32310325:C>G		rs12422056	11	32331871	32310325	C	G	ENSG00000277119	ENSG00000277119	misc_RNA	32440108	32440383	+	129783			rna_seq	GeneMaskLFCScorer(requested_output=RNA_SEQ)	UBERON:0000995 total RNA-seq	+	total RNA-seq	UBERON:0000995	uterus	tissue	adult	encode	paired	FALSE				0.00458384	0.96834	0.96834	chr11:31786037-32834613:.
chr3:50075601:A>G		rs2240327	3	50113034	50075601	A	G	ENSG00000226913	BSN-DT	lncRNA	49549305	49554366	-	521235			rna_seq	GeneMaskLFCScorer(requested_output=RNA_SEQ)	UBERON:0000995 gtex Uterus polyA plus RNA-seq	.	polyA plus RNA-seq	UBERON:0000995	uterus	tissue	adult	gtex	paired	FALSE			Uterus	0.00513697	0.96834	0.96834	chr3:49551313-50599889:.
chrX:70961319:T>C		rs111740874	X	70181169	70961319	T	C	ENSG00000229324	NUTF2P7	processed_pseudogene	71016530	71016905	-	55211			rna_seq	GeneMaskLFCScorer(requested_output=RNA_SEQ)	UBERON:0000995 total RNA-seq	-	total RNA-seq	UBERON:0000995	uterus	tissue	adult	encode	paired	FALSE				0.00381422	0.96834	0.96834	chrX:70437031-71485607:.
chr17:48313836:T>C		rs12452234	17	46391198	48313836	T	C	ENSG00000207947	MIR152	miRNA	48037160	48037247	-	276589			rna_seq	GeneMaskLFCScorer(requested_output=RNA_SEQ)	UBERON:0000995 total RNA-seq	-	total RNA-seq	UBERON:0000995	uterus	tissue	adult	encode	paired	FALSE				0.00380802	0.96834	0.96834	chr17:47789548-48838124:.
chr17:48330072:T>C		rs6504172	17	46407434	48330072	T	C	ENSG00000159184	HOXB13	protein_coding	48724762	48728750	-	394690			rna_seq	GeneMaskLFCScorer(requested_output=RNA_SEQ)	UBERON:0000995 gtex Uterus polyA plus RNA-seq	.	polyA plus RNA-seq	UBERON:0000995	uterus	tissue	adult	gtex	paired	FALSE			Uterus	0.00514841	0.96834	0.96834	chr17:47805784-48854360:.
chr8:10848901:C>G		rs1991651	8	10706411	10848901	C	G	ENSG00000283210	MIR1322	miRNA	10825372	10825443	-	23458			rna_seq	GeneMaskLFCScorer(requested_output=RNA_SEQ)	UBERON:0000995 gtex Uterus polyA plus RNA-seq	.	polyA plus RNA-seq	UBERON:0000995	uterus	tissue	adult	gtex	paired	FALSE			Uterus	0.00513649	0.96834	0.96834	chr8:10324613-11373189:.
chr20:18210792:T>C		rs6136326	20	18191436	18210792	T	C	ENSG00000125850	OVOL2	protein_coding	17956978	18059188	-	151604			rna_seq	GeneMaskLFCScorer(requested_output=RNA_SEQ)	UBERON:0000995 gtex Uterus polyA plus RNA-seq	.	polyA plus RNA-seq	UBERON:0000995	uterus	tissue	adult	gtex	paired	FALSE			Uterus	0.0051465	0.96834	0.96834	chr20:17686504-18735080:.
chr2:11514406:T>C		rs13430148	2	11654532	11514406	T	C	ENSG00000285626	5S_rRNA	rRNA_pseudogene	11561660	11561779	-	47254			rna_seq	GeneMaskLFCScorer(requested_output=RNA_SEQ)	UBERON:0000995 gtex Uterus polyA plus RNA-seq	.	polyA plus RNA-seq	UBERON:0000995	uterus	tissue	adult	gtex	paired	FALSE			Uterus	0.00512552	0.96834	0.96834	chr2:10990118-12038694:.
chr3:49232325:T>G		rs2099526	3	49269758	49232325	T	G	ENSG00000199032	MIR425	miRNA	49020147	49020234	-	212091			rna_seq	GeneMaskLFCScorer(requested_output=RNA_SEQ)	UBERON:0000995 total RNA-seq	-	total RNA-seq	UBERON:0000995	uterus	tissue	adult	encode	paired	FALSE				0.00381088	0.96834	0.96834	chr3:48708037-49756613:.
chr10:21538867:A>G		rs1802669	10	21827796	21538867	A	G	ENSG00000231920	NEBL-AS1	lncRNA	21174013	21175048	+	363819			rna_seq	GeneMaskLFCScorer(requested_output=RNA_SEQ)	UBERON:0000995 total RNA-seq	+	total RNA-seq	UBERON:0000995	uterus	tissue	adult	encode	paired	FALSE				0.00458288	0.96834	0.96834	chr10:21014579-22063155:.
chr1:172174991:T>C		rs2224782	1	172144131	172174991	T	C	ENSG00000233328	PFN1P1	processed_pseudogene	171670516	171670939	-	504052			rna_seq	GeneMaskLFCScorer(requested_output=RNA_SEQ)	UBERON:0000995 gtex Uterus polyA plus RNA-seq	.	polyA plus RNA-seq	UBERON:0000995	uterus	tissue	adult	gtex	paired	FALSE			Uterus	0.005142	0.96834	0.96834	chr1:171650703-172699279:.
chr6:29939996:T>C		rs76507355	6	29907773	29939996	T	C	ENSG00000270604	HCG17	lncRNA	30234038	30326134	-	294042			rna_seq	GeneMaskLFCScorer(requested_output=RNA_SEQ)	UBERON:0000995 total RNA-seq	-	total RNA-seq	UBERON:0000995	uterus	tissue	adult	encode	paired	FALSE				0.00381756	0.96834	0.96834	chr6:29415708-30464284:.
chr12:57070533:A>G		rs17119416	12	57464316	57070533	A	G	ENSG00000207031	SNORD59A	snoRNA	56645026	56645101	-	425432			rna_seq	GeneMaskLFCScorer(requested_output=RNA_SEQ)	UBERON:0000995 gtex Uterus polyA plus RNA-seq	.	polyA plus RNA-seq	UBERON:0000995	uterus	tissue	adult	gtex	paired	FALSE			Uterus	0.0051173	0.96834	0.96834	chr12:56546245-57594821:.
chr11:30148309:A>G		rs663173	11	30169856	30148309	A	G	ENSG00000242353	RPL12P30	processed_pseudogene	30368147	30368646	+	219838			rna_seq	GeneMaskLFCScorer(requested_output=RNA_SEQ)	UBERON:0000995 gtex Uterus polyA plus RNA-seq	.	polyA plus RNA-seq	UBERON:0000995	uterus	tissue	adult	gtex	paired	FALSE			Uterus	0.00512099	0.96834	0.96834	chr11:29624021-30672597:.
chr3:50069786:T>C		rs2624822	3	50107219	50069786	T	C	ENSG00000114378	HYAL1	protein_coding	50299889	50312381	-	230103			rna_seq	GeneMaskLFCScorer(requested_output=RNA_SEQ)	UBERON:0000995 total RNA-seq	-	total RNA-seq	UBERON:0000995	uterus	tissue	adult	encode	paired	FALSE				0.00378656	0.96834	0.96834	chr3:49545498-50594074:.
chr8:74222929:T>C		rs4738433	8	75135164	74222929	T	C	ENSG00000283188	MIR2052	miRNA	74705692	74705747	+	482763			rna_seq	GeneMaskLFCScorer(requested_output=RNA_SEQ)	UBERON:0000995 total RNA-seq	+	total RNA-seq	UBERON:0000995	uterus	tissue	adult	encode	paired	FALSE				0.00458574	0.96834	0.96834	chr8:73698641-74747217:.
chr4:55125938:C>G		rs28695311	4	55992105	55125938	C	G	ENSG00000239040	Y_RNA	misc_RNA	55412635	55412738	+	286697			rna_seq	GeneMaskLFCScorer(requested_output=RNA_SEQ)	UBERON:0000995 total RNA-seq	+	total RNA-seq	UBERON:0000995	uterus	tissue	adult	encode	paired	FALSE				0.00458908	0.96834	0.96834	chr4:54601650-55650226:.
chr12:14342579:A>G		rs4764082	12	14495513	14342579	A	G	ENSG00000289909	ENSG00000289909	lncRNA	14773438	14774186	-	430859			rna_seq	GeneMaskLFCScorer(requested_output=RNA_SEQ)	UBERON:0000995 total RNA-seq	-	total RNA-seq	UBERON:0000995	uterus	tissue	adult	encode	paired	FALSE				0.00379658	0.96834	0.96834	chr12:13818291-14866867:.
chr10:88478670:T>G		rs2986118	10	90238427	88478670	T	G	ENSG00000204022	LIPJ	protein_coding	88586752	88606976	+	108082			rna_seq	GeneMaskLFCScorer(requested_output=RNA_SEQ)	UBERON:0000995 total RNA-seq	+	total RNA-seq	UBERON:0000995	uterus	tissue	adult	encode	paired	FALSE				0.00457144	0.96834	0.96834	chr10:87954382-89002958:.
chr6:29856331:T>C		rs73745607	6	29824108	29856331	T	C	ENSG00000228078	HLA-U	unprocessed_pseudogene	29934100	29934286	+	77769			rna_seq	GeneMaskLFCScorer(requested_output=RNA_SEQ)	UBERON:0000995 gtex Uterus polyA plus RNA-seq	.	polyA plus RNA-seq	UBERON:0000995	uterus	tissue	adult	gtex	paired	FALSE			Uterus	0.00515437	0.96834	0.96834	chr6:29332043-30380619:.
chr3:49195295:A>G		rs6795756	3	49232728	49195295	A	G	ENSG00000223343	ENSG00000223343	lncRNA	48985048	48989988	-	205307			rna_seq	GeneMaskLFCScorer(requested_output=RNA_SEQ)	UBERON:0000995 total RNA-seq	-	total RNA-seq	UBERON:0000995	uterus	tissue	adult	encode	paired	FALSE				0.00381041	0.96834	0.96834	chr3:48671007-49719583:.
chr8:99557020:A>G		rs965657	8	100569248	99557020	A	G	ENSG00000287952	ENSG00000287952	lncRNA	99893372	99895121	+	336352			rna_seq	GeneMaskLFCScorer(requested_output=RNA_SEQ)	UBERON:0000995 gtex Uterus polyA plus RNA-seq	.	polyA plus RNA-seq	UBERON:0000995	uterus	tissue	adult	gtex	paired	FALSE			Uterus	0.00514841	0.96834	0.96834	chr8:99032732-100081308:.
chr2:11595911:A>G		rs11679686	2	11736037	11595911	A	G	ENSG00000285569	ENSG00000285569	lncRNA	11405507	11427186	+	168725			rna_seq	GeneMaskLFCScorer(requested_output=RNA_SEQ)	UBERON:0000995 gtex Uterus polyA plus RNA-seq	.	polyA plus RNA-seq	UBERON:0000995	uterus	tissue	adult	gtex	paired	FALSE			Uterus	0.0051446	0.96834	0.96834	chr2:11071623-12120199:.
chr2:202691803:T>C		rs6748088	2	203556526	202691803	T	C	ENSG00000212534	SNORD70	snoRNA	202276430	202276518	+	415285			rna_seq	GeneMaskLFCScorer(requested_output=RNA_SEQ)	UBERON:0000995 total RNA-seq	+	total RNA-seq	UBERON:0000995	uterus	tissue	adult	encode	paired	FALSE				0.00456667	0.96834	0.96834	chr2:202167515-203216091:.
chr8:99750959:T>G		rs2510204	8	100763187	99750959	T	G	ENSG00000156509	FBXO43	protein_coding	100133350	100145817	-	382391			rna_seq	GeneMaskLFCScorer(requested_output=RNA_SEQ)	UBERON:0000995 total RNA-seq	-	total RNA-seq	UBERON:0000995	uterus	tissue	adult	encode	paired	FALSE				0.00381374	0.96834	0.96834	chr8:99226671-100275247:.
chr6:151405621:T>C		rs3757314	6	151726756	151405621	T	C	ENSG00000219395	HSPA8P15	processed_pseudogene	151411258	151413945	-	5637			rna_seq	GeneMaskLFCScorer(requested_output=RNA_SEQ)	UBERON:0000995 total RNA-seq	-	total RNA-seq	UBERON:0000995	uterus	tissue	adult	encode	paired	FALSE				0.00381517	0.96834	0.96834	chr6:150881333-151929909:.
chr8:11104589:A>T		rs34069332	8	10962099	11104589	A	T	ENSG00000280273	ENSG00000280273	lncRNA	11283480	11285068	-	178891			rna_seq	GeneMaskLFCScorer(requested_output=RNA_SEQ)	UBERON:0000995 total RNA-seq	-	total RNA-seq	UBERON:0000995	uterus	tissue	adult	encode	paired	FALSE				0.0037961	0.96834	0.96834	chr8:10580301-11628877:.
chr8:99265174:A>T		rs7011936	8	100277402	99265174	A	T	ENSG00000253948	VPS13B-DT	lncRNA	98957567	99013743	-	251431			rna_seq	GeneMaskLFCScorer(requested_output=RNA_SEQ)	UBERON:0000995 total RNA-seq	-	total RNA-seq	UBERON:0000995	uterus	tissue	adult	encode	paired	FALSE				0.00381708	0.96834	0.96834	chr8:98740886-99789462:.
chr6:29864505:A>G		rs72848609	6	29832282	29864505	A	G	ENSG00000231130	HLA-T	unprocessed_pseudogene	29896653	29897786	+	32148			rna_seq	GeneMaskLFCScorer(requested_output=RNA_SEQ)	UBERON:0000995 total RNA-seq	+	total RNA-seq	UBERON:0000995	uterus	tissue	adult	encode	paired	FALSE				0.00455141	0.96834	0.96834	chr6:29340217-30388793:.
chr3:49971133:A>G		rs6446189	3	50008566	49971133	A	G	ENSG00000004838	ZMYND10	protein_coding	50341109	50345732	-	369976			rna_seq	GeneMaskLFCScorer(requested_output=RNA_SEQ)	UBERON:0000995 total RNA-seq	-	total RNA-seq	UBERON:0000995	uterus	tissue	adult	encode	paired	FALSE				0.00381184	0.96834	0.96834	chr3:49446845-50495421:.
chr17:4180734:T>C		rs7219904	17	4084029	4180734	T	C	ENSG00000251812	Y_RNA	misc_RNA	4186325	4186424	+	5591			rna_seq	GeneMaskLFCScorer(requested_output=RNA_SEQ)	UBERON:0000995 gtex Uterus polyA plus RNA-seq	.	polyA plus RNA-seq	UBERON:0000995	uterus	tissue	adult	gtex	paired	FALSE			Uterus	0.00512695	0.96834	0.96834	chr17:3656446-4705022:.
chr11:30218923:A>T		rs521271	11	30240470	30218923	A	T	ENSG00000254532	ARL14EP-DT	lncRNA	30044052	30322988	-	0			rna_seq	GeneMaskLFCScorer(requested_output=RNA_SEQ)	UBERON:0000995 gtex Uterus polyA plus RNA-seq	.	polyA plus RNA-seq	UBERON:0000995	uterus	tissue	adult	gtex	paired	FALSE			Uterus	0.00512838	0.96834	0.96834	chr11:29694635-30743211:.
chr3:49181455:A>G		rs4955421	3	49218888	49181455	A	G	ENSG00000221883	ARIH2OS	lncRNA	48917781	48918823	-	262632			rna_seq	GeneMaskLFCScorer(requested_output=RNA_SEQ)	UBERON:0000995 total RNA-seq	-	total RNA-seq	UBERON:0000995	uterus	tissue	adult	encode	paired	FALSE				0.00381565	0.96834	0.96834	chr3:48657167-49705743:.
chr17:20126280:T>C		rs11868116	17	20029593	20126280	T	C	ENSG00000261033	SPECC1-DT	lncRNA	20008050	20009234	-	117046			rna_seq	GeneMaskLFCScorer(requested_output=RNA_SEQ)	UBERON:0000995 gtex Uterus polyA plus RNA-seq	.	polyA plus RNA-seq	UBERON:0000995	uterus	tissue	adult	gtex	paired	FALSE			Uterus	0.00513458	0.96834	0.96834	chr17:19601992-20650568:.
chr12:54024382:A>G		rs894736	12	54418166	54024382	A	G	ENSG00000228630	HOTAIR	lncRNA	53962307	53974956	-	49426			rna_seq	GeneMaskLFCScorer(requested_output=RNA_SEQ)	UBERON:0000995 total RNA-seq	-	total RNA-seq	UBERON:0000995	uterus	tissue	adult	encode	paired	FALSE				0.00379848	0.96834	0.96834	chr12:53500094-54548670:.
chr7:25384946:T>C		rs12700628	7	25424565	25384946	T	C	ENSG00000223561	LINC03007	lncRNA	25593303	25751032	-	208357			rna_seq	GeneMaskLFCScorer(requested_output=RNA_SEQ)	UBERON:0000995 total RNA-seq	-	total RNA-seq	UBERON:0000995	uterus	tissue	adult	encode	paired	FALSE				0.00381374	0.96834	0.96834	chr7:24860658-25909234:.
chr17:48353043:A>G		rs12944592	17	46430405	48353043	A	G	ENSG00000189120	SP6	protein_coding	47844907	47855874	-	497169			rna_seq	GeneMaskLFCScorer(requested_output=RNA_SEQ)	UBERON:0000995 total RNA-seq	-	total RNA-seq	UBERON:0000995	uterus	tissue	adult	encode	paired	FALSE				0.00379467	0.96834	0.96834	chr17:47828755-48877331:.
chr4:94732513:A>C		rs978429	4	95653664	94732513	A	C	ENSG00000163106	HPGDS	protein_coding	94298534	94342876	-	389637			rna_seq	GeneMaskLFCScorer(requested_output=RNA_SEQ)	UBERON:0000995 gtex Uterus polyA plus RNA-seq	.	polyA plus RNA-seq	UBERON:0000995	uterus	tissue	adult	gtex	paired	FALSE			Uterus	0.00515699	0.96834	0.96834	chr4:94208225-95256801:.
chr7:134888991:A>G		rs1012360	7	134573742	134888991	A	G	ENSG00000277138	MIR6509	miRNA	135206993	135207078	-	318002			rna_seq	GeneMaskLFCScorer(requested_output=RNA_SEQ)	UBERON:0000995 gtex Uterus polyA plus RNA-seq	.	polyA plus RNA-seq	UBERON:0000995	uterus	tissue	adult	gtex	paired	FALSE			Uterus	0.00514817	0.96834	0.96834	chr7:134364703-135413279:.
chr1:115279844:A>T		rs6656381	1	115822465	115279844	A	T	ENSG00000118729	CASQ2	protein_coding	115698037	115793195	-	418193			rna_seq	GeneMaskLFCScorer(requested_output=RNA_SEQ)	UBERON:0000995 total RNA-seq	-	total RNA-seq	UBERON:0000995	uterus	tissue	adult	encode	paired	FALSE				0.00380814	0.96834	0.96834	chr1:114755556-115804132:.
chr7:25697309:A>C		rs2190539	7	25736929	25697309	A	C	ENSG00000199085	MIR148A	miRNA	25949918	25949986	-	252609			rna_seq	GeneMaskLFCScorer(requested_output=RNA_SEQ)	UBERON:0000995 total RNA-seq	-	total RNA-seq	UBERON:0000995	uterus	tissue	adult	encode	paired	FALSE				0.0038023	0.96834	0.96834	chr7:25173021-26221597:.
chr9:97548219:T>C		rs7852462	9	100310501	97548219	T	C	ENSG00000203279	ENSG00000203279	lncRNA	97200474	97238766	-	309453			rna_seq	GeneMaskLFCScorer(requested_output=RNA_SEQ)	UBERON:0000995 total RNA-seq	-	total RNA-seq	UBERON:0000995	uterus	tissue	adult	encode	paired	FALSE				0.0037899	0.96834	0.96834	chr9:97023931-98072507:.
chr6:29847955:T>C		rs6902658	6	29815732	29847955	T	C	ENSG00000237042	MICG	unprocessed_pseudogene	29812564	29812696	-	35259			rna_seq	GeneMaskLFCScorer(requested_output=RNA_SEQ)	UBERON:0000995 gtex Uterus polyA plus RNA-seq	.	polyA plus RNA-seq	UBERON:0000995	uterus	tissue	adult	gtex	paired	FALSE			Uterus	0.00514555	0.96834	0.96834	chr6:29323667-30372243:.
chr6:29821359:A>T		rs61331935	6	29789136	29821359	A	T	ENSG00000204657	OR2H2	protein_coding	29585120	29590500	+	230859			rna_seq	GeneMaskLFCScorer(requested_output=RNA_SEQ)	UBERON:0000995 gtex Uterus polyA plus RNA-seq	.	polyA plus RNA-seq	UBERON:0000995	uterus	tissue	adult	gtex	paired	FALSE			Uterus	0.00512886	0.96834	0.96834	chr6:29297071-30345647:.
chr15:40073650:A>G		rs9972424	15	40365851	40073650	A	G	ENSG00000252714	RNA5SP392	rRNA_pseudogene	40331536	40331648	-	257886			rna_seq	GeneMaskLFCScorer(requested_output=RNA_SEQ)	UBERON:0000995 total RNA-seq	-	total RNA-seq	UBERON:0000995	uterus	tissue	adult	encode	paired	FALSE				0.00379968	0.96834	0.96834	chr15:39549362-40597938:.
chr17:20279412:T>C		rs11654942	17	20182725	20279412	T	C	ENSG00000287490	ENSG00000287490	lncRNA	20416609	20447224	+	137197			rna_seq	GeneMaskLFCScorer(requested_output=RNA_SEQ)	UBERON:0000995 total RNA-seq	+	total RNA-seq	UBERON:0000995	uterus	tissue	adult	encode	paired	FALSE				0.00455046	0.96834	0.96834	chr17:19755124-20803700:.
chr13:50405519:T>C		rs9568405	13	50979655	50405519	T	C	ENSG00000286191	ENSG00000286191	lncRNA	50372787	50387158	-	18361			rna_seq	GeneMaskLFCScorer(requested_output=RNA_SEQ)	UBERON:0000995 gtex Uterus polyA plus RNA-seq	.	polyA plus RNA-seq	UBERON:0000995	uterus	tissue	adult	gtex	paired	FALSE			Uterus	0.00515318	0.96834	0.96834	chr13:49881231-50929807:.
chr17:48357631:A>G		rs9906651	17	46434993	48357631	A	G	ENSG00000248895	ENSG00000248895	processed_pseudogene	48881121	48881316	+	523490			rna_seq	GeneMaskLFCScorer(requested_output=RNA_SEQ)	UBERON:0000995 gtex Uterus polyA plus RNA-seq	.	polyA plus RNA-seq	UBERON:0000995	uterus	tissue	adult	gtex	paired	FALSE			Uterus	0.00512409	0.96834	0.96834	chr17:47833343-48881919:.
chr12:14345875:A>C		rs10744060	12	14498809	14345875	A	C	ENSG00000256339	ENSG00000256339	lncRNA	14841091	14844708	+	495216			rna_seq	GeneMaskLFCScorer(requested_output=RNA_SEQ)	UBERON:0000995 gtex Uterus polyA plus RNA-seq	.	polyA plus RNA-seq	UBERON:0000995	uterus	tissue	adult	gtex	paired	FALSE			Uterus	0.00515509	0.96834	0.96834	chr12:13821587-14870163:.
chr20:32140133:A>G		rs6061183	20	30727936	32140133	A	G	ENSG00000284125	MIR1825	miRNA	32237794	32237847	+	97661			rna_seq	GeneMaskLFCScorer(requested_output=RNA_SEQ)	UBERON:0000995 total RNA-seq	+	total RNA-seq	UBERON:0000995	uterus	tissue	adult	encode	paired	FALSE				0.00456369	0.96834	0.96834	chr20:31615845-32664421:.
chr3:49410990:A>G		rs73088137	3	49448423	49410990	A	G	ENSG00000145022	TCTA	protein_coding	49412211	49416476	+	1221			rna_seq	GeneMaskLFCScorer(requested_output=RNA_SEQ)	UBERON:0000995 total RNA-seq	+	total RNA-seq	UBERON:0000995	uterus	tissue	adult	encode	paired	FALSE				0.0045768	0.96834	0.96834	chr3:48886702-49935278:.
chr12:95255494:T>C		rs10859861	12	95649270	95255494	T	C	ENSG00000283998	MIR492	miRNA	94834397	94834513	+	420981			rna_seq	GeneMaskLFCScorer(requested_output=RNA_SEQ)	UBERON:0000995 gtex Uterus polyA plus RNA-seq	.	polyA plus RNA-seq	UBERON:0000995	uterus	tissue	adult	gtex	paired	FALSE			Uterus	0.00512791	0.96834	0.96834	chr12:94731206-95779782:.
chr9:22106226:A>G		rs10757275	9	22106225	22106226	A	G	ENSG00000274055	ENSG00000274055	misc_RNA	22046757	22046901	+	59325			rna_seq	GeneMaskLFCScorer(requested_output=RNA_SEQ)	UBERON:0000995 total RNA-seq	+	total RNA-seq	UBERON:0000995	uterus	tissue	adult	encode	paired	FALSE				0.00456142	0.96834	0.96834	chr9:21581938-22630514:.
chr11:87149635:T>C		rs77703889	11	86860677	87149635	T	C	ENSG00000213287	ENSG00000213287	processed_pseudogene	87258850	87259259	-	109215			rna_seq	GeneMaskLFCScorer(requested_output=RNA_SEQ)	UBERON:0000995 gtex Uterus polyA plus RNA-seq	.	polyA plus RNA-seq	UBERON:0000995	uterus	tissue	adult	gtex	paired	FALSE			Uterus	0.00511599	0.96834	0.96834	chr11:86625347-87673923:.
chr11:30317914:A>G		rs7929660	11	30339461	30317914	A	G	ENSG00000242353	RPL12P30	processed_pseudogene	30368147	30368646	+	50233			rna_seq	GeneMaskLFCScorer(requested_output=RNA_SEQ)	UBERON:0000995 gtex Uterus polyA plus RNA-seq	.	polyA plus RNA-seq	UBERON:0000995	uterus	tissue	adult	gtex	paired	FALSE			Uterus	0.00512934	0.96834	0.96834	chr11:29793626-30842202:.
chr6:29848207:T>G		rs2894118	6	29815984	29848207	T	G	ENSG00000285799	ENSG00000285799	transcribed_unprocessed_pseudogene	29852362	29852491	-	4155			rna_seq	GeneMaskLFCScorer(requested_output=RNA_SEQ)	UBERON:0000995 total RNA-seq	-	total RNA-seq	UBERON:0000995	uterus	tissue	adult	encode	paired	FALSE				0.00381088	0.96834	0.96834	chr6:29323919-30372495:.
chr6:73877946:T>G		rs2917891	6	74587661	73877946	T	G	ENSG00000217178	FAM136FP	processed_pseudogene	74282265	74282660	+	404319			rna_seq	GeneMaskLFCScorer(requested_output=RNA_SEQ)	UBERON:0000995 total RNA-seq	+	total RNA-seq	UBERON:0000995	uterus	tissue	adult	encode	paired	FALSE				0.00457525	0.96834	0.96834	chr6:73353658-74402234:.
chr6:151399534:T>G		rs4869729	6	151720669	151399534	T	G	ENSG00000219747	RPL32P16	processed_pseudogene	151099528	151099933	+	299601			rna_seq	GeneMaskLFCScorer(requested_output=RNA_SEQ)	UBERON:0000995 total RNA-seq	+	total RNA-seq	UBERON:0000995	uterus	tissue	adult	encode	paired	FALSE				0.00458169	0.96834	0.96834	chr6:150875246-151923822:.
chr5:134524410:T>C		rs329117	5	133860101	134524410	T	C	ENSG00000277619	ENSG00000277619	lncRNA	135034520	135035894	+	510110			rna_seq	GeneMaskLFCScorer(requested_output=RNA_SEQ)	UBERON:0000995 gtex Uterus polyA plus RNA-seq	.	polyA plus RNA-seq	UBERON:0000995	uterus	tissue	adult	gtex	paired	FALSE			Uterus	0.00514841	0.96834	0.96834	chr5:134000122-135048698:.
chr6:151401065:T>C		rs7772990	6	151722200	151401065	T	C	ENSG00000252615	Y_RNA	misc_RNA	151377999	151378099	-	22966			rna_seq	GeneMaskLFCScorer(requested_output=RNA_SEQ)	UBERON:0000995 gtex Uterus polyA plus RNA-seq	.	polyA plus RNA-seq	UBERON:0000995	uterus	tissue	adult	gtex	paired	FALSE			Uterus	0.00513887	0.96834	0.96834	chr6:150876777-151925353:.
chr17:48268286:T>C		rs1470831	17	46345648	48268286	T	C	ENSG00000273750	ENSG00000273750	misc_RNA	48723187	48723314	+	454901			rna_seq	GeneMaskLFCScorer(requested_output=RNA_SEQ)	UBERON:0000995 gtex Uterus polyA plus RNA-seq	.	polyA plus RNA-seq	UBERON:0000995	uterus	tissue	adult	gtex	paired	FALSE			Uterus	0.00511885	0.96834	0.96834	chr17:47743998-48792574:.
chr6:29816683:T>C		rs72492277	6	29784460	29816683	T	C	ENSG00000272236	ENSG00000272236	lncRNA	29751964	29752207	-	64476			rna_seq	GeneMaskLFCScorer(requested_output=RNA_SEQ)	UBERON:0000995 total RNA-seq	-	total RNA-seq	UBERON:0000995	uterus	tissue	adult	encode	paired	FALSE				0.00379562	0.96834	0.96834	chr6:29292395-30340971:.
chr17:65781265:A>G		rs62065062	17	63777383	65781265	A	G	ENSG00000266707	PSMD7P1	processed_pseudogene	66197692	66198238	+	416427			rna_seq	GeneMaskLFCScorer(requested_output=RNA_SEQ)	UBERON:0000995 gtex Uterus polyA plus RNA-seq	.	polyA plus RNA-seq	UBERON:0000995	uterus	tissue	adult	gtex	paired	FALSE			Uterus	0.0051384	0.96834	0.96834	chr17:65256977-66305553:.
chr11:30233638:T>C		rs6169	11	30255185	30233638	T	C	ENSG00000182255	KCNA4	protein_coding	30009729	30017030	-	216608			rna_seq	GeneMaskLFCScorer(requested_output=RNA_SEQ)	UBERON:0000995 total RNA-seq	-	total RNA-seq	UBERON:0000995	uterus	tissue	adult	encode	paired	FALSE				0.00380945	0.96834	0.96834	chr11:29709350-30757926:.
chr2:202706038:C>G		rs72928949	2	203570761	202706038	C	G	ENSG00000202059	ENSG00000202059	snoRNA	203052284	203052418	-	346246			rna_seq	GeneMaskLFCScorer(requested_output=RNA_SEQ)	UBERON:0000995 gtex Uterus polyA plus RNA-seq	.	polyA plus RNA-seq	UBERON:0000995	uterus	tissue	adult	gtex	paired	FALSE			Uterus	0.00513649	0.96834	0.96834	chr2:202181750-203230326:.
chr15:40074361:T>G		rs4924415	15	40366562	40074361	T	G	ENSG00000259580	ENSG00000259580	lncRNA	39770558	39801333	-	273028			rna_seq	GeneMaskLFCScorer(requested_output=RNA_SEQ)	UBERON:0000995 total RNA-seq	-	total RNA-seq	UBERON:0000995	uterus	tissue	adult	encode	paired	FALSE				0.00381231	0.96834	0.96834	chr15:39550073-40598649:.
chr15:40074361:T>G		rs4924415	15	40366562	40074361	T	G	ENSG00000259368	ENSG00000259368	lncRNA	40368924	40369640	-	294563			rna_seq	GeneMaskLFCScorer(requested_output=RNA_SEQ)	UBERON:0000995 gtex Uterus polyA plus RNA-seq	.	polyA plus RNA-seq	UBERON:0000995	uterus	tissue	adult	gtex	paired	FALSE			Uterus	0.00511837	0.96834	0.96834	chr15:39550073-40598649:.
chr2:27134751:T>C		rs11678061	2	27357619	27134751	T	C	ENSG00000163792	TCF23	protein_coding	27149003	27156974	+	14252			rna_seq	GeneMaskLFCScorer(requested_output=RNA_SEQ)	UBERON:0000995 total RNA-seq	+	total RNA-seq	UBERON:0000995	uterus	tissue	adult	encode	paired	FALSE				0.00458193	0.96834	0.96834	chr2:26610463-27659039:.
chr8:10794660:T>C		rs2005309	8	10652170	10794660	T	C	ENSG00000207600	MIR598	miRNA	11035205	11035302	-	240545			rna_seq	GeneMaskLFCScorer(requested_output=RNA_SEQ)	UBERON:0000995 gtex Uterus polyA plus RNA-seq	.	polyA plus RNA-seq	UBERON:0000995	uterus	tissue	adult	gtex	paired	FALSE			Uterus	0.00511885	0.96834	0.96834	chr8:10270372-11318948:.
chr12:54026314:T>C		rs4759318	12	54420098	54026314	T	C	ENSG00000123405	NFE2	protein_coding	54292110	54301015	-	265796			rna_seq	GeneMaskLFCScorer(requested_output=RNA_SEQ)	UBERON:0000995 total RNA-seq	-	total RNA-seq	UBERON:0000995	uterus	tissue	adult	encode	paired	FALSE				0.00380278	0.96834	0.96834	chr12:53502026-54550602:.
chr6:34265019:A>C		rs145993284	6	34232796	34265019	A	C	ENSG00000276404	MIR6835	miRNA	34240672	34240736	+	24283			rna_seq	GeneMaskLFCScorer(requested_output=RNA_SEQ)	UBERON:0000995 gtex Uterus polyA plus RNA-seq	.	polyA plus RNA-seq	UBERON:0000995	uterus	tissue	adult	gtex	paired	FALSE			Uterus	0.00513792	0.96834	0.96834	chr6:33740731-34789307:.
chr6:151484967:A>G		rs9371219	6	151806102	151484967	A	G	ENSG00000223039	RN7SKP268	misc_RNA	151319634	151319950	+	165017			rna_seq	GeneMaskLFCScorer(requested_output=RNA_SEQ)	UBERON:0000995 gtex Uterus polyA plus RNA-seq	.	polyA plus RNA-seq	UBERON:0000995	uterus	tissue	adult	gtex	paired	FALSE			Uterus	0.0051229	0.96834	0.96834	chr6:150960679-152009255:.
chr11:32346024:C>G		rs61889186	11	32367570	32346024	C	G	ENSG00000184937	WT1	protein_coding	32387774	32435564	-	41750			rna_seq	GeneMaskLFCScorer(requested_output=RNA_SEQ)	UBERON:0000995 total RNA-seq	-	total RNA-seq	UBERON:0000995	uterus	tissue	adult	encode	paired	FALSE				0.00381446	0.96834	0.96834	chr11:31821736-32870312:.
chr2:112786857:A>G		rs1878321	2	113544434	112786857	A	G	ENSG00000125538	IL1B	protein_coding	112829750	112836816	-	42893			rna_seq	GeneMaskLFCScorer(requested_output=RNA_SEQ)	UBERON:0000995 total RNA-seq	-	total RNA-seq	UBERON:0000995	uterus	tissue	adult	encode	paired	FALSE				0.00378704	0.96834	0.96834	chr2:112262569-113311145:.
chr6:152362459:A>G		rs34721749	6	152683594	152362459	A	G	ENSG00000224893	LINC02840	lncRNA	152754902	152875991	-	392443			rna_seq	GeneMaskLFCScorer(requested_output=RNA_SEQ)	UBERON:0000995 gtex Uterus polyA plus RNA-seq	.	polyA plus RNA-seq	UBERON:0000995	uterus	tissue	adult	gtex	paired	FALSE			Uterus	0.00514364	0.96834	0.96834	chr6:151838171-152886747:.
chr8:11103062:T>C		rs4840544	8	10960572	11103062	T	C	ENSG00000269918	ENSG00000269918	lncRNA	11104690	11106704	-	1628			rna_seq	GeneMaskLFCScorer(requested_output=RNA_SEQ)	UBERON:0000995 total RNA-seq	-	total RNA-seq	UBERON:0000995	uterus	tissue	adult	encode	paired	FALSE				0.00381494	0.96834	0.96834	chr8:10578774-11627350:.
chr3:49716355:A>G		rs11720705	3	49753788	49716355	A	G	ENSG00000207922	ENSG00000207922	miRNA	50173325	50173419	+	456970			rna_seq	GeneMaskLFCScorer(requested_output=RNA_SEQ)	UBERON:0000995 gtex Uterus polyA plus RNA-seq	.	polyA plus RNA-seq	UBERON:0000995	uterus	tissue	adult	gtex	paired	FALSE			Uterus	0.00514793	0.96834	0.96834	chr3:49192067-50240643:.
chr11:87131572:C>G		rs78509102	11	86842614	87131572	C	G	ENSG00000255250	ENSG00000255250	lncRNA	86727354	86765467	+	366105			rna_seq	GeneMaskLFCScorer(requested_output=RNA_SEQ)	UBERON:0000995 total RNA-seq	+	total RNA-seq	UBERON:0000995	uterus	tissue	adult	encode	paired	FALSE				0.00457335	0.96834	0.96834	chr11:86607284-87655860:.
chr6:29836150:T>C		rs59098250	6	29803927	29836150	T	C	ENSG00000235821	IFITM4P	processed_pseudogene	29750728	29751148	-	85002			rna_seq	GeneMaskLFCScorer(requested_output=RNA_SEQ)	UBERON:0000995 total RNA-seq	-	total RNA-seq	UBERON:0000995	uterus	tissue	adult	encode	paired	FALSE				0.00379038	0.96834	0.96834	chr6:29311862-30360438:.
chr8:134714543:A>G		rs7008957	8	135726786	134714543	A	G	ENSG00000254028	ENSG00000254028	lncRNA	134832746	134834482	+	118203			rna_seq	GeneMaskLFCScorer(requested_output=RNA_SEQ)	UBERON:0000995 total RNA-seq	+	total RNA-seq	UBERON:0000995	uterus	tissue	adult	encode	paired	FALSE				0.00456381	0.96834	0.96834	chr8:134190255-135238831:.
chr8:11177350:A>G		rs4451268	8	11034859	11177350	A	G	ENSG00000248896	ENSG00000248896	lncRNA	10729313	10772910	+	404440			rna_seq	GeneMaskLFCScorer(requested_output=RNA_SEQ)	UBERON:0000995 total RNA-seq	+	total RNA-seq	UBERON:0000995	uterus	tissue	adult	encode	paired	FALSE				0.00455856	0.96834	0.96834	chr8:10653062-11701638:.
chr17:48270060:A>G		rs7214761	17	46347422	48270060	A	G	ENSG00000229637	PRAC2	protein_coding	48723184	48724758	+	453124			rna_seq	GeneMaskLFCScorer(requested_output=RNA_SEQ)	UBERON:0000995 gtex Uterus polyA plus RNA-seq	.	polyA plus RNA-seq	UBERON:0000995	uterus	tissue	adult	gtex	paired	FALSE			Uterus	0.00514388	0.96834	0.96834	chr17:47745772-48794348:.
chr17:20183249:A>G		rs2703800	17	20086562	20183249	A	G	ENSG00000263494	ENSG00000263494	lncRNA	20185081	20322973	+	1832			rna_seq	GeneMaskLFCScorer(requested_output=RNA_SEQ)	UBERON:0000995 total RNA-seq	+	total RNA-seq	UBERON:0000995	uterus	tissue	adult	encode	paired	FALSE				0.00455332	0.96834	0.96834	chr17:19658961-20707537:.
chr3:49260706:A>G		rs7626076	3	49298139	49260706	A	G	ENSG00000221883	ARIH2OS	lncRNA	48917781	48918823	-	341883			rna_seq	GeneMaskLFCScorer(requested_output=RNA_SEQ)	UBERON:0000995 total RNA-seq	-	total RNA-seq	UBERON:0000995	uterus	tissue	adult	encode	paired	FALSE				0.00380373	0.96834	0.96834	chr3:48736418-49784994:.
chr12:15307081:T>C		rs73055297	12	15460015	15307081	T	C	ENSG00000256650	RERG-IT1	lncRNA	15112362	15114698	-	192383			rna_seq	GeneMaskLFCScorer(requested_output=RNA_SEQ)	UBERON:0000995 total RNA-seq	-	total RNA-seq	UBERON:0000995	uterus	tissue	adult	encode	paired	FALSE				0.00379944	0.96834	0.96834	chr12:14782793-15831369:.
chr9:22154010:T>C		rs7045424	9	22154009	22154010	T	C	ENSG00000147889	CDKN2A	protein_coding	21967751	21995301	-	158709			rna_seq	GeneMaskLFCScorer(requested_output=RNA_SEQ)	UBERON:0000995 total RNA-seq	-	total RNA-seq	UBERON:0000995	uterus	tissue	adult	encode	paired	FALSE				0.00380373	0.96834	0.96834	chr9:21629722-22678298:.
chr10:88454315:A>G		rs1342456	10	90214072	88454315	A	G	ENSG00000201548	Y_RNA	misc_RNA	88585637	88585733	-	131322			rna_seq	GeneMaskLFCScorer(requested_output=RNA_SEQ)	UBERON:0000995 gtex Uterus polyA plus RNA-seq	.	polyA plus RNA-seq	UBERON:0000995	uterus	tissue	adult	gtex	paired	FALSE			Uterus	0.00513029	0.96834	0.96834	chr10:87930027-88978603:.
chr1:172299083:C>G		rs2586413	1	172268223	172299083	C	G	ENSG00000283152	MIR3120	miRNA	172138807	172138888	+	160195			rna_seq	GeneMaskLFCScorer(requested_output=RNA_SEQ)	UBERON:0000995 gtex Uterus polyA plus RNA-seq	.	polyA plus RNA-seq	UBERON:0000995	uterus	tissue	adult	gtex	paired	FALSE			Uterus	0.00511984	0.96834	0.96834	chr1:171774795-172823371:.
chr3:50191334:T>G		rs3755831	3	50228767	50191334	T	G	ENSG00000272543	MIR4787	miRNA	50675079	50675163	+	483745			rna_seq	GeneMaskLFCScorer(requested_output=RNA_SEQ)	UBERON:0000995 total RNA-seq	+	total RNA-seq	UBERON:0000995	uterus	tissue	adult	encode	paired	FALSE				0.00455713	0.96834	0.96834	chr3:49667046-50715622:.
chr6:73874792:T>C		rs3012565	6	74584507	73874792	T	C	ENSG00000289286	ENSG00000289286	lncRNA	73570460	73571961	-	302831			rna_seq	GeneMaskLFCScorer(requested_output=RNA_SEQ)	UBERON:0000995 gtex Uterus polyA plus RNA-seq	.	polyA plus RNA-seq	UBERON:0000995	uterus	tissue	adult	gtex	paired	FALSE			Uterus	0.00512314	0.96834	0.96834	chr6:73350504-74399080:.
chr1:21932653:A>G		rs12034979	1	22259146	21932653	A	G	ENSG00000142789	CELA3A	protein_coding	22001656	22012542	+	69003			rna_seq	GeneMaskLFCScorer(requested_output=RNA_SEQ)	UBERON:0000995 gtex Uterus polyA plus RNA-seq	.	polyA plus RNA-seq	UBERON:0000995	uterus	tissue	adult	gtex	paired	FALSE			Uterus	0.00511742	0.96834	0.96834	chr1:21408365-22456941:.
chr2:27049184:T>C		rs10432697	2	27272052	27049184	T	C	ENSG00000157884	CIB4	protein_coding	26581204	26641366	-	407818			rna_seq	GeneMaskLFCScorer(requested_output=RNA_SEQ)	UBERON:0000995 total RNA-seq	-	total RNA-seq	UBERON:0000995	uterus	tissue	adult	encode	paired	FALSE				0.00380421	0.96834	0.96834	chr2:26524896-27573472:.
chr4:55159449:A>G		rs4356965	4	56025616	55159449	A	G	ENSG00000238585	Y_RNA	misc_RNA	55412635	55412738	-	253186			rna_seq	GeneMaskLFCScorer(requested_output=RNA_SEQ)	UBERON:0000995 total RNA-seq	-	total RNA-seq	UBERON:0000995	uterus	tissue	adult	encode	paired	FALSE				0.00381184	0.96834	0.96834	chr4:54635161-55683737:.
chr17:4262446:C>G		rs9901620	17	4165741	4262446	C	G	ENSG00000252456	RNA5SP434	rRNA_pseudogene	4056755	4056876	-	205570			rna_seq	GeneMaskLFCScorer(requested_output=RNA_SEQ)	UBERON:0000995 gtex Uterus polyA plus RNA-seq	.	polyA plus RNA-seq	UBERON:0000995	uterus	tissue	adult	gtex	paired	FALSE			Uterus	0.00512218	0.96834	0.96834	chr17:3738158-4786734:.
chr6:29952042:C>G		rs72845150	6	29919819	29952042	C	G	ENSG00000227262	HCG4B	unprocessed_pseudogene	29925982	29926973	-	25069			rna_seq	GeneMaskLFCScorer(requested_output=RNA_SEQ)	UBERON:0000995 total RNA-seq	-	total RNA-seq	UBERON:0000995	uterus	tissue	adult	encode	paired	FALSE				0.003793	0.96834	0.96834	chr6:29427754-30476330:.
chr11:32307019:T>C		rs10835883	11	32328565	32307019	T	C	ENSG00000276530	ENSG00000276530	misc_RNA	32439085	32439206	+	132066			rna_seq	GeneMaskLFCScorer(requested_output=RNA_SEQ)	UBERON:0000995 total RNA-seq	+	total RNA-seq	UBERON:0000995	uterus	tissue	adult	encode	paired	FALSE				0.00455117	0.96834	0.96834	chr11:31782731-32831307:.
chr7:25679184:T>C		rs1859849	7	25718804	25679184	T	C	ENSG00000199085	MIR148A	miRNA	25949918	25949986	-	270734			rna_seq	GeneMaskLFCScorer(requested_output=RNA_SEQ)	UBERON:0000995 total RNA-seq	-	total RNA-seq	UBERON:0000995	uterus	tissue	adult	encode	paired	FALSE				0.00380039	0.96834	0.96834	chr7:25154896-26203472:.
chr7:25753487:A>G		rs17381459	7	25793107	25753487	A	G	ENSG00000286725	ENSG00000286725	lncRNA	25831334	25831909	-	77847			rna_seq	GeneMaskLFCScorer(requested_output=RNA_SEQ)	UBERON:0000995 total RNA-seq	-	total RNA-seq	UBERON:0000995	uterus	tissue	adult	encode	paired	FALSE				0.00379992	0.96834	0.96834	chr7:25229199-26277775:.
chrX:134447305:T>C		rs112454272	X	133581335	134447305	T	C	ENSG00000284538	MIR92A2	miRNA	134169537	134169612	-	277693			rna_seq	GeneMaskLFCScorer(requested_output=RNA_SEQ)	UBERON:0000995 gtex Uterus polyA plus RNA-seq	.	polyA plus RNA-seq	UBERON:0000995	uterus	tissue	adult	gtex	paired	FALSE			Uterus	0.00514031	0.96834	0.96834	chrX:133923017-134971593:.
chr3:50118035:T>G		rs2624826	3	50155468	50118035	T	G	ENSG00000283726	MIR5193	miRNA	49806136	49806245	-	311790			rna_seq	GeneMaskLFCScorer(requested_output=RNA_SEQ)	UBERON:0000995 total RNA-seq	-	total RNA-seq	UBERON:0000995	uterus	tissue	adult	encode	paired	FALSE				0.00381303	0.96834	0.96834	chr3:49593747-50642323:.
chr12:95268033:T>C		rs10859863	12	95661809	95268033	T	C	ENSG00000136014	USP44	protein_coding	95516559	95551476	-	248526			rna_seq	GeneMaskLFCScorer(requested_output=RNA_SEQ)	UBERON:0000995 total RNA-seq	-	total RNA-seq	UBERON:0000995	uterus	tissue	adult	encode	paired	FALSE				0.00380993	0.96834	0.96834	chr12:94743745-95792321:.
chr17:20315806:A>G		rs1992561	17	20219119	20315806	A	G	ENSG00000227685	LINC02088	lncRNA	20612911	20633234	-	297105			rna_seq	GeneMaskLFCScorer(requested_output=RNA_SEQ)	UBERON:0000995 gtex Uterus polyA plus RNA-seq	.	polyA plus RNA-seq	UBERON:0000995	uterus	tissue	adult	gtex	paired	FALSE			Uterus	0.00512505	0.96834	0.96834	chr17:19791518-20840094:.
chr2:11481836:T>C		rs149547889	2	11621962	11481836	T	C	ENSG00000239899	RN7SL674P	misc_RNA	11584772	11585047	+	102936			rna_seq	GeneMaskLFCScorer(requested_output=RNA_SEQ)	UBERON:0000995 gtex Uterus polyA plus RNA-seq	.	polyA plus RNA-seq	UBERON:0000995	uterus	tissue	adult	gtex	paired	FALSE			Uterus	0.0051322	0.96834	0.96834	chr2:10957548-12006124:.
chr17:48359200:A>G		rs7210959	17	46436562	48359200	A	G	ENSG00000206954	RNU6-1201P	snRNA	48088677	48088784	-	270416			rna_seq	GeneMaskLFCScorer(requested_output=RNA_SEQ)	UBERON:0000995 gtex Uterus polyA plus RNA-seq	.	polyA plus RNA-seq	UBERON:0000995	uterus	tissue	adult	gtex	paired	FALSE			Uterus	0.00514746	0.96834	0.96834	chr17:47834912-48883488:.
chr6:73845631:T>C		rs3005488	6	74555327	73845631	T	C	ENSG00000224221	RPS6P8	processed_pseudogene	73391037	73391767	-	453864			rna_seq	GeneMaskLFCScorer(requested_output=RNA_SEQ)	UBERON:0000995 total RNA-seq	-	total RNA-seq	UBERON:0000995	uterus	tissue	adult	encode	paired	FALSE				0.00379467	0.96834	0.96834	chr6:73321343-74369919:.
chr8:11176467:T>C		rs7813802	8	11033976	11176467	T	C	ENSG00000283210	MIR1322	miRNA	10825372	10825443	-	351024			rna_seq	GeneMaskLFCScorer(requested_output=RNA_SEQ)	UBERON:0000995 total RNA-seq	-	total RNA-seq	UBERON:0000995	uterus	tissue	adult	encode	paired	FALSE				0.00378895	0.96834	0.96834	chr8:10652179-11700755:.
chr12:15303308:A>G		rs10466856	12	15456242	15303308	A	G	ENSG00000256650	RERG-IT1	lncRNA	15112362	15114698	-	188610			rna_seq	GeneMaskLFCScorer(requested_output=RNA_SEQ)	UBERON:0000995 total RNA-seq	-	total RNA-seq	UBERON:0000995	uterus	tissue	adult	encode	paired	FALSE				0.00381279	0.96834	0.96834	chr12:14779020-15827596:.
chr12:53994163:A>G	HOXC10/12p13.13	rs3803042	12	54387947	53994163	A	G	ENSG00000275589	ENSG00000275589	misc_RNA	53963628	53963697	+	30466			rna_seq	GeneMaskLFCScorer(requested_output=RNA_SEQ)	UBERON:0000995 gtex Uterus polyA plus RNA-seq	.	polyA plus RNA-seq	UBERON:0000995	uterus	tissue	adult	gtex	paired	FALSE			Uterus	0.00514054	0.96834	0.96834	chr12:53469875-54518451:.	54387947	12
chr7:25684062:T>G		rs1558077	7	25723682	25684062	T	G	ENSG00000270933	ENSG00000270933	lncRNA	25948656	25950854	-	264594			rna_seq	GeneMaskLFCScorer(requested_output=RNA_SEQ)	UBERON:0000995 total RNA-seq	-	total RNA-seq	UBERON:0000995	uterus	tissue	adult	encode	paired	FALSE				0.00379896	0.96834	0.96834	chr7:25159774-26208350:.
chr17:20145042:A>C		rs8066143	17	20048355	20145042	A	C	ENSG00000232889	ENSG00000232889	processed_pseudogene	20595530	20595708	+	450488			rna_seq	GeneMaskLFCScorer(requested_output=RNA_SEQ)	UBERON:0000995 gtex Uterus polyA plus RNA-seq	.	polyA plus RNA-seq	UBERON:0000995	uterus	tissue	adult	gtex	paired	FALSE			Uterus	0.00512361	0.96834	0.96834	chr17:19620754-20669330:.
chr12:102097689:T>G		rs10507141	12	102491467	102097689	T	G	ENSG00000185480	PARPBP	protein_coding	102120182	102197520	+	22493			rna_seq	GeneMaskLFCScorer(requested_output=RNA_SEQ)	UBERON:0000995 total RNA-seq	+	total RNA-seq	UBERON:0000995	uterus	tissue	adult	encode	paired	FALSE				0.00458193	0.96834	0.96834	chr12:101573401-102621977:.
chr8:11127922:T>C		rs4841498	8	10985432	11127922	T	C	ENSG00000231965	RPL17P29	processed_pseudogene	11175050	11175570	+	47128			rna_seq	GeneMaskLFCScorer(requested_output=RNA_SEQ)	UBERON:0000995 gtex Uterus polyA plus RNA-seq	.	polyA plus RNA-seq	UBERON:0000995	uterus	tissue	adult	gtex	paired	FALSE			Uterus	0.00515175	0.96834	0.96834	chr8:10603634-11652210:.
chr17:48331273:A>T		rs8073570	17	46408635	48331273	A	T	ENSG00000241788	COX6B1P2	processed_pseudogene	48713729	48713959	+	382456			rna_seq	GeneMaskLFCScorer(requested_output=RNA_SEQ)	UBERON:0000995 gtex Uterus polyA plus RNA-seq	.	polyA plus RNA-seq	UBERON:0000995	uterus	tissue	adult	gtex	paired	FALSE			Uterus	0.00515223	0.96834	0.96834	chr17:47806985-48855561:.
chr2:112774506:A>G		rs2856836	2	113532083	112774506	A	G	ENSG00000207383	Y_RNA	misc_RNA	112579483	112579584	-	194922			rna_seq	GeneMaskLFCScorer(requested_output=RNA_SEQ)	UBERON:0000995 total RNA-seq	-	total RNA-seq	UBERON:0000995	uterus	tissue	adult	encode	paired	FALSE				0.00380611	0.96834	0.96834	chr2:112250218-113298794:.
chr4:54982536:T>C		rs7657044	4	55848703	54982536	T	C	ENSG00000239040	Y_RNA	misc_RNA	55412635	55412738	+	430099			rna_seq	GeneMaskLFCScorer(requested_output=RNA_SEQ)	UBERON:0000995 gtex Uterus polyA plus RNA-seq	.	polyA plus RNA-seq	UBERON:0000995	uterus	tissue	adult	gtex	paired	FALSE			Uterus	0.00515485	0.96834	0.96834	chr4:54458248-55506824:.
chrX:71014320:T>C		rs5937058	X	70234170	71014320	T	C	ENSG00000212605	RNU1-56P	snRNA	71020274	71020438	-	5954			rna_seq	GeneMaskLFCScorer(requested_output=RNA_SEQ)	UBERON:0000995 gtex Uterus polyA plus RNA-seq	.	polyA plus RNA-seq	UBERON:0000995	uterus	tissue	adult	gtex	paired	FALSE			Uterus	0.00513267	0.96834	0.96834	chrX:70490032-71538608:.
chr1:22076864:A>G		rs12038474	1	22403357	22076864	A	G	ENSG00000219073	CELA3B	protein_coding	21977021	21998642	+	78222			rna_seq	GeneMaskLFCScorer(requested_output=RNA_SEQ)	UBERON:0000995 gtex Uterus polyA plus RNA-seq	.	polyA plus RNA-seq	UBERON:0000995	uterus	tissue	adult	gtex	paired	FALSE			Uterus	0.005126	0.96834	0.96834	chr1:21552576-22601152:.
chr6:73783709:A>C		rs10455097	6	74493432	73783709	A	C	ENSG00000229862	EEF1A1-AS1	lncRNA	73523617	73570596	+	213113			rna_seq	GeneMaskLFCScorer(requested_output=RNA_SEQ)	UBERON:0000995 gtex Uterus polyA plus RNA-seq	.	polyA plus RNA-seq	UBERON:0000995	uterus	tissue	adult	gtex	paired	FALSE			Uterus	0.00514889	0.96834	0.96834	chr6:73259421-74307997:.
chr12:15359203:A>T		rs11056448	12	15512137	15359203	A	T	ENSG00000134533	RERG	protein_coding	15107782	15348675	-	10528			rna_seq	GeneMaskActiveScorer(requested_output=RNA_SEQ)	UBERON:0000995 total RNA-seq	-	total RNA-seq	UBERON:0000995	uterus	tissue	adult	encode	paired	FALSE				0.771317	0.968159	0.968159	chr12:14834915-15883491:.
chr12:95190239:A>G		rs57456549	12	95584015	95190239	A	G	ENSG00000111142	METAP2	protein_coding	95473519	95515839	+	283280			rna_seq	GeneMaskActiveScorer(requested_output=RNA_SEQ)	UBERON:0000995 total RNA-seq	+	total RNA-seq	UBERON:0000995	uterus	tissue	adult	encode	paired	FALSE				0.715954	0.968159	0.968159	chr12:94665951-95714527:.
chr3:50032846:A>G		rs2526750	3	50070279	50032846	A	G	ENSG00000114383	TUSC2	protein_coding	50320026	50328251	-	287180			rna_seq	GeneMaskActiveScorer(requested_output=RNA_SEQ)	UBERON:0000995 total RNA-seq	-	total RNA-seq	UBERON:0000995	uterus	tissue	adult	encode	paired	FALSE				0.769101	0.968159	0.968159	chr3:49508558-50557134:.
chr10:21692328:T>G		rs1243193	10	21981257	21692328	T	G	ENSG00000136770	DNAJC1	protein_coding	21756547	22003769	-	64219			rna_seq	GeneMaskActiveScorer(requested_output=RNA_SEQ)	UBERON:0000995 total RNA-seq	-	total RNA-seq	UBERON:0000995	uterus	tissue	adult	encode	paired	FALSE				0.773052	0.968159	0.968159	chr10:21168040-22216616:.
chr12:15361343:A>G		rs11056450	12	15514277	15361343	A	G	ENSG00000023734	STRAP	protein_coding	15882386	15903478	+	521043			rna_seq	GeneMaskActiveScorer(requested_output=RNA_SEQ)	UBERON:0000995 total RNA-seq	+	total RNA-seq	UBERON:0000995	uterus	tissue	adult	encode	paired	FALSE				0.710149	0.968159	0.968159	chr12:14837055-15885631:.
chr3:49547312:A>G		rs3870341	3	49584745	49547312	A	G	ENSG00000178035	IMPDH2	protein_coding	49024324	49029447	-	517865			rna_seq	GeneMaskActiveScorer(requested_output=RNA_SEQ)	UBERON:0000995 total RNA-seq	-	total RNA-seq	UBERON:0000995	uterus	tissue	adult	encode	paired	FALSE				0.769504	0.968159	0.968159	chr3:49023024-50071600:.
chr12:15214835:A>G		rs7977262	12	15367769	15214835	A	G	ENSG00000197837	H4C16	protein_coding	14767998	14771131	-	443704			rna_seq	GeneMaskActiveScorer(requested_output=RNA_SEQ)	UBERON:0000995 total RNA-seq	-	total RNA-seq	UBERON:0000995	uterus	tissue	adult	encode	paired	FALSE				0.765731	0.968159	0.968159	chr12:14690547-15739123:.
chr10:88333137:T>C		rs61855363	10	90092894	88333137	T	C	ENSG00000289051	ENSG00000289051	protein_coding	87863558	87863654	+	469483			rna_seq	GeneMaskActiveScorer(requested_output=RNA_SEQ)	UBERON:0000995 total RNA-seq	+	total RNA-seq	UBERON:0000995	uterus	tissue	adult	encode	paired	FALSE				0.71876	0.968159	0.968159	chr10:87808849-88857425:.
chr12:95222309:T>G		rs1488643	12	95616085	95222309	T	G	ENSG00000111142	METAP2	protein_coding	95473519	95515839	+	251210			rna_seq	GeneMaskActiveScorer(requested_output=RNA_SEQ)	UBERON:0000995 total RNA-seq	+	total RNA-seq	UBERON:0000995	uterus	tissue	adult	encode	paired	FALSE				0.719872	0.968159	0.968159	chr12:94698021-95746597:.
chr12:95230800:A>G		rs10859855	12	95624576	95230800	A	G	ENSG00000111142	METAP2	protein_coding	95473519	95515839	+	242719			rna_seq	GeneMaskActiveScorer(requested_output=RNA_SEQ)	UBERON:0000995 total RNA-seq	+	total RNA-seq	UBERON:0000995	uterus	tissue	adult	encode	paired	FALSE				0.730647	0.968159	0.968159	chr12:94706512-95755088:.
chr6:34232038:T>C		rs75034466	6	34199815	34232038	T	C	ENSG00000217130	ENSG00000217130	processed_pseudogene	34744175	34744673	+	512137			rna_seq	GeneMaskActiveScorer(requested_output=RNA_SEQ)	UBERON:0000995 gtex Uterus polyA plus RNA-seq	.	polyA plus RNA-seq	UBERON:0000995	uterus	tissue	adult	gtex	paired	FALSE			Uterus	2.16107	0.968159	0.968159	chr6:33707750-34756326:.
chr6:34221560:A>G		rs141891664	6	34189337	34221560	A	G	ENSG00000217130	ENSG00000217130	processed_pseudogene	34744175	34744673	+	522615			rna_seq	GeneMaskActiveScorer(requested_output=RNA_SEQ)	UBERON:0000995 gtex Uterus polyA plus RNA-seq	.	polyA plus RNA-seq	UBERON:0000995	uterus	tissue	adult	gtex	paired	FALSE			Uterus	2.1448	0.968159	0.968159	chr6:33697272-34745848:.
chr10:88470032:T>G		rs2477957	10	90229789	88470032	T	G	ENSG00000171862	PTEN	protein_coding	87862637	87971930	+	498102			rna_seq	GeneMaskActiveScorer(requested_output=RNA_SEQ)	UBERON:0000995 total RNA-seq	+	total RNA-seq	UBERON:0000995	uterus	tissue	adult	encode	paired	FALSE				0.723629	0.968159	0.968159	chr10:87945744-88994320:.
chr12:54039213:A>G		rs765634	12	54432997	54039213	A	G	ENSG00000012822	CALCOCO1	protein_coding	53708516	53727745	-	311468			rna_seq	GeneMaskActiveScorer(requested_output=RNA_SEQ)	UBERON:0000995 gtex Uterus polyA plus RNA-seq	.	polyA plus RNA-seq	UBERON:0000995	uterus	tissue	adult	gtex	paired	FALSE			Uterus	2.14411	0.968159	0.968159	chr12:53514925-54563501:.
chr20:56730268:T>C		rs2426668	20	55305324	56730268	T	C	ENSG00000124098	FAM210B	protein_coding	56358973	56368663	+	361605			rna_seq	GeneMaskActiveScorer(requested_output=RNA_SEQ)	UBERON:0000995 total RNA-seq	+	total RNA-seq	UBERON:0000995	uterus	tissue	adult	encode	paired	FALSE				0.717232	0.968159	0.968159	chr20:56205980-57254556:.
chr3:49390500:A>G		rs9842132	3	49427933	49390500	A	G	ENSG00000178035	IMPDH2	protein_coding	49024324	49029447	-	361053			rna_seq	GeneMaskActiveScorer(requested_output=RNA_SEQ)	UBERON:0000995 total RNA-seq	-	total RNA-seq	UBERON:0000995	uterus	tissue	adult	encode	paired	FALSE				0.766093	0.968159	0.968159	chr3:48866212-49914788:.
chr15:40055234:A>C		rs28736699	15	40347435	40055234	A	C	ENSG00000276107	THBS1-IT1	lncRNA	39586560	39587293	+	467941			rna_seq	GeneMaskActiveScorer(requested_output=RNA_SEQ)	UBERON:0000995 total RNA-seq	+	total RNA-seq	UBERON:0000995	uterus	tissue	adult	encode	paired	FALSE				0.723613	0.968159	0.968159	chr15:39530946-40579522:.
chr15:40055234:A>C		rs28736699	15	40347435	40055234	A	C	ENSG00000252714	RNA5SP392	rRNA_pseudogene	40331536	40331648	-	276302			rna_seq	GeneMaskActiveScorer(requested_output=RNA_SEQ)	UBERON:0000995 gtex Uterus polyA plus RNA-seq	.	polyA plus RNA-seq	UBERON:0000995	uterus	tissue	adult	gtex	paired	FALSE			Uterus	2.14042	0.968159	0.968159	chr15:39530946-40579522:.
chr12:15346702:A>G		rs11056435	12	15499636	15346702	A	G	ENSG00000134533	RERG	protein_coding	15107782	15348675	-	0			rna_seq	GeneMaskActiveScorer(requested_output=RNA_SEQ)	UBERON:0000995 total RNA-seq	-	total RNA-seq	UBERON:0000995	uterus	tissue	adult	encode	paired	FALSE				0.768301	0.968159	0.968159	chr12:14822414-15870990:.
chr10:21626690:A>T		rs1243180	10	21915619	21626690	A	T	ENSG00000136770	DNAJC1	protein_coding	21756547	22003769	-	129857			rna_seq	GeneMaskActiveScorer(requested_output=RNA_SEQ)	UBERON:0000995 total RNA-seq	-	total RNA-seq	UBERON:0000995	uterus	tissue	adult	encode	paired	FALSE				0.767965	0.968159	0.968159	chr10:21102402-22150978:.
chr12:57009556:A>G		rs113025694	12	57403340	57009556	A	G	ENSG00000166987	MBD6	protein_coding	57520709	57530148	+	511153			rna_seq	GeneMaskActiveScorer(requested_output=RNA_SEQ)	UBERON:0000995 gtex Uterus polyA plus RNA-seq	.	polyA plus RNA-seq	UBERON:0000995	uterus	tissue	adult	gtex	paired	FALSE			Uterus	2.17025	0.968159	0.968159	chr12:56485268-57533844:.
chr3:49155783:T>C		rs4308307	3	49193216	49155783	T	C	ENSG00000068745	IP6K2	protein_coding	48688002	48740353	-	415430			rna_seq	GeneMaskActiveScorer(requested_output=RNA_SEQ)	UBERON:0000995 gtex Uterus polyA plus RNA-seq	.	polyA plus RNA-seq	UBERON:0000995	uterus	tissue	adult	gtex	paired	FALSE			Uterus	2.16729	0.968159	0.968159	chr3:48631495-49680071:.
chr3:49921715:A>G		rs35275715	3	49959148	49921715	A	G	ENSG00000114383	TUSC2	protein_coding	50320026	50328251	-	398311			rna_seq	GeneMaskActiveScorer(requested_output=RNA_SEQ)	UBERON:0000995 total RNA-seq	-	total RNA-seq	UBERON:0000995	uterus	tissue	adult	encode	paired	FALSE				0.77103	0.968159	0.968159	chr3:49397427-50446003:.
chr12:54034963:A>G		rs61921797	12	54428747	54034963	A	G	ENSG00000012822	CALCOCO1	protein_coding	53708516	53727745	-	307218			rna_seq	GeneMaskActiveScorer(requested_output=RNA_SEQ)	UBERON:0000995 gtex Uterus polyA plus RNA-seq	.	polyA plus RNA-seq	UBERON:0000995	uterus	tissue	adult	gtex	paired	FALSE			Uterus	2.16458	0.968159	0.968159	chr12:53510675-54559251:.
chr8:99529750:T>G		rs16897435	8	100541978	99529750	T	G	ENSG00000164919	COX6C	protein_coding	99873199	99893707	-	343449			rna_seq	GeneMaskActiveScorer(requested_output=RNA_SEQ)	UBERON:0000995 total RNA-seq	-	total RNA-seq	UBERON:0000995	uterus	tissue	adult	encode	paired	FALSE				0.773904	0.968159	0.968159	chr8:99005462-100054038:.
chr2:202526995:T>C		rs112567756	2	203391718	202526995	T	C	ENSG00000055044	NOP58	protein_coding	202265735	202303661	+	223334			rna_seq	GeneMaskActiveScorer(requested_output=RNA_SEQ)	UBERON:0000995 total RNA-seq	+	total RNA-seq	UBERON:0000995	uterus	tissue	adult	encode	paired	FALSE				0.731115	0.968159	0.968159	chr2:202002707-203051283:.
chr12:95216444:A>G		rs7310833	12	95610220	95216444	A	G	ENSG00000111142	METAP2	protein_coding	95473519	95515839	+	257075			rna_seq	GeneMaskActiveScorer(requested_output=RNA_SEQ)	UBERON:0000995 total RNA-seq	+	total RNA-seq	UBERON:0000995	uterus	tissue	adult	encode	paired	FALSE				0.710853	0.968159	0.968159	chr12:94692156-95740732:.
chr5:134496385:A>T		rs67672984	5	133832076	134496385	A	T	ENSG00000181904	C5orf24	protein_coding	134845679	134859735	+	349294			rna_seq	GeneMaskActiveScorer(requested_output=RNA_SEQ)	UBERON:0000995 total RNA-seq	+	total RNA-seq	UBERON:0000995	uterus	tissue	adult	encode	paired	FALSE				0.714368	0.968159	0.968159	chr5:133972097-135020673:.
chr3:49836813:T>C		rs59684465	3	49874246	49836813	T	C	ENSG00000114383	TUSC2	protein_coding	50320026	50328251	-	483213			rna_seq	GeneMaskActiveScorer(requested_output=RNA_SEQ)	UBERON:0000995 total RNA-seq	-	total RNA-seq	UBERON:0000995	uterus	tissue	adult	encode	paired	FALSE				0.769772	0.968159	0.968159	chr3:49312525-50361101:.
chr12:15328392:T>C		rs13313237	12	15481326	15328392	T	C	ENSG00000151491	EPS8	protein_coding	15620133	15882329	-	291741			rna_seq	GeneMaskActiveScorer(requested_output=RNA_SEQ)	UBERON:0000995 total RNA-seq	-	total RNA-seq	UBERON:0000995	uterus	tissue	adult	encode	paired	FALSE				0.775285	0.968159	0.968159	chr12:14804104-15852680:.
chr15:40113708:A>G		rs34079741	15	40405909	40113708	A	G	ENSG00000252714	RNA5SP392	rRNA_pseudogene	40331536	40331648	-	217828			rna_seq	GeneMaskActiveScorer(requested_output=RNA_SEQ)	UBERON:0000995 gtex Uterus polyA plus RNA-seq	.	polyA plus RNA-seq	UBERON:0000995	uterus	tissue	adult	gtex	paired	FALSE			Uterus	2.17104	0.968159	0.968159	chr15:39589420-40637996:.
chr6:151493318:T>C		rs79554419	6	151814453	151493318	T	C	ENSG00000219747	RPL32P16	processed_pseudogene	151099528	151099933	+	393385			rna_seq	GeneMaskActiveScorer(requested_output=RNA_SEQ)	UBERON:0000995 gtex Uterus polyA plus RNA-seq	.	polyA plus RNA-seq	UBERON:0000995	uterus	tissue	adult	gtex	paired	FALSE			Uterus	2.16389	0.968159	0.968159	chr6:150969030-152017606:.
chr12:95268033:T>C		rs10859863	12	95661809	95268033	T	C	ENSG00000111142	METAP2	protein_coding	95473519	95515839	+	205486			rna_seq	GeneMaskActiveScorer(requested_output=RNA_SEQ)	UBERON:0000995 total RNA-seq	+	total RNA-seq	UBERON:0000995	uterus	tissue	adult	encode	paired	FALSE				0.726584	0.968159	0.968159	chr12:94743745-95792321:.
chr11:32325318:A>G		rs11828433	11	32346864	32325318	A	G	ENSG00000149100	EIF3M	protein_coding	32583797	32606264	+	258479			rna_seq	GeneMaskActiveScorer(requested_output=RNA_SEQ)	UBERON:0000995 total RNA-seq	+	total RNA-seq	UBERON:0000995	uterus	tissue	adult	encode	paired	FALSE				0.709398	0.968159	0.968159	chr11:31801030-32849606:.
chr6:152551443:A>G		rs12173486	6	152872578	152551443	A	G	ENSG00000120279	MYCT1	protein_coding	152697896	152724569	+	146453			rna_seq	GeneMaskActiveScorer(requested_output=RNA_SEQ)	UBERON:0000995 total RNA-seq	+	total RNA-seq	UBERON:0000995	uterus	tissue	adult	encode	paired	FALSE				0.73113	0.968159	0.968159	chr6:152027155-153075731:.
chr12:15274553:T>G		rs73055272	12	15427487	15274553	T	G	ENSG00000134533	RERG	protein_coding	15107782	15348675	-	0			rna_seq	GeneMaskActiveScorer(requested_output=RNA_SEQ)	UBERON:0000995 total RNA-seq	-	total RNA-seq	UBERON:0000995	uterus	tissue	adult	encode	paired	FALSE				0.766101	0.968159	0.968159	chr12:14750265-15798841:.
chr6:151443530:T>C		rs7748785	6	151764665	151443530	T	C	ENSG00000219747	RPL32P16	processed_pseudogene	151099528	151099933	+	343597			rna_seq	GeneMaskActiveScorer(requested_output=RNA_SEQ)	UBERON:0000995 gtex Uterus polyA plus RNA-seq	.	polyA plus RNA-seq	UBERON:0000995	uterus	tissue	adult	gtex	paired	FALSE			Uterus	2.15996	0.968159	0.968159	chr6:150919242-151967818:.
chr3:49876964:T>C		rs11712056	3	49914397	49876964	T	C	ENSG00000114383	TUSC2	protein_coding	50320026	50328251	-	443062			rna_seq	GeneMaskActiveScorer(requested_output=RNA_SEQ)	UBERON:0000995 total RNA-seq	-	total RNA-seq	UBERON:0000995	uterus	tissue	adult	encode	paired	FALSE				0.772478	0.968159	0.968159	chr3:49352676-50401252:.
chr10:88294511:A>G		rs11202702	10	90054268	88294511	A	G	ENSG00000289051	ENSG00000289051	protein_coding	87863558	87863654	+	430857			rna_seq	GeneMaskActiveScorer(requested_output=RNA_SEQ)	UBERON:0000995 total RNA-seq	+	total RNA-seq	UBERON:0000995	uterus	tissue	adult	encode	paired	FALSE				0.724065	0.968159	0.968159	chr10:87770223-88818799:.
chr3:50040788:T>C		rs7430334	3	50078221	50040788	T	C	ENSG00000114383	TUSC2	protein_coding	50320026	50328251	-	279238			rna_seq	GeneMaskActiveScorer(requested_output=RNA_SEQ)	UBERON:0000995 total RNA-seq	-	total RNA-seq	UBERON:0000995	uterus	tissue	adult	encode	paired	FALSE				0.76617	0.968159	0.968159	chr3:49516500-50565076:.
chr3:128206349:A>G		rs2955125	3	127925192	128206349	A	G	ENSG00000058262	SEC61A1	protein_coding	128051640	128071705	+	134644			rna_seq	GeneMaskActiveScorer(requested_output=RNA_SEQ)	UBERON:0000995 total RNA-seq	+	total RNA-seq	UBERON:0000995	uterus	tissue	adult	encode	paired	FALSE				0.729168	0.968159	0.968159	chr3:127682061-128730637:.
chr6:127134676:A>C		rs2489623	6	127455821	127134676	A	C	ENSG00000118518	RNF146	protein_coding	127266725	127288567	+	132049			rna_seq	GeneMaskActiveScorer(requested_output=RNA_SEQ)	UBERON:0000995 total RNA-seq	+	total RNA-seq	UBERON:0000995	uterus	tissue	adult	encode	paired	FALSE				0.729811	0.968159	0.968159	chr6:126610388-127658964:.
chr12:95279408:A>G		rs7967299	12	95673184	95279408	A	G	ENSG00000111142	METAP2	protein_coding	95473519	95515839	+	194111			rna_seq	GeneMaskActiveScorer(requested_output=RNA_SEQ)	UBERON:0000995 total RNA-seq	+	total RNA-seq	UBERON:0000995	uterus	tissue	adult	encode	paired	FALSE				0.710322	0.968159	0.968159	chr12:94755120-95803696:.
chr15:40060414:A>T		rs4924414	15	40352615	40060414	A	T	ENSG00000252714	RNA5SP392	rRNA_pseudogene	40331536	40331648	-	271122			rna_seq	GeneMaskActiveScorer(requested_output=RNA_SEQ)	UBERON:0000995 gtex Uterus polyA plus RNA-seq	.	polyA plus RNA-seq	UBERON:0000995	uterus	tissue	adult	gtex	paired	FALSE			Uterus	2.14697	0.968159	0.968159	chr15:39536126-40584702:.
chr12:95165629:T>C		rs61937921	12	95559405	95165629	T	C	ENSG00000111142	METAP2	protein_coding	95473519	95515839	+	307890			rna_seq	GeneMaskActiveScorer(requested_output=RNA_SEQ)	UBERON:0000995 total RNA-seq	+	total RNA-seq	UBERON:0000995	uterus	tissue	adult	encode	paired	FALSE				0.713214	0.968159	0.968159	chr12:94641341-95689917:.
chr6:152237062:A>G		rs11751190	6	152558197	152237062	A	G	ENSG00000120279	MYCT1	protein_coding	152697896	152724569	+	460834			rna_seq	GeneMaskActiveScorer(requested_output=RNA_SEQ)	UBERON:0000995 total RNA-seq	+	total RNA-seq	UBERON:0000995	uterus	tissue	adult	encode	paired	FALSE				0.71895	0.968159	0.968159	chr6:151712774-152761350:.
chr15:40061215:T>C	SRP14-AS1/15q15.1	rs12441483	15	40353416	40061215	T	C	ENSG00000252714	RNA5SP392	rRNA_pseudogene	40331536	40331648	-	270321			rna_seq	GeneMaskActiveScorer(requested_output=RNA_SEQ)	UBERON:0000995 gtex Uterus polyA plus RNA-seq	.	polyA plus RNA-seq	UBERON:0000995	uterus	tissue	adult	gtex	paired	FALSE			Uterus	2.17139	0.968159	0.968159	chr15:39536927-40585503:.	40353416	15
chr12:15263181:A>G		rs7132337	12	15416115	15263181	A	G	ENSG00000246705	H2AJ	protein_coding	14774404	14778002	+	485179			rna_seq	GeneMaskActiveScorer(requested_output=RNA_SEQ)	UBERON:0000995 total RNA-seq	+	total RNA-seq	UBERON:0000995	uterus	tissue	adult	encode	paired	FALSE				0.712134	0.968159	0.968159	chr12:14738893-15787469:.
chr3:49344245:T>C		rs6784203	3	49381678	49344245	T	C	ENSG00000114302	PRKAR2A	protein_coding	48744596	48847874	-	496371			rna_seq	GeneMaskActiveScorer(requested_output=RNA_SEQ)	UBERON:0000995 total RNA-seq	-	total RNA-seq	UBERON:0000995	uterus	tissue	adult	encode	paired	FALSE				0.773224	0.968159	0.968159	chr3:48819957-49868533:.
chr3:49953994:A>G		rs62262106	3	49991427	49953994	A	G	ENSG00000114383	TUSC2	protein_coding	50320026	50328251	-	366032			rna_seq	GeneMaskActiveScorer(requested_output=RNA_SEQ)	UBERON:0000995 total RNA-seq	-	total RNA-seq	UBERON:0000995	uterus	tissue	adult	encode	paired	FALSE				0.76844	0.968159	0.968159	chr3:49429706-50478282:.
chr12:15350474:A>C		rs56017619	12	15503408	15350474	A	C	ENSG00000151491	EPS8	protein_coding	15620133	15882329	-	269659			rna_seq	GeneMaskActiveScorer(requested_output=RNA_SEQ)	UBERON:0000995 total RNA-seq	-	total RNA-seq	UBERON:0000995	uterus	tissue	adult	encode	paired	FALSE				0.775313	0.968159	0.968159	chr12:14826186-15874762:.
chr12:15264088:T>C		rs9787991	12	15417022	15264088	T	C	ENSG00000197837	H4C16	protein_coding	14767998	14771131	-	492957			rna_seq	GeneMaskActiveScorer(requested_output=RNA_SEQ)	UBERON:0000995 total RNA-seq	-	total RNA-seq	UBERON:0000995	uterus	tissue	adult	encode	paired	FALSE				0.775564	0.968159	0.968159	chr12:14739800-15788376:.
chr15:40097669:A>C		rs568652	15	40389870	40097669	A	C	ENSG00000276107	THBS1-IT1	lncRNA	39586560	39587293	+	510376			rna_seq	GeneMaskActiveScorer(requested_output=RNA_SEQ)	UBERON:0000995 total RNA-seq	+	total RNA-seq	UBERON:0000995	uterus	tissue	adult	encode	paired	FALSE				0.726381	0.968159	0.968159	chr15:39573381-40621957:.
chr11:32321666:A>G		rs12285041	11	32343212	32321666	A	G	ENSG00000149100	EIF3M	protein_coding	32583797	32606264	+	262131			rna_seq	GeneMaskActiveScorer(requested_output=RNA_SEQ)	UBERON:0000995 total RNA-seq	+	total RNA-seq	UBERON:0000995	uterus	tissue	adult	encode	paired	FALSE				0.72807	0.968159	0.968159	chr11:31797378-32845954:.
chr20:4242094:A>G		rs35160778	20	4222741	4242094	A	G	ENSG00000101224	CDC25B	protein_coding	3786771	3806121	+	435973			rna_seq	GeneMaskActiveScorer(requested_output=RNA_SEQ)	UBERON:0000995 gtex Uterus polyA plus RNA-seq	.	polyA plus RNA-seq	UBERON:0000995	uterus	tissue	adult	gtex	paired	FALSE			Uterus	2.13965	0.968159	0.968159	chr20:3717806-4766382:.
chr8:99500048:T>C		rs3105177	8	100512276	99500048	T	C	ENSG00000164919	COX6C	protein_coding	99873199	99893707	-	373151			rna_seq	GeneMaskActiveScorer(requested_output=RNA_SEQ)	UBERON:0000995 total RNA-seq	-	total RNA-seq	UBERON:0000995	uterus	tissue	adult	encode	paired	FALSE				0.776529	0.968159	0.968159	chr8:98975760-100024336:.
chr10:88286355:A>T		rs1426615	10	90046112	88286355	A	T	ENSG00000289051	ENSG00000289051	protein_coding	87863558	87863654	+	422701			rna_seq	GeneMaskActiveScorer(requested_output=RNA_SEQ)	UBERON:0000995 total RNA-seq	+	total RNA-seq	UBERON:0000995	uterus	tissue	adult	encode	paired	FALSE				0.716599	0.968159	0.968159	chr10:87762067-88810643:.
chr12:95308609:T>C		rs11107973	12	95702385	95308609	T	C	ENSG00000111142	METAP2	protein_coding	95473519	95515839	+	164910			rna_seq	GeneMaskActiveScorer(requested_output=RNA_SEQ)	UBERON:0000995 total RNA-seq	+	total RNA-seq	UBERON:0000995	uterus	tissue	adult	encode	paired	FALSE				0.730716	0.968159	0.968159	chr12:94784321-95832897:.
chr5:134492665:A>G		rs7701346	5	133828356	134492665	A	G	ENSG00000181904	C5orf24	protein_coding	134845679	134859735	+	353014			rna_seq	GeneMaskActiveScorer(requested_output=RNA_SEQ)	UBERON:0000995 total RNA-seq	+	total RNA-seq	UBERON:0000995	uterus	tissue	adult	encode	paired	FALSE				0.729542	0.968159	0.968159	chr5:133968377-135016953:.
chr3:49340655:A>G		rs4955430	3	49378088	49340655	A	G	ENSG00000114302	PRKAR2A	protein_coding	48744596	48847874	-	492781			rna_seq	GeneMaskActiveScorer(requested_output=RNA_SEQ)	UBERON:0000995 total RNA-seq	-	total RNA-seq	UBERON:0000995	uterus	tissue	adult	encode	paired	FALSE				0.776136	0.968159	0.968159	chr3:48816367-49864943:.
chr3:50127668:T>C		rs2624848	3	50165101	50127668	T	C	ENSG00000114383	TUSC2	protein_coding	50320026	50328251	-	192358			rna_seq	GeneMaskActiveScorer(requested_output=RNA_SEQ)	UBERON:0000995 total RNA-seq	-	total RNA-seq	UBERON:0000995	uterus	tissue	adult	encode	paired	FALSE				0.775169	0.968159	0.968159	chr3:49603380-50651956:.
chr3:49174556:T>C		rs10865954	3	49211989	49174556	T	C	ENSG00000185909	KLHDC8B	protein_coding	49171597	49176486	+	0			rna_seq	GeneMaskActiveScorer(requested_output=RNA_SEQ)	UBERON:0000995 total RNA-seq	+	total RNA-seq	UBERON:0000995	uterus	tissue	adult	encode	paired	FALSE				0.717289	0.968159	0.968159	chr3:48650268-49698844:.
chr3:49155648:A>G		rs4536858	3	49193081	49155648	A	G	ENSG00000068745	IP6K2	protein_coding	48688002	48740353	-	415295			rna_seq	GeneMaskActiveScorer(requested_output=RNA_SEQ)	UBERON:0000995 gtex Uterus polyA plus RNA-seq	.	polyA plus RNA-seq	UBERON:0000995	uterus	tissue	adult	gtex	paired	FALSE			Uterus	2.14585	0.968159	0.968159	chr3:48631360-49679936:.
chrX:70994978:T>G		rs3123579	X	70214828	70994978	T	G	ENSG00000082458	DLG3	protein_coding	70444834	70505490	+	489488			rna_seq	GeneMaskActiveScorer(requested_output=RNA_SEQ)	UBERON:0000995 total RNA-seq	+	total RNA-seq	UBERON:0000995	uterus	tissue	adult	encode	paired	FALSE				0.721766	0.968159	0.968159	chrX:70470690-71519266:.
chr3:49355976:T>C		rs6790105	3	49393409	49355976	T	C	ENSG00000178035	IMPDH2	protein_coding	49024324	49029447	-	326529			rna_seq	GeneMaskActiveScorer(requested_output=RNA_SEQ)	UBERON:0000995 total RNA-seq	-	total RNA-seq	UBERON:0000995	uterus	tissue	adult	encode	paired	FALSE				0.771066	0.968159	0.968159	chr3:48831688-49880264:.
chr6:152295038:A>G		rs584336	6	152616173	152295038	A	G	ENSG00000120279	MYCT1	protein_coding	152697896	152724569	+	402858			rna_seq	GeneMaskActiveScorer(requested_output=RNA_SEQ)	UBERON:0000995 total RNA-seq	+	total RNA-seq	UBERON:0000995	uterus	tissue	adult	encode	paired	FALSE				0.724183	0.968159	0.968159	chr6:151770750-152819326:.
chr14:92660829:A>T		rs58006834	14	93127174	92660829	A	T	ENSG00000066455	GOLGA5	protein_coding	92794304	92839947	+	133475			rna_seq	GeneMaskActiveScorer(requested_output=RNA_SEQ)	UBERON:0000995 total RNA-seq	+	total RNA-seq	UBERON:0000995	uterus	tissue	adult	encode	paired	FALSE				0.720619	0.968159	0.968159	chr14:92136541-93185117:.
chr11:32316700:T>C		rs61889173	11	32338246	32316700	T	C	ENSG00000149100	EIF3M	protein_coding	32583797	32606264	+	267097			rna_seq	GeneMaskActiveScorer(requested_output=RNA_SEQ)	UBERON:0000995 total RNA-seq	+	total RNA-seq	UBERON:0000995	uterus	tissue	adult	encode	paired	FALSE				0.721303	0.968159	0.968159	chr11:31792412-32840988:.
chr12:56937660:T>C		rs12810024	12	57331444	56937660	T	C	ENSG00000166886	NAB2	protein_coding	57089042	57095476	+	151382			rna_seq	GeneMaskActiveScorer(requested_output=RNA_SEQ)	UBERON:0000995 gtex Uterus polyA plus RNA-seq	.	polyA plus RNA-seq	UBERON:0000995	uterus	tissue	adult	gtex	paired	FALSE			Uterus	2.15942	0.968159	0.968159	chr12:56413372-57461948:.
chr3:49400603:C>G		rs56127630	3	49438036	49400603	C	G	ENSG00000178035	IMPDH2	protein_coding	49024324	49029447	-	371156			rna_seq	GeneMaskActiveScorer(requested_output=RNA_SEQ)	UBERON:0000995 total RNA-seq	-	total RNA-seq	UBERON:0000995	uterus	tissue	adult	encode	paired	FALSE				0.770528	0.968159	0.968159	chr3:48876315-49924891:.
chr14:92610038:A>T		rs12886904	14	93076383	92610038	A	T	ENSG00000066455	GOLGA5	protein_coding	92794304	92839947	+	184266			rna_seq	GeneMaskActiveScorer(requested_output=RNA_SEQ)	UBERON:0000995 total RNA-seq	+	total RNA-seq	UBERON:0000995	uterus	tissue	adult	encode	paired	FALSE				0.717731	0.968159	0.968159	chr14:92085750-93134326:.
chr12:15258613:A>G		rs73055254	12	15411547	15258613	A	G	ENSG00000246705	H2AJ	protein_coding	14774404	14778002	+	480611			rna_seq	GeneMaskActiveScorer(requested_output=RNA_SEQ)	UBERON:0000995 total RNA-seq	+	total RNA-seq	UBERON:0000995	uterus	tissue	adult	encode	paired	FALSE				0.730124	0.968159	0.968159	chr12:14734325-15782901:.
chr5:134505238:T>C		rs10071662	5	133840929	134505238	T	C	ENSG00000181904	C5orf24	protein_coding	134845679	134859735	+	340441			rna_seq	GeneMaskActiveScorer(requested_output=RNA_SEQ)	UBERON:0000995 total RNA-seq	+	total RNA-seq	UBERON:0000995	uterus	tissue	adult	encode	paired	FALSE				0.729908	0.968159	0.968159	chr5:133980950-135029526:.
chr11:32285466:A>T		rs7121657	11	32307012	32285466	A	T	ENSG00000149100	EIF3M	protein_coding	32583797	32606264	+	298331			rna_seq	GeneMaskActiveScorer(requested_output=RNA_SEQ)	UBERON:0000995 total RNA-seq	+	total RNA-seq	UBERON:0000995	uterus	tissue	adult	encode	paired	FALSE				0.728263	0.968159	0.968159	chr11:31761178-32809754:.
chr11:32282749:T>C		rs2900666	11	32304295	32282749	T	C	ENSG00000149100	EIF3M	protein_coding	32583797	32606264	+	301048			rna_seq	GeneMaskActiveScorer(requested_output=RNA_SEQ)	UBERON:0000995 total RNA-seq	+	total RNA-seq	UBERON:0000995	uterus	tissue	adult	encode	paired	FALSE				0.721703	0.968159	0.968159	chr11:31758461-32807037:.
chr6:152307964:T>C		rs9479289	6	152629099	152307964	T	C	ENSG00000120279	MYCT1	protein_coding	152697896	152724569	+	389932			rna_seq	GeneMaskActiveScorer(requested_output=RNA_SEQ)	UBERON:0000995 total RNA-seq	+	total RNA-seq	UBERON:0000995	uterus	tissue	adult	encode	paired	FALSE				0.718729	0.968159	0.968159	chr6:151783676-152832252:.
chr6:151517110:T>C		rs7759516	6	151838245	151517110	T	C	ENSG00000219747	RPL32P16	processed_pseudogene	151099528	151099933	+	417177			rna_seq	GeneMaskActiveScorer(requested_output=RNA_SEQ)	UBERON:0000995 gtex Uterus polyA plus RNA-seq	.	polyA plus RNA-seq	UBERON:0000995	uterus	tissue	adult	gtex	paired	FALSE			Uterus	2.14823	0.968159	0.968159	chr6:150992822-152041398:.
chr12:15352378:T>C		rs56060060	12	15505312	15352378	T	C	ENSG00000151491	EPS8	protein_coding	15620133	15882329	-	267755			rna_seq	GeneMaskActiveScorer(requested_output=RNA_SEQ)	UBERON:0000995 total RNA-seq	-	total RNA-seq	UBERON:0000995	uterus	tissue	adult	encode	paired	FALSE				0.767427	0.968159	0.968159	chr12:14828090-15876666:.
chr1:115277977:T>C		rs11102915	1	115820598	115277977	T	C	ENSG00000009307	CSDE1	protein_coding	114716912	114758676	-	519301			rna_seq	GeneMaskActiveScorer(requested_output=RNA_SEQ)	UBERON:0000995 total RNA-seq	-	total RNA-seq	UBERON:0000995	uterus	tissue	adult	encode	paired	FALSE				0.77214	0.968159	0.968159	chr1:114753689-115802265:.
chr6:127131790:T>C		rs2745353	6	127452935	127131790	T	C	ENSG00000118518	RNF146	protein_coding	127266725	127288567	+	134935			rna_seq	GeneMaskActiveScorer(requested_output=RNA_SEQ)	UBERON:0000995 total RNA-seq	+	total RNA-seq	UBERON:0000995	uterus	tissue	adult	encode	paired	FALSE				0.729986	0.968159	0.968159	chr6:126607502-127656078:.
chr12:15180926:A>G		rs17762368	12	15333860	15180926	A	G	ENSG00000134533	RERG	protein_coding	15107782	15348675	-	0			rna_seq	GeneMaskActiveScorer(requested_output=RNA_SEQ)	UBERON:0000995 total RNA-seq	-	total RNA-seq	UBERON:0000995	uterus	tissue	adult	encode	paired	FALSE				0.770269	0.968159	0.968159	chr12:14656638-15705214:.
chr3:49144804:A>G		rs12636030	3	49182237	49144804	A	G	ENSG00000068745	IP6K2	protein_coding	48688002	48740353	-	404451			rna_seq	GeneMaskActiveScorer(requested_output=RNA_SEQ)	UBERON:0000995 gtex Uterus polyA plus RNA-seq	.	polyA plus RNA-seq	UBERON:0000995	uterus	tissue	adult	gtex	paired	FALSE			Uterus	2.1628	0.968159	0.968159	chr3:48620516-49669092:.
chr14:92602076:T>C		rs11160078	14	93068421	92602076	T	C	ENSG00000066455	GOLGA5	protein_coding	92794304	92839947	+	192228			rna_seq	GeneMaskActiveScorer(requested_output=RNA_SEQ)	UBERON:0000995 total RNA-seq	+	total RNA-seq	UBERON:0000995	uterus	tissue	adult	encode	paired	FALSE				0.731071	0.968159	0.968159	chr14:92077788-93126364:.
chr6:152241830:A>G		rs13210209	6	152562965	152241830	A	G	ENSG00000120279	MYCT1	protein_coding	152697896	152724569	+	456066			rna_seq	GeneMaskActiveScorer(requested_output=RNA_SEQ)	UBERON:0000995 total RNA-seq	+	total RNA-seq	UBERON:0000995	uterus	tissue	adult	encode	paired	FALSE				0.714855	0.968159	0.968159	chr6:151717542-152766118:.
chr14:92664495:C>G		rs12884371	14	93130840	92664495	C	G	ENSG00000066455	GOLGA5	protein_coding	92794304	92839947	+	129809			rna_seq	GeneMaskActiveScorer(requested_output=RNA_SEQ)	UBERON:0000995 total RNA-seq	+	total RNA-seq	UBERON:0000995	uterus	tissue	adult	encode	paired	FALSE				0.713002	0.968159	0.968159	chr14:92140207-93188783:.
chr3:49191367:A>G		rs7429661	3	49228800	49191367	A	G	ENSG00000178035	IMPDH2	protein_coding	49024324	49029447	-	161920			rna_seq	GeneMaskActiveScorer(requested_output=RNA_SEQ)	UBERON:0000995 total RNA-seq	-	total RNA-seq	UBERON:0000995	uterus	tissue	adult	encode	paired	FALSE				0.764908	0.968159	0.968159	chr3:48667079-49715655:.
chr6:151509634:T>C		rs4870024	6	151830769	151509634	T	C	ENSG00000219747	RPL32P16	processed_pseudogene	151099528	151099933	+	409701			rna_seq	GeneMaskActiveScorer(requested_output=RNA_SEQ)	UBERON:0000995 gtex Uterus polyA plus RNA-seq	.	polyA plus RNA-seq	UBERON:0000995	uterus	tissue	adult	gtex	paired	FALSE			Uterus	2.15895	0.968159	0.968159	chr6:150985346-152033922:.
chr3:49240565:A>G		rs4273407	3	49277998	49240565	A	G	ENSG00000178035	IMPDH2	protein_coding	49024324	49029447	-	211118			rna_seq	GeneMaskActiveScorer(requested_output=RNA_SEQ)	UBERON:0000995 total RNA-seq	-	total RNA-seq	UBERON:0000995	uterus	tissue	adult	encode	paired	FALSE				0.777154	0.968159	0.968159	chr3:48716277-49764853:.
chr19:17273842:T>C		rs113272353	19	17384651	17273842	T	C	ENSG00000269095	ENSG00000269095	protein_coding	17235939	17255448	-	18394			rna_seq	GeneMaskActiveScorer(requested_output=RNA_SEQ)	UBERON:0000995 total RNA-seq	-	total RNA-seq	UBERON:0000995	uterus	tissue	adult	encode	paired	FALSE				0.777255	0.968159	0.968159	chr19:16749554-17798130:.
chr3:49147231:A>G		rs7632267	3	49184664	49147231	A	G	ENSG00000068745	IP6K2	protein_coding	48688002	48740353	-	406878			rna_seq	GeneMaskActiveScorer(requested_output=RNA_SEQ)	UBERON:0000995 gtex Uterus polyA plus RNA-seq	.	polyA plus RNA-seq	UBERON:0000995	uterus	tissue	adult	gtex	paired	FALSE			Uterus	2.14291	0.968159	0.968159	chr3:48622943-49671519:.
chr14:92602171:A>G		rs11628180	14	93068516	92602171	A	G	ENSG00000066455	GOLGA5	protein_coding	92794304	92839947	+	192133			rna_seq	GeneMaskActiveScorer(requested_output=RNA_SEQ)	UBERON:0000995 total RNA-seq	+	total RNA-seq	UBERON:0000995	uterus	tissue	adult	encode	paired	FALSE				0.723353	0.968159	0.968159	chr14:92077883-93126459:.
chrX:70991874:T>C		rs5937049	X	70211724	70991874	T	C	ENSG00000082458	DLG3	protein_coding	70444834	70505490	+	486384			rna_seq	GeneMaskActiveScorer(requested_output=RNA_SEQ)	UBERON:0000995 total RNA-seq	+	total RNA-seq	UBERON:0000995	uterus	tissue	adult	encode	paired	FALSE				0.724651	0.968159	0.968159	chrX:70467586-71516162:.
chr3:49964812:T>C		rs12496973	3	50002245	49964812	T	C	ENSG00000182179	UBA7	protein_coding	49805208	49813953	-	150859			rna_seq	GeneMaskActiveScorer(requested_output=RNA_SEQ)	UBERON:0000995 gtex Uterus polyA plus RNA-seq	.	polyA plus RNA-seq	UBERON:0000995	uterus	tissue	adult	gtex	paired	FALSE			Uterus	2.14477	0.968159	0.968159	chr3:49440524-50489100:.
chr10:21691585:A>G		rs1243194	10	21980514	21691585	A	G	ENSG00000136770	DNAJC1	protein_coding	21756547	22003769	-	64962			rna_seq	GeneMaskActiveScorer(requested_output=RNA_SEQ)	UBERON:0000995 total RNA-seq	-	total RNA-seq	UBERON:0000995	uterus	tissue	adult	encode	paired	FALSE				0.769306	0.968159	0.968159	chr10:21167297-22215873:.
chr3:49432016:A>G		rs77648866	3	49469449	49432016	A	G	ENSG00000178035	IMPDH2	protein_coding	49024324	49029447	-	402569			rna_seq	GeneMaskActiveScorer(requested_output=RNA_SEQ)	UBERON:0000995 total RNA-seq	-	total RNA-seq	UBERON:0000995	uterus	tissue	adult	encode	paired	FALSE				0.766595	0.968159	0.968159	chr3:48907728-49956304:.
chr6:151503314:A>G		rs12173791	6	151824449	151503314	A	G	ENSG00000219747	RPL32P16	processed_pseudogene	151099528	151099933	+	403381			rna_seq	GeneMaskActiveScorer(requested_output=RNA_SEQ)	UBERON:0000995 gtex Uterus polyA plus RNA-seq	.	polyA plus RNA-seq	UBERON:0000995	uterus	tissue	adult	gtex	paired	FALSE			Uterus	2.17058	0.968159	0.968159	chr6:150979026-152027602:.
chr12:95168109:A>G		rs4762624	12	95561885	95168109	A	G	ENSG00000111142	METAP2	protein_coding	95473519	95515839	+	305410			rna_seq	GeneMaskActiveScorer(requested_output=RNA_SEQ)	UBERON:0000995 total RNA-seq	+	total RNA-seq	UBERON:0000995	uterus	tissue	adult	encode	paired	FALSE				0.720814	0.968159	0.968159	chr12:94643821-95692397:.
chr12:95114333:T>C		rs11836398	12	95508109	95114333	T	C	ENSG00000111142	METAP2	protein_coding	95473519	95515839	+	359186			rna_seq	GeneMaskActiveScorer(requested_output=RNA_SEQ)	UBERON:0000995 total RNA-seq	+	total RNA-seq	UBERON:0000995	uterus	tissue	adult	encode	paired	FALSE				0.72252	0.968159	0.968159	chr12:94590045-95638621:.
chr12:15302993:A>G		rs10466855	12	15455927	15302993	A	G	ENSG00000134533	RERG	protein_coding	15107782	15348675	-	0			rna_seq	GeneMaskActiveScorer(requested_output=RNA_SEQ)	UBERON:0000995 total RNA-seq	-	total RNA-seq	UBERON:0000995	uterus	tissue	adult	encode	paired	FALSE				0.777245	0.968159	0.968159	chr12:14778705-15827281:.
chr3:49401370:T>C		rs7648995	3	49438803	49401370	T	C	ENSG00000178035	IMPDH2	protein_coding	49024324	49029447	-	371923			rna_seq	GeneMaskActiveScorer(requested_output=RNA_SEQ)	UBERON:0000995 total RNA-seq	-	total RNA-seq	UBERON:0000995	uterus	tissue	adult	encode	paired	FALSE				0.768857	0.968159	0.968159	chr3:48877082-49925658:.
chr3:49144804:A>G		rs12636030	3	49182237	49144804	A	G	ENSG00000178035	IMPDH2	protein_coding	49024324	49029447	-	115357			rna_seq	GeneMaskActiveScorer(requested_output=RNA_SEQ)	UBERON:0000995 total RNA-seq	-	total RNA-seq	UBERON:0000995	uterus	tissue	adult	encode	paired	FALSE				0.766415	0.968159	0.968159	chr3:48620516-49669092:.
chr10:88373819:T>C		rs792221	10	90133576	88373819	T	C	ENSG00000289051	ENSG00000289051	protein_coding	87863558	87863654	+	510165			rna_seq	GeneMaskActiveScorer(requested_output=RNA_SEQ)	UBERON:0000995 total RNA-seq	+	total RNA-seq	UBERON:0000995	uterus	tissue	adult	encode	paired	FALSE				0.723038	0.968159	0.968159	chr10:87849531-88898107:.
chr3:50085984:A>G		rs10049087	3	50123417	50085984	A	G	ENSG00000114383	TUSC2	protein_coding	50320026	50328251	-	234042			rna_seq	GeneMaskActiveScorer(requested_output=RNA_SEQ)	UBERON:0000995 total RNA-seq	-	total RNA-seq	UBERON:0000995	uterus	tissue	adult	encode	paired	FALSE				0.774977	0.968159	0.968159	chr3:49561696-50610272:.
chr3:49168885:C>G		rs6790914	3	49206318	49168885	C	G	ENSG00000178035	IMPDH2	protein_coding	49024324	49029447	-	139438			rna_seq	GeneMaskActiveScorer(requested_output=RNA_SEQ)	UBERON:0000995 total RNA-seq	-	total RNA-seq	UBERON:0000995	uterus	tissue	adult	encode	paired	FALSE				0.767687	0.968159	0.968159	chr3:48644597-49693173:.
chr19:29615752:A>G		rs7283	19	30106659	29615752	A	G	ENSG00000169021	UQCRFS1	protein_coding	29205319	29213151	-	402601			rna_seq	GeneMaskActiveScorer(requested_output=RNA_SEQ)	UBERON:0000995 total RNA-seq	-	total RNA-seq	UBERON:0000995	uterus	tissue	adult	encode	paired	FALSE				0.775671	0.968159	0.968159	chr19:29091464-30140040:.
chr6:152320471:T>G		rs4472361	6	152641606	152320471	T	G	ENSG00000120279	MYCT1	protein_coding	152697896	152724569	+	377425			rna_seq	GeneMaskActiveScorer(requested_output=RNA_SEQ)	UBERON:0000995 total RNA-seq	+	total RNA-seq	UBERON:0000995	uterus	tissue	adult	encode	paired	FALSE				0.728743	0.968159	0.968159	chr6:151796183-152844759:.
chr12:57034389:A>G		rs75249987	12	57428173	57034389	A	G	ENSG00000285133	ENSG00000285133	protein_coding	57517711	57520480	-	483322			rna_seq	GeneMaskActiveScorer(requested_output=RNA_SEQ)	UBERON:0000995 total RNA-seq	-	total RNA-seq	UBERON:0000995	uterus	tissue	adult	encode	paired	FALSE				0.770815	0.968159	0.968159	chr12:56510101-57558677:.
chr6:151479626:T>G		rs9397412	6	151800761	151479626	T	G	ENSG00000219747	RPL32P16	processed_pseudogene	151099528	151099933	+	379693			rna_seq	GeneMaskActiveScorer(requested_output=RNA_SEQ)	UBERON:0000995 gtex Uterus polyA plus RNA-seq	.	polyA plus RNA-seq	UBERON:0000995	uterus	tissue	adult	gtex	paired	FALSE			Uterus	2.14205	0.968159	0.968159	chr6:150955338-152003914:.
chr14:92610125:A>T		rs12887109	14	93076470	92610125	A	T	ENSG00000066455	GOLGA5	protein_coding	92794304	92839947	+	184179			rna_seq	GeneMaskActiveScorer(requested_output=RNA_SEQ)	UBERON:0000995 total RNA-seq	+	total RNA-seq	UBERON:0000995	uterus	tissue	adult	encode	paired	FALSE				0.709501	0.968159	0.968159	chr14:92085837-93134413:.
chr9:35865022:A>G		rs113497604	9	35865019	35865022	A	G	ENSG00000159884	CCDC107	protein_coding	35658289	35661511	+	203511			rna_seq	GeneMaskActiveScorer(requested_output=RNA_SEQ)	UBERON:0000995 gtex Uterus polyA plus RNA-seq	.	polyA plus RNA-seq	UBERON:0000995	uterus	tissue	adult	gtex	paired	FALSE			Uterus	2.161	0.968159	0.968159	chr9:35340734-36389310:.
chr14:92611165:T>G		rs34640073	14	93077510	92611165	T	G	ENSG00000066455	GOLGA5	protein_coding	92794304	92839947	+	183139			rna_seq	GeneMaskActiveScorer(requested_output=RNA_SEQ)	UBERON:0000995 total RNA-seq	+	total RNA-seq	UBERON:0000995	uterus	tissue	adult	encode	paired	FALSE				0.713519	0.968159	0.968159	chr14:92086877-93135453:.
chr3:49344245:T>C		rs6784203	3	49381678	49344245	T	C	ENSG00000178035	IMPDH2	protein_coding	49024324	49029447	-	314798			rna_seq	GeneMaskActiveScorer(requested_output=RNA_SEQ)	UBERON:0000995 total RNA-seq	-	total RNA-seq	UBERON:0000995	uterus	tissue	adult	encode	paired	FALSE				0.773872	0.968159	0.968159	chr3:48819957-49868533:.
chr12:57020556:A>T		rs10400412	12	57414340	57020556	A	T	ENSG00000166886	NAB2	protein_coding	57089042	57095476	+	68486			rna_seq	GeneMaskActiveScorer(requested_output=RNA_SEQ)	UBERON:0000995 gtex Uterus polyA plus RNA-seq	.	polyA plus RNA-seq	UBERON:0000995	uterus	tissue	adult	gtex	paired	FALSE			Uterus	2.1614	0.968159	0.968159	chr12:56496268-57544844:.
chr12:95255237:A>G		rs4762308	12	95649013	95255237	A	G	ENSG00000111142	METAP2	protein_coding	95473519	95515839	+	218282			rna_seq	GeneMaskActiveScorer(requested_output=RNA_SEQ)	UBERON:0000995 total RNA-seq	+	total RNA-seq	UBERON:0000995	uterus	tissue	adult	encode	paired	FALSE				0.727738	0.968159	0.968159	chr12:94730949-95779525:.
chr3:128264366:T>C		rs2999035	3	127983209	128264366	T	C	ENSG00000058262	SEC61A1	protein_coding	128051640	128071705	+	192661			rna_seq	GeneMaskActiveScorer(requested_output=RNA_SEQ)	UBERON:0000995 total RNA-seq	+	total RNA-seq	UBERON:0000995	uterus	tissue	adult	encode	paired	FALSE				0.709502	0.968159	0.968159	chr3:127740078-128788654:.
chr10:74088098:T>C		rs11000869	10	75847856	74088098	T	C	ENSG00000279689	ENSG00000279689	TEC	73769263	73772862	-	315236			rna_seq	GeneMaskActiveScorer(requested_output=RNA_SEQ)	UBERON:0000995 gtex Uterus polyA plus RNA-seq	.	polyA plus RNA-seq	UBERON:0000995	uterus	tissue	adult	gtex	paired	FALSE			Uterus	2.16323	0.968159	0.968159	chr10:73563810-74612386:.
chr14:92606057:A>G		rs2181381	14	93072402	92606057	A	G	ENSG00000066455	GOLGA5	protein_coding	92794304	92839947	+	188247			rna_seq	GeneMaskActiveScorer(requested_output=RNA_SEQ)	UBERON:0000995 total RNA-seq	+	total RNA-seq	UBERON:0000995	uterus	tissue	adult	encode	paired	FALSE				0.716384	0.968159	0.968159	chr14:92081769-93130345:.
chr6:29849234:A>C		rs28764567	6	29817011	29849234	A	C	ENSG00000204681	GABBR1	protein_coding	29555628	29633976	-	215258			rna_seq	GeneMaskActiveScorer(requested_output=RNA_SEQ)	UBERON:0000995 gtex Uterus polyA plus RNA-seq	.	polyA plus RNA-seq	UBERON:0000995	uterus	tissue	adult	gtex	paired	FALSE			Uterus	2.16145	0.968159	0.968159	chr6:29324946-30373522:.
chr14:92611546:C>G		rs7157252	14	93077891	92611546	C	G	ENSG00000066455	GOLGA5	protein_coding	92794304	92839947	+	182758			rna_seq	GeneMaskActiveScorer(requested_output=RNA_SEQ)	UBERON:0000995 total RNA-seq	+	total RNA-seq	UBERON:0000995	uterus	tissue	adult	encode	paired	FALSE				0.730682	0.968159	0.968159	chr14:92087258-93135834:.
chr6:29955108:T>C		rs72848146	6	29922885	29955108	T	C	ENSG00000206341	HLA-H	unprocessed_pseudogene	29887751	29890482	+	64626			rna_seq	GeneMaskActiveScorer(requested_output=RNA_SEQ)	UBERON:0000995 gtex Uterus polyA plus RNA-seq	.	polyA plus RNA-seq	UBERON:0000995	uterus	tissue	adult	gtex	paired	FALSE			Uterus	2.14022	0.968159	0.968159	chr6:29430820-30479396:.
chr12:57045433:T>C		rs17119386	12	57439217	57045433	T	C	ENSG00000285133	ENSG00000285133	protein_coding	57517711	57520480	-	472278			rna_seq	GeneMaskActiveScorer(requested_output=RNA_SEQ)	UBERON:0000995 total RNA-seq	-	total RNA-seq	UBERON:0000995	uterus	tissue	adult	encode	paired	FALSE				0.768378	0.968159	0.968159	chr12:56521145-57569721:.
chr6:29856221:A>C		rs72845950	6	29823998	29856221	A	C	ENSG00000204681	GABBR1	protein_coding	29555628	29633976	-	222245			rna_seq	GeneMaskActiveScorer(requested_output=RNA_SEQ)	UBERON:0000995 gtex Uterus polyA plus RNA-seq	.	polyA plus RNA-seq	UBERON:0000995	uterus	tissue	adult	gtex	paired	FALSE			Uterus	2.16561	0.968159	0.968159	chr6:29331933-30380509:.
chr6:29861476:T>C		rs73745901	6	29829253	29861476	T	C	ENSG00000204681	GABBR1	protein_coding	29555628	29633976	-	227500			rna_seq	GeneMaskActiveScorer(requested_output=RNA_SEQ)	UBERON:0000995 gtex Uterus polyA plus RNA-seq	.	polyA plus RNA-seq	UBERON:0000995	uterus	tissue	adult	gtex	paired	FALSE			Uterus	2.16998	0.968159	0.968159	chr6:29337188-30385764:.
chr5:134502489:A>G		rs1981627	5	133838180	134502489	A	G	ENSG00000181904	C5orf24	protein_coding	134845679	134859735	+	343190			rna_seq	GeneMaskActiveScorer(requested_output=RNA_SEQ)	UBERON:0000995 total RNA-seq	+	total RNA-seq	UBERON:0000995	uterus	tissue	adult	encode	paired	FALSE				0.727115	0.968159	0.968159	chr5:133978201-135026777:.
chr5:134501330:A>C		rs1476096	5	133837021	134501330	A	C	ENSG00000266751	MIR3661	miRNA	134225756	134225852	+	275478			rna_seq	GeneMaskActiveScorer(requested_output=RNA_SEQ)	UBERON:0000995 gtex Uterus polyA plus RNA-seq	.	polyA plus RNA-seq	UBERON:0000995	uterus	tissue	adult	gtex	paired	FALSE			Uterus	2.16356	0.968159	0.968159	chr5:133977042-135025618:.
chr5:134501330:A>C		rs1476096	5	133837021	134501330	A	C	ENSG00000181904	C5orf24	protein_coding	134845679	134859735	+	344349			rna_seq	GeneMaskActiveScorer(requested_output=RNA_SEQ)	UBERON:0000995 total RNA-seq	+	total RNA-seq	UBERON:0000995	uterus	tissue	adult	encode	paired	FALSE				0.730939	0.968159	0.968159	chr5:133977042-135025618:.
chr3:49495661:C>G		rs7374731	3	49533094	49495661	C	G	ENSG00000178035	IMPDH2	protein_coding	49024324	49029447	-	466214			rna_seq	GeneMaskActiveScorer(requested_output=RNA_SEQ)	UBERON:0000995 total RNA-seq	-	total RNA-seq	UBERON:0000995	uterus	tissue	adult	encode	paired	FALSE				0.766224	0.968159	0.968159	chr3:48971373-50019949:.
chr8:99518651:T>C		rs10955214	8	100530879	99518651	T	C	ENSG00000164919	COX6C	protein_coding	99873199	99893707	-	354548			rna_seq	GeneMaskActiveScorer(requested_output=RNA_SEQ)	UBERON:0000995 total RNA-seq	-	total RNA-seq	UBERON:0000995	uterus	tissue	adult	encode	paired	FALSE				0.776899	0.968159	0.968159	chr8:98994363-100042939:.
chr10:88473835:A>T		rs1177587	10	90233592	88473835	A	T	ENSG00000171862	PTEN	protein_coding	87862637	87971930	+	501905			rna_seq	GeneMaskActiveScorer(requested_output=RNA_SEQ)	UBERON:0000995 total RNA-seq	+	total RNA-seq	UBERON:0000995	uterus	tissue	adult	encode	paired	FALSE				0.710573	0.968159	0.968159	chr10:87949547-88998123:.
chr3:49364918:T>C		rs9812360	3	49402351	49364918	T	C	ENSG00000178035	IMPDH2	protein_coding	49024324	49029447	-	335471			rna_seq	GeneMaskActiveScorer(requested_output=RNA_SEQ)	UBERON:0000995 total RNA-seq	-	total RNA-seq	UBERON:0000995	uterus	tissue	adult	encode	paired	FALSE				0.76812	0.968159	0.968159	chr3:48840630-49889206:.
chr12:95234690:A>T		rs10777678	12	95628466	95234690	A	T	ENSG00000111142	METAP2	protein_coding	95473519	95515839	+	238829			rna_seq	GeneMaskActiveScorer(requested_output=RNA_SEQ)	UBERON:0000995 total RNA-seq	+	total RNA-seq	UBERON:0000995	uterus	tissue	adult	encode	paired	FALSE				0.714048	0.968159	0.968159	chr12:94710402-95758978:.
chr12:95208543:A>T		rs10777675	12	95602319	95208543	A	T	ENSG00000111142	METAP2	protein_coding	95473519	95515839	+	264976			rna_seq	GeneMaskActiveScorer(requested_output=RNA_SEQ)	UBERON:0000995 total RNA-seq	+	total RNA-seq	UBERON:0000995	uterus	tissue	adult	encode	paired	FALSE				0.718192	0.968159	0.968159	chr12:94684255-95732831:.
chr15:40102529:C>G		rs495654	15	40394730	40102529	C	G	ENSG00000276107	THBS1-IT1	lncRNA	39586560	39587293	+	515236			rna_seq	GeneMaskActiveScorer(requested_output=RNA_SEQ)	UBERON:0000995 total RNA-seq	+	total RNA-seq	UBERON:0000995	uterus	tissue	adult	encode	paired	FALSE				0.715584	0.968159	0.968159	chr15:39578241-40626817:.
chr15:40102529:C>G		rs495654	15	40394730	40102529	C	G	ENSG00000252714	RNA5SP392	rRNA_pseudogene	40331536	40331648	-	229007			rna_seq	GeneMaskActiveScorer(requested_output=RNA_SEQ)	UBERON:0000995 gtex Uterus polyA plus RNA-seq	.	polyA plus RNA-seq	UBERON:0000995	uterus	tissue	adult	gtex	paired	FALSE			Uterus	2.15946	0.968159	0.968159	chr15:39578241-40626817:.
chr6:29852878:T>G		rs3928943	6	29820655	29852878	T	G	ENSG00000204681	GABBR1	protein_coding	29555628	29633976	-	218902			rna_seq	GeneMaskActiveScorer(requested_output=RNA_SEQ)	UBERON:0000995 gtex Uterus polyA plus RNA-seq	.	polyA plus RNA-seq	UBERON:0000995	uterus	tissue	adult	gtex	paired	FALSE			Uterus	2.17038	0.968159	0.968159	chr6:29328590-30377166:.
chr6:29867533:T>G		rs3869056	6	29835310	29867533	T	G	ENSG00000204681	GABBR1	protein_coding	29555628	29633976	-	233557			rna_seq	GeneMaskActiveScorer(requested_output=RNA_SEQ)	UBERON:0000995 gtex Uterus polyA plus RNA-seq	.	polyA plus RNA-seq	UBERON:0000995	uterus	tissue	adult	gtex	paired	FALSE			Uterus	2.15594	0.968159	0.968159	chr6:29343245-30391821:.
chr12:15348421:A>C		rs11056440	12	15501355	15348421	A	C	ENSG00000134533	RERG	protein_coding	15107782	15348675	-	0			rna_seq	GeneMaskActiveScorer(requested_output=RNA_SEQ)	UBERON:0000995 total RNA-seq	-	total RNA-seq	UBERON:0000995	uterus	tissue	adult	encode	paired	FALSE				0.764771	0.968159	0.968159	chr12:14824133-15872709:.
chr3:50119262:A>G		rs2624829	3	50156695	50119262	A	G	ENSG00000114383	TUSC2	protein_coding	50320026	50328251	-	200764			rna_seq	GeneMaskActiveScorer(requested_output=RNA_SEQ)	UBERON:0000995 total RNA-seq	-	total RNA-seq	UBERON:0000995	uterus	tissue	adult	encode	paired	FALSE				0.773176	0.968159	0.968159	chr3:49594974-50643550:.
chr6:29853593:A>G		rs17179241	6	29821370	29853593	A	G	ENSG00000206341	HLA-H	unprocessed_pseudogene	29887751	29890482	+	34158			rna_seq	GeneMaskActiveScorer(requested_output=RNA_SEQ)	UBERON:0000995 gtex Uterus polyA plus RNA-seq	.	polyA plus RNA-seq	UBERON:0000995	uterus	tissue	adult	gtex	paired	FALSE			Uterus	2.15042	0.968159	0.968159	chr6:29329305-30377881:.
chr3:49999690:C>G		rs3774733	3	50037123	49999690	C	G	ENSG00000114383	TUSC2	protein_coding	50320026	50328251	-	320336			rna_seq	GeneMaskActiveScorer(requested_output=RNA_SEQ)	UBERON:0000995 total RNA-seq	-	total RNA-seq	UBERON:0000995	uterus	tissue	adult	encode	paired	FALSE				0.769743	0.968159	0.968159	chr3:49475402-50523978:.
chr3:49901687:T>G		rs3774759	3	49939120	49901687	T	G	ENSG00000114383	TUSC2	protein_coding	50320026	50328251	-	418339			rna_seq	GeneMaskActiveScorer(requested_output=RNA_SEQ)	UBERON:0000995 total RNA-seq	-	total RNA-seq	UBERON:0000995	uterus	tissue	adult	encode	paired	FALSE				0.777329	0.968159	0.968159	chr3:49377399-50425975:.
chr6:152355650:T>G		rs9478323	6	152676785	152355650	T	G	ENSG00000120279	MYCT1	protein_coding	152697896	152724569	+	342246			rna_seq	GeneMaskActiveScorer(requested_output=RNA_SEQ)	UBERON:0000995 total RNA-seq	+	total RNA-seq	UBERON:0000995	uterus	tissue	adult	encode	paired	FALSE				0.723214	0.968159	0.968159	chr6:151831362-152879938:.
chr12:15391954:T>C		rs1461032	12	15544888	15391954	T	C	ENSG00000134533	RERG	protein_coding	15107782	15348675	-	43279			rna_seq	GeneMaskActiveScorer(requested_output=RNA_SEQ)	UBERON:0000995 total RNA-seq	-	total RNA-seq	UBERON:0000995	uterus	tissue	adult	encode	paired	FALSE				0.772975	0.968159	0.968159	chr12:14867666-15916242:.
chr12:57014956:A>G		rs17119327	12	57408740	57014956	A	G	ENSG00000166886	NAB2	protein_coding	57089042	57095476	+	74086			rna_seq	GeneMaskActiveScorer(requested_output=RNA_SEQ)	UBERON:0000995 gtex Uterus polyA plus RNA-seq	.	polyA plus RNA-seq	UBERON:0000995	uterus	tissue	adult	gtex	paired	FALSE			Uterus	2.15396	0.968159	0.968159	chr12:56490668-57539244:.
chr3:49922955:T>C		rs62262093	3	49960388	49922955	T	C	ENSG00000114383	TUSC2	protein_coding	50320026	50328251	-	397071			rna_seq	GeneMaskActiveScorer(requested_output=RNA_SEQ)	UBERON:0000995 total RNA-seq	-	total RNA-seq	UBERON:0000995	uterus	tissue	adult	encode	paired	FALSE				0.773641	0.968159	0.968159	chr3:49398667-50447243:.
chr11:32346024:C>G		rs61889186	11	32367570	32346024	C	G	ENSG00000149100	EIF3M	protein_coding	32583797	32606264	+	237773			rna_seq	GeneMaskActiveScorer(requested_output=RNA_SEQ)	UBERON:0000995 total RNA-seq	+	total RNA-seq	UBERON:0000995	uterus	tissue	adult	encode	paired	FALSE				0.71321	0.968159	0.968159	chr11:31821736-32870312:.
chr15:40103523:A>G		rs12592048	15	40395724	40103523	A	G	ENSG00000276107	THBS1-IT1	lncRNA	39586560	39587293	+	516230			rna_seq	GeneMaskActiveScorer(requested_output=RNA_SEQ)	UBERON:0000995 total RNA-seq	+	total RNA-seq	UBERON:0000995	uterus	tissue	adult	encode	paired	FALSE				0.726152	0.968159	0.968159	chr15:39579235-40627811:.
chr14:92611672:A>G		rs7161719	14	93078017	92611672	A	G	ENSG00000066455	GOLGA5	protein_coding	92794304	92839947	+	182632			rna_seq	GeneMaskActiveScorer(requested_output=RNA_SEQ)	UBERON:0000995 total RNA-seq	+	total RNA-seq	UBERON:0000995	uterus	tissue	adult	encode	paired	FALSE				0.709787	0.968159	0.968159	chr14:92087384-93135960:.
chr6:152244762:T>C		rs3888239	6	152565897	152244762	T	C	ENSG00000120279	MYCT1	protein_coding	152697896	152724569	+	453134			rna_seq	GeneMaskActiveScorer(requested_output=RNA_SEQ)	UBERON:0000995 total RNA-seq	+	total RNA-seq	UBERON:0000995	uterus	tissue	adult	encode	paired	FALSE				0.719313	0.968159	0.968159	chr6:151720474-152769050:.
chr10:88356599:A>G		rs17424682	10	90116356	88356599	A	G	ENSG00000289051	ENSG00000289051	protein_coding	87863558	87863654	+	492945			rna_seq	GeneMaskActiveScorer(requested_output=RNA_SEQ)	UBERON:0000995 total RNA-seq	+	total RNA-seq	UBERON:0000995	uterus	tissue	adult	encode	paired	FALSE				0.71931	0.968159	0.968159	chr10:87832311-88880887:.
chr10:21627799:T>C		rs1243182	10	21916728	21627799	T	C	ENSG00000136770	DNAJC1	protein_coding	21756547	22003769	-	128748			rna_seq	GeneMaskActiveScorer(requested_output=RNA_SEQ)	UBERON:0000995 total RNA-seq	-	total RNA-seq	UBERON:0000995	uterus	tissue	adult	encode	paired	FALSE				0.769522	0.968159	0.968159	chr10:21103511-22152087:.
chr3:49308697:T>C		rs11710434	3	49346130	49308697	T	C	ENSG00000178035	IMPDH2	protein_coding	49024324	49029447	-	279250			rna_seq	GeneMaskActiveScorer(requested_output=RNA_SEQ)	UBERON:0000995 total RNA-seq	-	total RNA-seq	UBERON:0000995	uterus	tissue	adult	encode	paired	FALSE				0.77013	0.968159	0.968159	chr3:48784409-49832985:.
chr12:95132236:A>G		rs9804833	12	95526012	95132236	A	G	ENSG00000111142	METAP2	protein_coding	95473519	95515839	+	341283			rna_seq	GeneMaskActiveScorer(requested_output=RNA_SEQ)	UBERON:0000995 total RNA-seq	+	total RNA-seq	UBERON:0000995	uterus	tissue	adult	encode	paired	FALSE				0.710708	0.968159	0.968159	chr12:94607948-95656524:.
chr6:152342794:A>C		rs7746517	6	152663929	152342794	A	C	ENSG00000120279	MYCT1	protein_coding	152697896	152724569	+	355102			rna_seq	GeneMaskActiveScorer(requested_output=RNA_SEQ)	UBERON:0000995 total RNA-seq	+	total RNA-seq	UBERON:0000995	uterus	tissue	adult	encode	paired	FALSE				0.714097	0.968159	0.968159	chr6:151818506-152867082:.
chr1:172142979:A>T		rs10911101	1	172112119	172142979	A	T	ENSG00000034971	MYOC	protein_coding	171635416	171652688	-	490291			rna_seq	GeneMaskActiveScorer(requested_output=RNA_SEQ)	UBERON:0000995 total RNA-seq	-	total RNA-seq	UBERON:0000995	uterus	tissue	adult	encode	paired	FALSE				0.766484	0.968159	0.968159	chr1:171618691-172667267:.
chr3:128197647:T>C		rs2955124	3	127916490	128197647	T	C	ENSG00000058262	SEC61A1	protein_coding	128051640	128071705	+	125942			rna_seq	GeneMaskActiveScorer(requested_output=RNA_SEQ)	UBERON:0000995 total RNA-seq	+	total RNA-seq	UBERON:0000995	uterus	tissue	adult	encode	paired	FALSE				0.709711	0.968159	0.968159	chr3:127673359-128721935:.
chr12:15359683:T>C		rs11056449	12	15512617	15359683	T	C	ENSG00000134533	RERG	protein_coding	15107782	15348675	-	11008			rna_seq	GeneMaskActiveScorer(requested_output=RNA_SEQ)	UBERON:0000995 total RNA-seq	-	total RNA-seq	UBERON:0000995	uterus	tissue	adult	encode	paired	FALSE				0.769332	0.968159	0.968159	chr12:14835395-15883971:.
chr6:152363450:T>C		rs144444583	6	152684585	152363450	T	C	ENSG00000120279	MYCT1	protein_coding	152697896	152724569	+	334446			rna_seq	GeneMaskActiveScorer(requested_output=RNA_SEQ)	UBERON:0000995 total RNA-seq	+	total RNA-seq	UBERON:0000995	uterus	tissue	adult	encode	paired	FALSE				0.717076	0.968159	0.968159	chr6:151839162-152887738:.
chr12:95310513:T>G		rs66511039	12	95704289	95310513	T	G	ENSG00000111142	METAP2	protein_coding	95473519	95515839	+	163006			rna_seq	GeneMaskActiveScorer(requested_output=RNA_SEQ)	UBERON:0000995 total RNA-seq	+	total RNA-seq	UBERON:0000995	uterus	tissue	adult	encode	paired	FALSE				0.716769	0.968159	0.968159	chr12:94786225-95834801:.
chr2:173292910:A>G		rs1596262	2	174157638	173292910	A	G	ENSG00000091436	MAP3K20	protein_coding	173075434	173268015	+	24895			rna_seq	GeneMaskActiveScorer(requested_output=RNA_SEQ)	UBERON:0000995 total RNA-seq	+	total RNA-seq	UBERON:0000995	uterus	tissue	adult	encode	paired	FALSE				0.72886	0.968159	0.968159	chr2:172768622-173817198:.
chr13:49931930:A>G		rs2181267	13	50506066	49931930	A	G	ENSG00000102753	KPNA3	protein_coding	49699319	49792682	-	139248			rna_seq	GeneMaskActiveScorer(requested_output=RNA_SEQ)	UBERON:0000995 total RNA-seq	-	total RNA-seq	UBERON:0000995	uterus	tissue	adult	encode	paired	FALSE				0.776137	0.968159	0.968159	chr13:49407642-50456218:.
chr11:32345791:A>T		rs10835888	11	32367337	32345791	A	T	ENSG00000149100	EIF3M	protein_coding	32583797	32606264	+	238006			rna_seq	GeneMaskActiveScorer(requested_output=RNA_SEQ)	UBERON:0000995 total RNA-seq	+	total RNA-seq	UBERON:0000995	uterus	tissue	adult	encode	paired	FALSE				0.713306	0.968159	0.968159	chr11:31821503-32870079:.
chr3:49249364:A>G		rs12629637	3	49286797	49249364	A	G	ENSG00000178035	IMPDH2	protein_coding	49024324	49029447	-	219917			rna_seq	GeneMaskActiveScorer(requested_output=RNA_SEQ)	UBERON:0000995 total RNA-seq	-	total RNA-seq	UBERON:0000995	uterus	tissue	adult	encode	paired	FALSE				0.767609	0.968159	0.968159	chr3:48725076-49773652:.
chr6:29851598:T>C		rs72845918	6	29819375	29851598	T	C	ENSG00000204681	GABBR1	protein_coding	29555628	29633976	-	217622			rna_seq	GeneMaskActiveScorer(requested_output=RNA_SEQ)	UBERON:0000995 gtex Uterus polyA plus RNA-seq	.	polyA plus RNA-seq	UBERON:0000995	uterus	tissue	adult	gtex	paired	FALSE			Uterus	2.15004	0.968159	0.968159	chr6:29327310-30375886:.
chr13:49912517:T>C		rs111685957	13	50486653	49912517	T	C	ENSG00000102753	KPNA3	protein_coding	49699319	49792682	-	119835			rna_seq	GeneMaskActiveScorer(requested_output=RNA_SEQ)	UBERON:0000995 total RNA-seq	-	total RNA-seq	UBERON:0000995	uterus	tissue	adult	encode	paired	FALSE				0.774666	0.968159	0.968159	chr13:49388229-50436805:.
chr11:32294886:A>T		rs10835879	11	32316432	32294886	A	T	ENSG00000149100	EIF3M	protein_coding	32583797	32606264	+	288911			rna_seq	GeneMaskActiveScorer(requested_output=RNA_SEQ)	UBERON:0000995 total RNA-seq	+	total RNA-seq	UBERON:0000995	uterus	tissue	adult	encode	paired	FALSE				0.723962	0.968159	0.968159	chr11:31770598-32819174:.
chr11:32323338:A>T		rs75895572	11	32344884	32323338	A	T	ENSG00000149100	EIF3M	protein_coding	32583797	32606264	+	260459			rna_seq	GeneMaskActiveScorer(requested_output=RNA_SEQ)	UBERON:0000995 total RNA-seq	+	total RNA-seq	UBERON:0000995	uterus	tissue	adult	encode	paired	FALSE				0.72482	0.968159	0.968159	chr11:31799050-32847626:.
chr12:15260011:A>G		rs12296735	12	15412945	15260011	A	G	ENSG00000246705	H2AJ	protein_coding	14774404	14778002	+	482009			rna_seq	GeneMaskActiveScorer(requested_output=RNA_SEQ)	UBERON:0000995 total RNA-seq	+	total RNA-seq	UBERON:0000995	uterus	tissue	adult	encode	paired	FALSE				0.713108	0.968159	0.968159	chr12:14735723-15784299:.
chr14:92611821:A>G		rs7140450	14	93078166	92611821	A	G	ENSG00000066455	GOLGA5	protein_coding	92794304	92839947	+	182483			rna_seq	GeneMaskActiveScorer(requested_output=RNA_SEQ)	UBERON:0000995 total RNA-seq	+	total RNA-seq	UBERON:0000995	uterus	tissue	adult	encode	paired	FALSE				0.720103	0.968159	0.968159	chr14:92087533-93136109:.
chr12:15262940:T>C		rs7132318	12	15415874	15262940	T	C	ENSG00000246705	H2AJ	protein_coding	14774404	14778002	+	484938			rna_seq	GeneMaskActiveScorer(requested_output=RNA_SEQ)	UBERON:0000995 total RNA-seq	+	total RNA-seq	UBERON:0000995	uterus	tissue	adult	encode	paired	FALSE				0.717431	0.968159	0.968159	chr12:14738652-15787228:.
chr3:49506082:T>C		rs149273410	3	49543515	49506082	T	C	ENSG00000178035	IMPDH2	protein_coding	49024324	49029447	-	476635			rna_seq	GeneMaskActiveScorer(requested_output=RNA_SEQ)	UBERON:0000995 total RNA-seq	-	total RNA-seq	UBERON:0000995	uterus	tissue	adult	encode	paired	FALSE				0.776003	0.968159	0.968159	chr3:48981794-50030370:.
chr6:152322830:T>C		rs7776399	6	152643965	152322830	T	C	ENSG00000120279	MYCT1	protein_coding	152697896	152724569	+	375066			rna_seq	GeneMaskActiveScorer(requested_output=RNA_SEQ)	UBERON:0000995 total RNA-seq	+	total RNA-seq	UBERON:0000995	uterus	tissue	adult	encode	paired	FALSE				0.71966	0.968159	0.968159	chr6:151798542-152847118:.
chr15:40046660:A>G		rs8026641	15	40338861	40046660	A	G	ENSG00000276107	THBS1-IT1	lncRNA	39586560	39587293	+	459367			rna_seq	GeneMaskActiveScorer(requested_output=RNA_SEQ)	UBERON:0000995 total RNA-seq	+	total RNA-seq	UBERON:0000995	uterus	tissue	adult	encode	paired	FALSE				0.727674	0.968159	0.968159	chr15:39522372-40570948:.
chr6:29820646:A>C		rs34468824	6	29788423	29820646	A	C	ENSG00000204681	GABBR1	protein_coding	29555628	29633976	-	186670			rna_seq	GeneMaskActiveScorer(requested_output=RNA_SEQ)	UBERON:0000995 gtex Uterus polyA plus RNA-seq	.	polyA plus RNA-seq	UBERON:0000995	uterus	tissue	adult	gtex	paired	FALSE			Uterus	2.15701	0.968159	0.968159	chr6:29296358-30344934:.
chr3:49143785:A>G		rs4955410	3	49181218	49143785	A	G	ENSG00000068745	IP6K2	protein_coding	48688002	48740353	-	403432			rna_seq	GeneMaskActiveScorer(requested_output=RNA_SEQ)	UBERON:0000995 gtex Uterus polyA plus RNA-seq	.	polyA plus RNA-seq	UBERON:0000995	uterus	tissue	adult	gtex	paired	FALSE			Uterus	2.15361	0.968159	0.968159	chr3:48619497-49668073:.
chr12:15322293:A>G		rs73057219	12	15475227	15322293	A	G	ENSG00000134533	RERG	protein_coding	15107782	15348675	-	0			rna_seq	GeneMaskActiveScorer(requested_output=RNA_SEQ)	UBERON:0000995 total RNA-seq	-	total RNA-seq	UBERON:0000995	uterus	tissue	adult	encode	paired	FALSE				0.776351	0.968159	0.968159	chr12:14798005-15846581:.
chr8:99410371:A>G		rs3105186	8	100422599	99410371	A	G	ENSG00000164919	COX6C	protein_coding	99873199	99893707	-	462828			rna_seq	GeneMaskActiveScorer(requested_output=RNA_SEQ)	UBERON:0000995 total RNA-seq	-	total RNA-seq	UBERON:0000995	uterus	tissue	adult	encode	paired	FALSE				0.776067	0.968159	0.968159	chr8:98886083-99934659:.
chr10:88449183:A>T		rs10788602	10	90208940	88449183	A	T	ENSG00000171862	PTEN	protein_coding	87862637	87971930	+	477253			rna_seq	GeneMaskActiveScorer(requested_output=RNA_SEQ)	UBERON:0000995 total RNA-seq	+	total RNA-seq	UBERON:0000995	uterus	tissue	adult	encode	paired	FALSE				0.721829	0.968159	0.968159	chr10:87924895-88973471:.
chr5:134512997:T>G		rs11242218	5	133848688	134512997	T	G	ENSG00000181904	C5orf24	protein_coding	134845679	134859735	+	332682			rna_seq	GeneMaskActiveScorer(requested_output=RNA_SEQ)	UBERON:0000995 total RNA-seq	+	total RNA-seq	UBERON:0000995	uterus	tissue	adult	encode	paired	FALSE				0.718484	0.968159	0.968159	chr5:133988709-135037285:.
chr3:49453347:A>G		rs113741748	3	49490780	49453347	A	G	ENSG00000178035	IMPDH2	protein_coding	49024324	49029447	-	423900			rna_seq	GeneMaskActiveScorer(requested_output=RNA_SEQ)	UBERON:0000995 total RNA-seq	-	total RNA-seq	UBERON:0000995	uterus	tissue	adult	encode	paired	FALSE				0.777656	0.968159	0.968159	chr3:48929059-49977635:.
chr11:32287872:A>G		rs12574511	11	32309418	32287872	A	G	ENSG00000149100	EIF3M	protein_coding	32583797	32606264	+	295925			rna_seq	GeneMaskActiveScorer(requested_output=RNA_SEQ)	UBERON:0000995 total RNA-seq	+	total RNA-seq	UBERON:0000995	uterus	tissue	adult	encode	paired	FALSE				0.715041	0.968159	0.968159	chr11:31763584-32812160:.
chr12:15284971:T>C		rs1117153	12	15437905	15284971	T	C	ENSG00000246705	H2AJ	protein_coding	14774404	14778002	+	506969			rna_seq	GeneMaskActiveScorer(requested_output=RNA_SEQ)	UBERON:0000995 total RNA-seq	+	total RNA-seq	UBERON:0000995	uterus	tissue	adult	encode	paired	FALSE				0.729221	0.968159	0.968159	chr12:14760683-15809259:.
chr12:15216731:A>G		rs17835113	12	15369665	15216731	A	G	ENSG00000246705	H2AJ	protein_coding	14774404	14778002	+	438729			rna_seq	GeneMaskActiveScorer(requested_output=RNA_SEQ)	UBERON:0000995 total RNA-seq	+	total RNA-seq	UBERON:0000995	uterus	tissue	adult	encode	paired	FALSE				0.713573	0.968159	0.968159	chr12:14692443-15741019:.
chr3:50000507:A>G		rs6767381	3	50037940	50000507	A	G	ENSG00000173402	DAG1	protein_coding	49468712	49535618	+	464889			rna_seq	GeneMaskActiveScorer(requested_output=RNA_SEQ)	UBERON:0000995 total RNA-seq	+	total RNA-seq	UBERON:0000995	uterus	tissue	adult	encode	paired	FALSE				0.731406	0.968159	0.968159	chr3:49476219-50524795:.
chr9:97542579:A>G		rs67084970	9	100304861	97542579	A	G	ENSG00000136842	TMOD1	protein_coding	97501179	97601743	+	0			rna_seq	GeneMaskActiveScorer(requested_output=RNA_SEQ)	UBERON:0000995 gtex Uterus polyA plus RNA-seq	.	polyA plus RNA-seq	UBERON:0000995	uterus	tissue	adult	gtex	paired	FALSE			Uterus	2.16936	0.968159	0.968159	chr9:97018291-98066867:.
chr14:92611343:A>G		rs61975785	14	93077688	92611343	A	G	ENSG00000066455	GOLGA5	protein_coding	92794304	92839947	+	182961			rna_seq	GeneMaskActiveScorer(requested_output=RNA_SEQ)	UBERON:0000995 total RNA-seq	+	total RNA-seq	UBERON:0000995	uterus	tissue	adult	encode	paired	FALSE				0.713177	0.968159	0.968159	chr14:92087055-93135631:.
chr12:54013657:A>G		rs11170786	12	54407441	54013657	A	G	ENSG00000012822	CALCOCO1	protein_coding	53708516	53727745	-	285912			rna_seq	GeneMaskActiveScorer(requested_output=RNA_SEQ)	UBERON:0000995 gtex Uterus polyA plus RNA-seq	.	polyA plus RNA-seq	UBERON:0000995	uterus	tissue	adult	gtex	paired	FALSE			Uterus	2.1441	0.968159	0.968159	chr12:53489369-54537945:.
chr14:92606774:A>G		rs8014738	14	93073119	92606774	A	G	ENSG00000066455	GOLGA5	protein_coding	92794304	92839947	+	187530			rna_seq	GeneMaskActiveScorer(requested_output=RNA_SEQ)	UBERON:0000995 total RNA-seq	+	total RNA-seq	UBERON:0000995	uterus	tissue	adult	encode	paired	FALSE				0.710769	0.968159	0.968159	chr14:92082486-93131062:.
chr12:15210473:A>G		rs10846159	12	15363407	15210473	A	G	ENSG00000246705	H2AJ	protein_coding	14774404	14778002	+	432471			rna_seq	GeneMaskActiveScorer(requested_output=RNA_SEQ)	UBERON:0000995 total RNA-seq	+	total RNA-seq	UBERON:0000995	uterus	tissue	adult	encode	paired	FALSE				0.720001	0.968159	0.968159	chr12:14686185-15734761:.
chr11:32347198:A>C		rs2207548	11	32368744	32347198	A	C	ENSG00000149100	EIF3M	protein_coding	32583797	32606264	+	236599			rna_seq	GeneMaskActiveScorer(requested_output=RNA_SEQ)	UBERON:0000995 total RNA-seq	+	total RNA-seq	UBERON:0000995	uterus	tissue	adult	encode	paired	FALSE				0.731377	0.968159	0.968159	chr11:31822910-32871486:.
chr11:32297473:C>G		rs16923064	11	32319019	32297473	C	G	ENSG00000149100	EIF3M	protein_coding	32583797	32606264	+	286324			rna_seq	GeneMaskActiveScorer(requested_output=RNA_SEQ)	UBERON:0000995 total RNA-seq	+	total RNA-seq	UBERON:0000995	uterus	tissue	adult	encode	paired	FALSE				0.719372	0.968159	0.968159	chr11:31773185-32821761:.
chr6:29848207:T>G		rs2894118	6	29815984	29848207	T	G	ENSG00000204681	GABBR1	protein_coding	29555628	29633976	-	214231			rna_seq	GeneMaskActiveScorer(requested_output=RNA_SEQ)	UBERON:0000995 gtex Uterus polyA plus RNA-seq	.	polyA plus RNA-seq	UBERON:0000995	uterus	tissue	adult	gtex	paired	FALSE			Uterus	2.17028	0.968159	0.968159	chr6:29323919-30372495:.
chrX:71000596:A>T		rs5937053	X	70220446	71000596	A	T	ENSG00000082458	DLG3	protein_coding	70444834	70505490	+	495106			rna_seq	GeneMaskActiveScorer(requested_output=RNA_SEQ)	UBERON:0000995 total RNA-seq	+	total RNA-seq	UBERON:0000995	uterus	tissue	adult	encode	paired	FALSE				0.720818	0.968159	0.968159	chrX:70476308-71524884:.
chr6:151467827:A>G		rs58952168	6	151788962	151467827	A	G	ENSG00000219747	RPL32P16	processed_pseudogene	151099528	151099933	+	367894			rna_seq	GeneMaskActiveScorer(requested_output=RNA_SEQ)	UBERON:0000995 gtex Uterus polyA plus RNA-seq	.	polyA plus RNA-seq	UBERON:0000995	uterus	tissue	adult	gtex	paired	FALSE			Uterus	2.16288	0.968159	0.968159	chr6:150943539-151992115:.
chr14:92649065:C>G		rs754388	14	93115410	92649065	C	G	ENSG00000066455	GOLGA5	protein_coding	92794304	92839947	+	145239			rna_seq	GeneMaskActiveScorer(requested_output=RNA_SEQ)	UBERON:0000995 total RNA-seq	+	total RNA-seq	UBERON:0000995	uterus	tissue	adult	encode	paired	FALSE				0.713978	0.968159	0.968159	chr14:92124777-93173353:.
chr6:29815036:T>C		rs3888720	6	29782813	29815036	T	C	ENSG00000204681	GABBR1	protein_coding	29555628	29633976	-	181060			rna_seq	GeneMaskActiveScorer(requested_output=RNA_SEQ)	UBERON:0000995 gtex Uterus polyA plus RNA-seq	.	polyA plus RNA-seq	UBERON:0000995	uterus	tissue	adult	gtex	paired	FALSE			Uterus	2.16326	0.968159	0.968159	chr6:29290748-30339324:.
chr2:11578465:T>C		rs1529868	2	11718591	11578465	T	C	ENSG00000239899	RN7SL674P	misc_RNA	11584772	11585047	+	6307			rna_seq	GeneMaskActiveScorer(requested_output=RNA_SEQ)	UBERON:0000995 total RNA-seq	+	total RNA-seq	UBERON:0000995	uterus	tissue	adult	encode	paired	FALSE				0.728784	0.968159	0.968159	chr2:11054177-12102753:.
chr6:29845227:T>C		rs72843672	6	29813004	29845227	T	C	ENSG00000206341	HLA-H	unprocessed_pseudogene	29887751	29890482	+	42524			rna_seq	GeneMaskActiveScorer(requested_output=RNA_SEQ)	UBERON:0000995 gtex Uterus polyA plus RNA-seq	.	polyA plus RNA-seq	UBERON:0000995	uterus	tissue	adult	gtex	paired	FALSE			Uterus	2.16474	0.968159	0.968159	chr6:29320939-30369515:.
chr14:92603644:T>C		rs72697297	14	93069989	92603644	T	C	ENSG00000066455	GOLGA5	protein_coding	92794304	92839947	+	190660			rna_seq	GeneMaskActiveScorer(requested_output=RNA_SEQ)	UBERON:0000995 total RNA-seq	+	total RNA-seq	UBERON:0000995	uterus	tissue	adult	encode	paired	FALSE				0.723606	0.968159	0.968159	chr14:92079356-93127932:.
chr8:74361906:T>G		rs11554166	8	75274141	74361906	T	G	ENSG00000258677	ENSG00000258677	protein_coding	73688690	73878854	-	483052			rna_seq	GeneMaskActiveScorer(requested_output=RNA_SEQ)	UBERON:0000995 total RNA-seq	-	total RNA-seq	UBERON:0000995	uterus	tissue	adult	encode	paired	FALSE				0.765604	0.968159	0.968159	chr8:73837618-74886194:.
chr12:14371564:A>G		rs11055953	12	14524498	14371564	A	G	ENSG00000246705	H2AJ	protein_coding	14774404	14778002	+	402840			rna_seq	GeneMaskActiveScorer(requested_output=RNA_SEQ)	UBERON:0000995 total RNA-seq	+	total RNA-seq	UBERON:0000995	uterus	tissue	adult	encode	paired	FALSE				0.723356	0.968159	0.968159	chr12:13847276-14895852:.
chr3:49937901:A>G		rs7621026	3	49975334	49937901	A	G	ENSG00000114383	TUSC2	protein_coding	50320026	50328251	-	382125			rna_seq	GeneMaskActiveScorer(requested_output=RNA_SEQ)	UBERON:0000995 total RNA-seq	-	total RNA-seq	UBERON:0000995	uterus	tissue	adult	encode	paired	FALSE				0.771132	0.968159	0.968159	chr3:49413613-50462189:.
chr3:49848886:T>G		rs77941694	3	49886319	49848886	T	G	ENSG00000114383	TUSC2	protein_coding	50320026	50328251	-	471140			rna_seq	GeneMaskActiveScorer(requested_output=RNA_SEQ)	UBERON:0000995 total RNA-seq	-	total RNA-seq	UBERON:0000995	uterus	tissue	adult	encode	paired	FALSE				0.774074	0.968159	0.968159	chr3:49324598-50373174:.
chr3:49143785:A>G		rs4955410	3	49181218	49143785	A	G	ENSG00000178035	IMPDH2	protein_coding	49024324	49029447	-	114338			rna_seq	GeneMaskActiveScorer(requested_output=RNA_SEQ)	UBERON:0000995 total RNA-seq	-	total RNA-seq	UBERON:0000995	uterus	tissue	adult	encode	paired	FALSE				0.773097	0.968159	0.968159	chr3:48619497-49668073:.
chr12:15342536:A>G		rs11836121	12	15495470	15342536	A	G	ENSG00000134533	RERG	protein_coding	15107782	15348675	-	0			rna_seq	GeneMaskActiveScorer(requested_output=RNA_SEQ)	UBERON:0000995 total RNA-seq	-	total RNA-seq	UBERON:0000995	uterus	tissue	adult	encode	paired	FALSE				0.770441	0.968159	0.968159	chr12:14818248-15866824:.
chr12:95236864:C>G		rs61937954	12	95630640	95236864	C	G	ENSG00000111142	METAP2	protein_coding	95473519	95515839	+	236655			rna_seq	GeneMaskActiveScorer(requested_output=RNA_SEQ)	UBERON:0000995 total RNA-seq	+	total RNA-seq	UBERON:0000995	uterus	tissue	adult	encode	paired	FALSE				0.727723	0.968159	0.968159	chr12:94712576-95761152:.
chr11:32310783:A>G		rs11600188	11	32332329	32310783	A	G	ENSG00000149100	EIF3M	protein_coding	32583797	32606264	+	273014			rna_seq	GeneMaskActiveScorer(requested_output=RNA_SEQ)	UBERON:0000995 total RNA-seq	+	total RNA-seq	UBERON:0000995	uterus	tissue	adult	encode	paired	FALSE				0.71846	0.968159	0.968159	chr11:31786495-32835071:.
chr19:17282640:T>G		rs73509996	19	17393449	17282640	T	G	ENSG00000269095	ENSG00000269095	protein_coding	17235939	17255448	-	27192			rna_seq	GeneMaskActiveScorer(requested_output=RNA_SEQ)	UBERON:0000995 total RNA-seq	-	total RNA-seq	UBERON:0000995	uterus	tissue	adult	encode	paired	FALSE				0.77003	0.968159	0.968159	chr19:16758352-17806928:.
chr11:32332222:T>C		rs12802125	11	32353768	32332222	T	C	ENSG00000149100	EIF3M	protein_coding	32583797	32606264	+	251575			rna_seq	GeneMaskActiveScorer(requested_output=RNA_SEQ)	UBERON:0000995 total RNA-seq	+	total RNA-seq	UBERON:0000995	uterus	tissue	adult	encode	paired	FALSE				0.711954	0.968159	0.968159	chr11:31807934-32856510:.
chr9:33103874:A>G		rs1556254	9	33103872	33103874	A	G	ENSG00000086065	CHMP5	protein_coding	33264878	33282070	+	161004			rna_seq	GeneMaskActiveScorer(requested_output=RNA_SEQ)	UBERON:0000995 total RNA-seq	+	total RNA-seq	UBERON:0000995	uterus	tissue	adult	encode	paired	FALSE				0.725441	0.968159	0.968159	chr9:32579586-33628162:.
chr12:54034227:A>C		rs2071449	12	54428011	54034227	A	C	ENSG00000111481	COPZ1	protein_coding	54301201	54351846	+	266974			rna_seq	GeneMaskActiveScorer(requested_output=RNA_SEQ)	UBERON:0000995 gtex Uterus polyA plus RNA-seq	.	polyA plus RNA-seq	UBERON:0000995	uterus	tissue	adult	gtex	paired	FALSE			Uterus	2.14839	0.968159	0.968159	chr12:53509939-54558515:.
chr12:15321889:T>G		rs11056429	12	15474823	15321889	T	G	ENSG00000151491	EPS8	protein_coding	15620133	15882329	-	298244			rna_seq	GeneMaskActiveScorer(requested_output=RNA_SEQ)	UBERON:0000995 total RNA-seq	-	total RNA-seq	UBERON:0000995	uterus	tissue	adult	encode	paired	FALSE				0.768014	0.968159	0.968159	chr12:14797601-15846177:.
chr12:95179264:T>G		rs10859844	12	95573040	95179264	T	G	ENSG00000111142	METAP2	protein_coding	95473519	95515839	+	294255			rna_seq	GeneMaskActiveScorer(requested_output=RNA_SEQ)	UBERON:0000995 total RNA-seq	+	total RNA-seq	UBERON:0000995	uterus	tissue	adult	encode	paired	FALSE				0.71637	0.968159	0.968159	chr12:94654976-95703552:.
chr6:29868575:A>T		rs72848649	6	29836352	29868575	A	T	ENSG00000206341	HLA-H	unprocessed_pseudogene	29887751	29890482	+	19176			rna_seq	GeneMaskActiveScorer(requested_output=RNA_SEQ)	UBERON:0000995 gtex Uterus polyA plus RNA-seq	.	polyA plus RNA-seq	UBERON:0000995	uterus	tissue	adult	gtex	paired	FALSE			Uterus	2.15384	0.968159	0.968159	chr6:29344287-30392863:.
chr6:127139204:A>G		rs1892171	6	127460349	127139204	A	G	ENSG00000118518	RNF146	protein_coding	127266725	127288567	+	127521			rna_seq	GeneMaskActiveScorer(requested_output=RNA_SEQ)	UBERON:0000995 total RNA-seq	+	total RNA-seq	UBERON:0000995	uterus	tissue	adult	encode	paired	FALSE				0.729176	0.968159	0.968159	chr6:126614916-127663492:.
chr10:21618494:T>G		rs1270799	10	21907423	21618494	T	G	ENSG00000136770	DNAJC1	protein_coding	21756547	22003769	-	138053			rna_seq	GeneMaskActiveScorer(requested_output=RNA_SEQ)	UBERON:0000995 total RNA-seq	-	total RNA-seq	UBERON:0000995	uterus	tissue	adult	encode	paired	FALSE				0.770742	0.968159	0.968159	chr10:21094206-22142782:.
chr12:15248862:A>T		rs1120565	12	15401796	15248862	A	T	ENSG00000246705	H2AJ	protein_coding	14774404	14778002	+	470860			rna_seq	GeneMaskActiveScorer(requested_output=RNA_SEQ)	UBERON:0000995 total RNA-seq	+	total RNA-seq	UBERON:0000995	uterus	tissue	adult	encode	paired	FALSE				0.714178	0.968159	0.968159	chr12:14724574-15773150:.
chr12:14382974:T>G		rs35309068	12	14535908	14382974	T	G	ENSG00000246705	H2AJ	protein_coding	14774404	14778002	+	391430			rna_seq	GeneMaskActiveScorer(requested_output=RNA_SEQ)	UBERON:0000995 total RNA-seq	+	total RNA-seq	UBERON:0000995	uterus	tissue	adult	encode	paired	FALSE				0.710484	0.968159	0.968159	chr12:13858686-14907262:.
chr14:92604022:T>C		rs72697299	14	93070367	92604022	T	C	ENSG00000066455	GOLGA5	protein_coding	92794304	92839947	+	190282			rna_seq	GeneMaskActiveScorer(requested_output=RNA_SEQ)	UBERON:0000995 total RNA-seq	+	total RNA-seq	UBERON:0000995	uterus	tissue	adult	encode	paired	FALSE				0.72067	0.968159	0.968159	chr14:92079734-93128310:.
chr15:40079856:A>G		rs11070250	15	40372057	40079856	A	G	ENSG00000252714	RNA5SP392	rRNA_pseudogene	40331536	40331648	-	251680			rna_seq	GeneMaskActiveScorer(requested_output=RNA_SEQ)	UBERON:0000995 gtex Uterus polyA plus RNA-seq	.	polyA plus RNA-seq	UBERON:0000995	uterus	tissue	adult	gtex	paired	FALSE			Uterus	2.14362	0.968159	0.968159	chr15:39555568-40604144:.
chr6:151511876:T>C		rs78588171	6	151833011	151511876	T	C	ENSG00000219747	RPL32P16	processed_pseudogene	151099528	151099933	+	411943			rna_seq	GeneMaskActiveScorer(requested_output=RNA_SEQ)	UBERON:0000995 gtex Uterus polyA plus RNA-seq	.	polyA plus RNA-seq	UBERON:0000995	uterus	tissue	adult	gtex	paired	FALSE			Uterus	2.1511	0.968159	0.968159	chr6:150987588-152036164:.
chr12:95257317:T>G		rs3751272	12	95651093	95257317	T	G	ENSG00000111142	METAP2	protein_coding	95473519	95515839	+	216202			rna_seq	GeneMaskActiveScorer(requested_output=RNA_SEQ)	UBERON:0000995 total RNA-seq	+	total RNA-seq	UBERON:0000995	uterus	tissue	adult	encode	paired	FALSE				0.727896	0.968159	0.968159	chr12:94733029-95781605:.
chr3:128172553:C>G		rs2955121	3	127891396	128172553	C	G	ENSG00000058262	SEC61A1	protein_coding	128051640	128071705	+	100848			rna_seq	GeneMaskActiveScorer(requested_output=RNA_SEQ)	UBERON:0000995 total RNA-seq	+	total RNA-seq	UBERON:0000995	uterus	tissue	adult	encode	paired	FALSE				0.714006	0.968159	0.968159	chr3:127648265-128696841:.
chr12:95312449:T>G		rs7300457	12	95706225	95312449	T	G	ENSG00000111142	METAP2	protein_coding	95473519	95515839	+	161070			rna_seq	GeneMaskActiveScorer(requested_output=RNA_SEQ)	UBERON:0000995 total RNA-seq	+	total RNA-seq	UBERON:0000995	uterus	tissue	adult	encode	paired	FALSE				0.728275	0.968159	0.968159	chr12:94788161-95836737:.
chr7:27166848:C>G		rs6461991	7	27206467	27166848	C	G	ENSG00000257184	ENSG00000257184	protein_coding	27163534	27180013	-	0			rna_seq	GeneMaskActiveScorer(requested_output=RNA_SEQ)	UBERON:0000995 total RNA-seq	-	total RNA-seq	UBERON:0000995	uterus	tissue	adult	encode	paired	FALSE				0.770772	0.968159	0.968159	chr7:26642560-27691136:.
chr14:92608102:T>C		rs79596128	14	93074447	92608102	T	C	ENSG00000066455	GOLGA5	protein_coding	92794304	92839947	+	186202			rna_seq	GeneMaskActiveScorer(requested_output=RNA_SEQ)	UBERON:0000995 total RNA-seq	+	total RNA-seq	UBERON:0000995	uterus	tissue	adult	encode	paired	FALSE				0.71368	0.968159	0.968159	chr14:92083814-93132390:.
chr3:49534029:T>G		rs12583	3	49571462	49534029	T	G	ENSG00000182179	UBA7	protein_coding	49805208	49813953	-	271179			rna_seq	GeneMaskActiveScorer(requested_output=RNA_SEQ)	UBERON:0000995 gtex Uterus polyA plus RNA-seq	.	polyA plus RNA-seq	UBERON:0000995	uterus	tissue	adult	gtex	paired	FALSE			Uterus	2.15271	0.968159	0.968159	chr3:49009741-50058317:.
chr14:92605807:A>T		rs75662783	14	93072152	92605807	A	T	ENSG00000066455	GOLGA5	protein_coding	92794304	92839947	+	188497			rna_seq	GeneMaskActiveScorer(requested_output=RNA_SEQ)	UBERON:0000995 total RNA-seq	+	total RNA-seq	UBERON:0000995	uterus	tissue	adult	encode	paired	FALSE				0.719767	0.968159	0.968159	chr14:92081519-93130095:.
chr13:50018738:A>C		rs2066552	13	50592874	50018738	A	C	ENSG00000102753	KPNA3	protein_coding	49699319	49792682	-	226056			rna_seq	GeneMaskActiveScorer(requested_output=RNA_SEQ)	UBERON:0000995 total RNA-seq	-	total RNA-seq	UBERON:0000995	uterus	tissue	adult	encode	paired	FALSE				0.772676	0.968159	0.968159	chr13:49494450-50543026:.
chr6:29859302:A>T		rs141143417	6	29827079	29859302	A	T	ENSG00000204681	GABBR1	protein_coding	29555628	29633976	-	225326			rna_seq	GeneMaskActiveScorer(requested_output=RNA_SEQ)	UBERON:0000995 gtex Uterus polyA plus RNA-seq	.	polyA plus RNA-seq	UBERON:0000995	uterus	tissue	adult	gtex	paired	FALSE			Uterus	2.16967	0.968159	0.968159	chr6:29335014-30383590:.
chr13:50016702:C>G		rs66756338	13	50590838	50016702	C	G	ENSG00000102753	KPNA3	protein_coding	49699319	49792682	-	224020			rna_seq	GeneMaskActiveScorer(requested_output=RNA_SEQ)	UBERON:0000995 total RNA-seq	-	total RNA-seq	UBERON:0000995	uterus	tissue	adult	encode	paired	FALSE				0.776385	0.968159	0.968159	chr13:49492414-50540990:.
chr14:92637727:T>C		rs11627032	14	93104072	92637727	T	C	ENSG00000066455	GOLGA5	protein_coding	92794304	92839947	+	156577			rna_seq	GeneMaskActiveScorer(requested_output=RNA_SEQ)	UBERON:0000995 total RNA-seq	+	total RNA-seq	UBERON:0000995	uterus	tissue	adult	encode	paired	FALSE				0.714041	0.968159	0.968159	chr14:92113439-93162015:.
chr3:49546810:A>G		rs11130204	3	49584243	49546810	A	G	ENSG00000178035	IMPDH2	protein_coding	49024324	49029447	-	517363			rna_seq	GeneMaskActiveScorer(requested_output=RNA_SEQ)	UBERON:0000995 total RNA-seq	-	total RNA-seq	UBERON:0000995	uterus	tissue	adult	encode	paired	FALSE				0.774688	0.968159	0.968159	chr3:49022522-50071098:.
chr3:49445641:A>G		rs57273516	3	49483074	49445641	A	G	ENSG00000178035	IMPDH2	protein_coding	49024324	49029447	-	416194			rna_seq	GeneMaskActiveScorer(requested_output=RNA_SEQ)	UBERON:0000995 total RNA-seq	-	total RNA-seq	UBERON:0000995	uterus	tissue	adult	encode	paired	FALSE				0.777664	0.968159	0.968159	chr3:48921353-49969929:.
chr15:40088006:A>T		rs8116	15	40380207	40088006	A	T	ENSG00000276107	THBS1-IT1	lncRNA	39586560	39587293	+	500713			rna_seq	GeneMaskActiveScorer(requested_output=RNA_SEQ)	UBERON:0000995 total RNA-seq	+	total RNA-seq	UBERON:0000995	uterus	tissue	adult	encode	paired	FALSE				0.720602	0.968159	0.968159	chr15:39563718-40612294:.
chr14:92637680:C>G		rs4900138	14	93104025	92637680	C	G	ENSG00000066455	GOLGA5	protein_coding	92794304	92839947	+	156624			rna_seq	GeneMaskActiveScorer(requested_output=RNA_SEQ)	UBERON:0000995 total RNA-seq	+	total RNA-seq	UBERON:0000995	uterus	tissue	adult	encode	paired	FALSE				0.723789	0.968159	0.968159	chr14:92113392-93161968:.
chr3:49438830:T>C		rs7619789	3	49476263	49438830	T	C	ENSG00000178035	IMPDH2	protein_coding	49024324	49029447	-	409383			rna_seq	GeneMaskActiveScorer(requested_output=RNA_SEQ)	UBERON:0000995 total RNA-seq	-	total RNA-seq	UBERON:0000995	uterus	tissue	adult	encode	paired	FALSE				0.776563	0.968159	0.968159	chr3:48914542-49963118:.
chr12:95311212:A>G		rs4762354	12	95704988	95311212	A	G	ENSG00000111142	METAP2	protein_coding	95473519	95515839	+	162307			rna_seq	GeneMaskActiveScorer(requested_output=RNA_SEQ)	UBERON:0000995 total RNA-seq	+	total RNA-seq	UBERON:0000995	uterus	tissue	adult	encode	paired	FALSE				0.719413	0.968159	0.968159	chr12:94786924-95835500:.
chr19:17250255:T>C		rs10415471	19	17361064	17250255	T	C	ENSG00000269095	ENSG00000269095	protein_coding	17235939	17255448	-	0			rna_seq	GeneMaskActiveScorer(requested_output=RNA_SEQ)	UBERON:0000995 total RNA-seq	-	total RNA-seq	UBERON:0000995	uterus	tissue	adult	encode	paired	FALSE				0.77561	0.968159	0.968159	chr19:16725967-17774543:.
chr3:50099030:A>G		rs13095697	3	50136463	50099030	A	G	ENSG00000114383	TUSC2	protein_coding	50320026	50328251	-	220996			rna_seq	GeneMaskActiveScorer(requested_output=RNA_SEQ)	UBERON:0000995 total RNA-seq	-	total RNA-seq	UBERON:0000995	uterus	tissue	adult	encode	paired	FALSE				0.777378	0.968159	0.968159	chr3:49574742-50623318:.
chr11:32261164:T>C		rs34426885	11	32282710	32261164	T	C	ENSG00000149100	EIF3M	protein_coding	32583797	32606264	+	322633			rna_seq	GeneMaskActiveScorer(requested_output=RNA_SEQ)	UBERON:0000995 total RNA-seq	+	total RNA-seq	UBERON:0000995	uterus	tissue	adult	encode	paired	FALSE				0.727417	0.968159	0.968159	chr11:31736876-32785452:.
chr5:134494299:A>C		rs4958241	5	133829990	134494299	A	C	ENSG00000181904	C5orf24	protein_coding	134845679	134859735	+	351380			rna_seq	GeneMaskActiveScorer(requested_output=RNA_SEQ)	UBERON:0000995 total RNA-seq	+	total RNA-seq	UBERON:0000995	uterus	tissue	adult	encode	paired	FALSE				0.719697	0.968159	0.968159	chr5:133970011-135018587:.
chr12:95247853:A>G		rs68187856	12	95641629	95247853	A	G	ENSG00000111142	METAP2	protein_coding	95473519	95515839	+	225666			rna_seq	GeneMaskActiveScorer(requested_output=RNA_SEQ)	UBERON:0000995 total RNA-seq	+	total RNA-seq	UBERON:0000995	uterus	tissue	adult	encode	paired	FALSE				0.727992	0.968159	0.968159	chr12:94723565-95772141:.
chr15:40079856:A>G		rs11070250	15	40372057	40079856	A	G	ENSG00000276107	THBS1-IT1	lncRNA	39586560	39587293	+	492563			rna_seq	GeneMaskActiveScorer(requested_output=RNA_SEQ)	UBERON:0000995 total RNA-seq	+	total RNA-seq	UBERON:0000995	uterus	tissue	adult	encode	paired	FALSE				0.711636	0.968159	0.968159	chr15:39555568-40604144:.
chr11:32336813:C>G		rs7106151	11	32358359	32336813	C	G	ENSG00000149100	EIF3M	protein_coding	32583797	32606264	+	246984			rna_seq	GeneMaskActiveScorer(requested_output=RNA_SEQ)	UBERON:0000995 total RNA-seq	+	total RNA-seq	UBERON:0000995	uterus	tissue	adult	encode	paired	FALSE				0.712797	0.968159	0.968159	chr11:31812525-32861101:.
chr12:57034518:T>C		rs117270067	12	57428302	57034518	T	C	ENSG00000285133	ENSG00000285133	protein_coding	57517711	57520480	-	483193			rna_seq	GeneMaskActiveScorer(requested_output=RNA_SEQ)	UBERON:0000995 total RNA-seq	-	total RNA-seq	UBERON:0000995	uterus	tissue	adult	encode	paired	FALSE				0.772489	0.968159	0.968159	chr12:56510230-57558806:.
chr15:40041154:C>G		rs62004114	15	40333355	40041154	C	G	ENSG00000276107	THBS1-IT1	lncRNA	39586560	39587293	+	453861			rna_seq	GeneMaskActiveScorer(requested_output=RNA_SEQ)	UBERON:0000995 total RNA-seq	+	total RNA-seq	UBERON:0000995	uterus	tissue	adult	encode	paired	FALSE				0.722158	0.968159	0.968159	chr15:39516866-40565442:.
chr12:95198496:A>G		rs7309426	12	95592272	95198496	A	G	ENSG00000111142	METAP2	protein_coding	95473519	95515839	+	275023			rna_seq	GeneMaskActiveScorer(requested_output=RNA_SEQ)	UBERON:0000995 total RNA-seq	+	total RNA-seq	UBERON:0000995	uterus	tissue	adult	encode	paired	FALSE				0.728563	0.968159	0.968159	chr12:94674208-95722784:.
chr3:49363720:T>C		rs6446262	3	49401153	49363720	T	C	ENSG00000178035	IMPDH2	protein_coding	49024324	49029447	-	334273			rna_seq	GeneMaskActiveScorer(requested_output=RNA_SEQ)	UBERON:0000995 total RNA-seq	-	total RNA-seq	UBERON:0000995	uterus	tissue	adult	encode	paired	FALSE				0.772315	0.968159	0.968159	chr3:48839432-49888008:.
chr10:74140706:A>G		rs35601073	10	75900464	74140706	A	G	ENSG00000279689	ENSG00000279689	TEC	73769263	73772862	-	367844			rna_seq	GeneMaskActiveScorer(requested_output=RNA_SEQ)	UBERON:0000995 gtex Uterus polyA plus RNA-seq	.	polyA plus RNA-seq	UBERON:0000995	uterus	tissue	adult	gtex	paired	FALSE			Uterus	2.16311	0.968159	0.968159	chr10:73616418-74664994:.
chr4:95078850:T>C		rs3857226	4	96000001	95078850	T	C	ENSG00000163110	PDLIM5	protein_coding	94451856	94668227	+	410623			rna_seq	GeneMaskActiveScorer(requested_output=RNA_SEQ)	UBERON:0000995 total RNA-seq	+	total RNA-seq	UBERON:0000995	uterus	tissue	adult	encode	paired	FALSE				0.722565	0.968159	0.968159	chr4:94554562-95603138:.
chr8:99522477:A>C		rs6468691	8	100534705	99522477	A	C	ENSG00000164919	COX6C	protein_coding	99873199	99893707	-	350722			rna_seq	GeneMaskActiveScorer(requested_output=RNA_SEQ)	UBERON:0000995 total RNA-seq	-	total RNA-seq	UBERON:0000995	uterus	tissue	adult	encode	paired	FALSE				0.76866	0.968159	0.968159	chr8:98998189-100046765:.
chr6:29868694:T>C		rs72848652	6	29836471	29868694	T	C	ENSG00000204681	GABBR1	protein_coding	29555628	29633976	-	234718			rna_seq	GeneMaskActiveScorer(requested_output=RNA_SEQ)	UBERON:0000995 gtex Uterus polyA plus RNA-seq	.	polyA plus RNA-seq	UBERON:0000995	uterus	tissue	adult	gtex	paired	FALSE			Uterus	2.16629	0.968159	0.968159	chr6:29344406-30392982:.
chr12:15233514:A>G		rs12303992	12	15386448	15233514	A	G	ENSG00000197837	H4C16	protein_coding	14767998	14771131	-	462383			rna_seq	GeneMaskActiveScorer(requested_output=RNA_SEQ)	UBERON:0000995 total RNA-seq	-	total RNA-seq	UBERON:0000995	uterus	tissue	adult	encode	paired	FALSE				0.768539	0.968159	0.968159	chr12:14709226-15757802:.
chr14:92634729:T>G		rs8015224	14	93101074	92634729	T	G	ENSG00000066455	GOLGA5	protein_coding	92794304	92839947	+	159575			rna_seq	GeneMaskActiveScorer(requested_output=RNA_SEQ)	UBERON:0000995 total RNA-seq	+	total RNA-seq	UBERON:0000995	uterus	tissue	adult	encode	paired	FALSE				0.722323	0.968159	0.968159	chr14:92110441-93159017:.
chr11:27214015:A>G		rs1372908	11	27235562	27214015	A	G	ENSG00000176971	FIBIN	protein_coding	26994111	26997087	+	216928			rna_seq	GeneMaskActiveScorer(requested_output=RNA_SEQ)	UBERON:0000995 total RNA-seq	+	total RNA-seq	UBERON:0000995	uterus	tissue	adult	encode	paired	FALSE				0.717701	0.968159	0.968159	chr11:26689727-27738303:.
chr3:49181455:A>G		rs4955421	3	49218888	49181455	A	G	ENSG00000068745	IP6K2	protein_coding	48688002	48740353	-	441102			rna_seq	GeneMaskActiveScorer(requested_output=RNA_SEQ)	UBERON:0000995 gtex Uterus polyA plus RNA-seq	.	polyA plus RNA-seq	UBERON:0000995	uterus	tissue	adult	gtex	paired	FALSE			Uterus	2.16358	0.968159	0.968159	chr3:48657167-49705743:.
chr14:92664433:A>T		rs12885278	14	93130778	92664433	A	T	ENSG00000066455	GOLGA5	protein_coding	92794304	92839947	+	129871			rna_seq	GeneMaskActiveScorer(requested_output=RNA_SEQ)	UBERON:0000995 total RNA-seq	+	total RNA-seq	UBERON:0000995	uterus	tissue	adult	encode	paired	FALSE				0.709522	0.968159	0.968159	chr14:92140145-93188721:.
chr14:92660839:A>G		rs12896481	14	93127184	92660839	A	G	ENSG00000066455	GOLGA5	protein_coding	92794304	92839947	+	133465			rna_seq	GeneMaskActiveScorer(requested_output=RNA_SEQ)	UBERON:0000995 total RNA-seq	+	total RNA-seq	UBERON:0000995	uterus	tissue	adult	encode	paired	FALSE				0.712872	0.968159	0.968159	chr14:92136551-93185127:.
chr13:49928765:T>C		rs7995557	13	50502901	49928765	T	C	ENSG00000102753	KPNA3	protein_coding	49699319	49792682	-	136083			rna_seq	GeneMaskActiveScorer(requested_output=RNA_SEQ)	UBERON:0000995 total RNA-seq	-	total RNA-seq	UBERON:0000995	uterus	tissue	adult	encode	paired	FALSE				0.775662	0.968159	0.968159	chr13:49404477-50453053:.
chr3:49958620:A>G		rs13077403	3	49996053	49958620	A	G	ENSG00000114383	TUSC2	protein_coding	50320026	50328251	-	361406			rna_seq	GeneMaskActiveScorer(requested_output=RNA_SEQ)	UBERON:0000995 total RNA-seq	-	total RNA-seq	UBERON:0000995	uterus	tissue	adult	encode	paired	FALSE				0.766827	0.968159	0.968159	chr3:49434332-50482908:.
chr9:97548219:T>C		rs7852462	9	100310501	97548219	T	C	ENSG00000136842	TMOD1	protein_coding	97501179	97601743	+	0			rna_seq	GeneMaskActiveScorer(requested_output=RNA_SEQ)	UBERON:0000995 gtex Uterus polyA plus RNA-seq	.	polyA plus RNA-seq	UBERON:0000995	uterus	tissue	adult	gtex	paired	FALSE			Uterus	2.14075	0.968159	0.968159	chr9:97023931-98072507:.
chr11:32346911:A>T		rs2207549	11	32368457	32346911	A	T	ENSG00000149100	EIF3M	protein_coding	32583797	32606264	+	236886			rna_seq	GeneMaskActiveScorer(requested_output=RNA_SEQ)	UBERON:0000995 total RNA-seq	+	total RNA-seq	UBERON:0000995	uterus	tissue	adult	encode	paired	FALSE				0.717277	0.968159	0.968159	chr11:31822623-32871199:.
chr3:128195669:A>G		rs2811510	3	127914512	128195669	A	G	ENSG00000058262	SEC61A1	protein_coding	128051640	128071705	+	123964			rna_seq	GeneMaskActiveScorer(requested_output=RNA_SEQ)	UBERON:0000995 total RNA-seq	+	total RNA-seq	UBERON:0000995	uterus	tissue	adult	encode	paired	FALSE				0.722017	0.968159	0.968159	chr3:127671381-128719957:.
chr12:95278128:A>G		rs10745720	12	95671904	95278128	A	G	ENSG00000111142	METAP2	protein_coding	95473519	95515839	+	195391			rna_seq	GeneMaskActiveScorer(requested_output=RNA_SEQ)	UBERON:0000995 total RNA-seq	+	total RNA-seq	UBERON:0000995	uterus	tissue	adult	encode	paired	FALSE				0.724122	0.968159	0.968159	chr12:94753840-95802416:.
chr3:49359318:T>C		rs3448	3	49396751	49359318	T	C	ENSG00000114302	PRKAR2A	protein_coding	48744596	48847874	-	511444			rna_seq	GeneMaskActiveScorer(requested_output=RNA_SEQ)	UBERON:0000995 total RNA-seq	-	total RNA-seq	UBERON:0000995	uterus	tissue	adult	encode	paired	FALSE				0.777265	0.968159	0.968159	chr3:48835030-49883606:.
chr12:95277548:A>G		rs4762327	12	95671324	95277548	A	G	ENSG00000111142	METAP2	protein_coding	95473519	95515839	+	195971			rna_seq	GeneMaskActiveScorer(requested_output=RNA_SEQ)	UBERON:0000995 total RNA-seq	+	total RNA-seq	UBERON:0000995	uterus	tissue	adult	encode	paired	FALSE				0.716102	0.968159	0.968159	chr12:94753260-95801836:.
chr6:151452185:A>T		rs3736176	6	151773320	151452185	A	T	ENSG00000219747	RPL32P16	processed_pseudogene	151099528	151099933	+	352252			rna_seq	GeneMaskActiveScorer(requested_output=RNA_SEQ)	UBERON:0000995 gtex Uterus polyA plus RNA-seq	.	polyA plus RNA-seq	UBERON:0000995	uterus	tissue	adult	gtex	paired	FALSE			Uterus	2.16134	0.968159	0.968159	chr6:150927897-151976473:.
chr3:49864727:T>C		rs2883059	3	49902160	49864727	T	C	ENSG00000114383	TUSC2	protein_coding	50320026	50328251	-	455299			rna_seq	GeneMaskActiveScorer(requested_output=RNA_SEQ)	UBERON:0000995 total RNA-seq	-	total RNA-seq	UBERON:0000995	uterus	tissue	adult	encode	paired	FALSE				0.770351	0.968159	0.968159	chr3:49340439-50389015:.
chr12:15215710:A>G		rs7965695	12	15368644	15215710	A	G	ENSG00000246705	H2AJ	protein_coding	14774404	14778002	+	437708			rna_seq	GeneMaskActiveScorer(requested_output=RNA_SEQ)	UBERON:0000995 total RNA-seq	+	total RNA-seq	UBERON:0000995	uterus	tissue	adult	encode	paired	FALSE				0.721941	0.968159	0.968159	chr12:14691422-15739998:.
chr13:49961541:T>G		rs7992903	13	50535677	49961541	T	G	ENSG00000102753	KPNA3	protein_coding	49699319	49792682	-	168859			rna_seq	GeneMaskActiveScorer(requested_output=RNA_SEQ)	UBERON:0000995 total RNA-seq	-	total RNA-seq	UBERON:0000995	uterus	tissue	adult	encode	paired	FALSE				0.766826	0.968159	0.968159	chr13:49437253-50485829:.
chr13:49955472:A>G		rs61960454	13	50529608	49955472	A	G	ENSG00000102753	KPNA3	protein_coding	49699319	49792682	-	162790			rna_seq	GeneMaskActiveScorer(requested_output=RNA_SEQ)	UBERON:0000995 total RNA-seq	-	total RNA-seq	UBERON:0000995	uterus	tissue	adult	encode	paired	FALSE				0.768514	0.968159	0.968159	chr13:49431184-50479760:.
chr3:49192663:A>G		rs11716334	3	49230096	49192663	A	G	ENSG00000068745	IP6K2	protein_coding	48688002	48740353	-	452310			rna_seq	GeneMaskActiveScorer(requested_output=RNA_SEQ)	UBERON:0000995 gtex Uterus polyA plus RNA-seq	.	polyA plus RNA-seq	UBERON:0000995	uterus	tissue	adult	gtex	paired	FALSE			Uterus	2.15856	0.968159	0.968159	chr3:48668375-49716951:.
chr6:29955407:T>C		rs115644852	6	29923184	29955407	T	C	ENSG00000204681	GABBR1	protein_coding	29555628	29633976	-	321431			rna_seq	GeneMaskActiveScorer(requested_output=RNA_SEQ)	UBERON:0000995 gtex Uterus polyA plus RNA-seq	.	polyA plus RNA-seq	UBERON:0000995	uterus	tissue	adult	gtex	paired	FALSE			Uterus	2.16385	0.968159	0.968159	chr6:29431119-30479695:.
chr6:152339702:T>G		rs9371587	6	152660837	152339702	T	G	ENSG00000120279	MYCT1	protein_coding	152697896	152724569	+	358194			rna_seq	GeneMaskActiveScorer(requested_output=RNA_SEQ)	UBERON:0000995 total RNA-seq	+	total RNA-seq	UBERON:0000995	uterus	tissue	adult	encode	paired	FALSE				0.719915	0.968159	0.968159	chr6:151815414-152863990:.
chr3:49216059:T>C		rs6446257	3	49253492	49216059	T	C	ENSG00000178035	IMPDH2	protein_coding	49024324	49029447	-	186612			rna_seq	GeneMaskActiveScorer(requested_output=RNA_SEQ)	UBERON:0000995 total RNA-seq	-	total RNA-seq	UBERON:0000995	uterus	tissue	adult	encode	paired	FALSE				0.777779	0.968159	0.968159	chr3:48691771-49740347:.
chr14:92611988:C>G		rs112370326	14	93078333	92611988	C	G	ENSG00000100600	LGMN	protein_coding	92703806	92748679	-	91818			rna_seq	GeneMaskActiveScorer(requested_output=RNA_SEQ)	UBERON:0000995 total RNA-seq	-	total RNA-seq	UBERON:0000995	uterus	tissue	adult	encode	paired	FALSE				0.771541	0.968159	0.968159	chr14:92087700-93136276:.
chr6:151515332:A>G		rs78181855	6	151836467	151515332	A	G	ENSG00000219747	RPL32P16	processed_pseudogene	151099528	151099933	+	415399			rna_seq	GeneMaskActiveScorer(requested_output=RNA_SEQ)	UBERON:0000995 gtex Uterus polyA plus RNA-seq	.	polyA plus RNA-seq	UBERON:0000995	uterus	tissue	adult	gtex	paired	FALSE			Uterus	2.15109	0.968159	0.968159	chr6:150991044-152039620:.
chr3:49181455:A>G		rs4955421	3	49218888	49181455	A	G	ENSG00000178035	IMPDH2	protein_coding	49024324	49029447	-	152008			rna_seq	GeneMaskActiveScorer(requested_output=RNA_SEQ)	UBERON:0000995 total RNA-seq	-	total RNA-seq	UBERON:0000995	uterus	tissue	adult	encode	paired	FALSE				0.770918	0.968159	0.968159	chr3:48657167-49705743:.
chr8:99583793:T>C		rs2280061	8	100596021	99583793	T	C	ENSG00000164919	COX6C	protein_coding	99873199	99893707	-	289406			rna_seq	GeneMaskActiveScorer(requested_output=RNA_SEQ)	UBERON:0000995 total RNA-seq	-	total RNA-seq	UBERON:0000995	uterus	tissue	adult	encode	paired	FALSE				0.77659	0.968159	0.968159	chr8:99059505-100108081:.
chr12:15215710:A>G		rs7965695	12	15368644	15215710	A	G	ENSG00000134533	RERG	protein_coding	15107782	15348675	-	0			rna_seq	GeneMaskActiveScorer(requested_output=RNA_SEQ)	UBERON:0000995 total RNA-seq	-	total RNA-seq	UBERON:0000995	uterus	tissue	adult	encode	paired	FALSE				0.769011	0.968159	0.968159	chr12:14691422-15739998:.
chr3:49958620:A>G		rs13077403	3	49996053	49958620	A	G	ENSG00000182179	UBA7	protein_coding	49805208	49813953	-	144667			rna_seq	GeneMaskActiveScorer(requested_output=RNA_SEQ)	UBERON:0000995 gtex Uterus polyA plus RNA-seq	.	polyA plus RNA-seq	UBERON:0000995	uterus	tissue	adult	gtex	paired	FALSE			Uterus	2.1475	0.968159	0.968159	chr3:49434332-50482908:.
chr12:15353707:T>C		rs1304738	12	15506641	15353707	T	C	ENSG00000151491	EPS8	protein_coding	15620133	15882329	-	266426			rna_seq	GeneMaskActiveScorer(requested_output=RNA_SEQ)	UBERON:0000995 total RNA-seq	-	total RNA-seq	UBERON:0000995	uterus	tissue	adult	encode	paired	FALSE				0.777679	0.968159	0.968159	chr12:14829419-15877995:.
chr12:15362305:A>G		rs1157937	12	15515239	15362305	A	G	ENSG00000023734	STRAP	protein_coding	15882386	15903478	+	520081			rna_seq	GeneMaskActiveScorer(requested_output=RNA_SEQ)	UBERON:0000995 total RNA-seq	+	total RNA-seq	UBERON:0000995	uterus	tissue	adult	encode	paired	FALSE				0.709438	0.968159	0.968159	chr12:14838017-15886593:.
chr12:15215159:C>G		rs12322836	12	15368093	15215159	C	G	ENSG00000246705	H2AJ	protein_coding	14774404	14778002	+	437157			rna_seq	GeneMaskActiveScorer(requested_output=RNA_SEQ)	UBERON:0000995 total RNA-seq	+	total RNA-seq	UBERON:0000995	uterus	tissue	adult	encode	paired	FALSE				0.731221	0.968159	0.968159	chr12:14690871-15739447:.
chr3:49208212:T>G		rs4955439	3	49245645	49208212	T	G	ENSG00000185909	KLHDC8B	protein_coding	49171597	49176486	+	31726			rna_seq	GeneMaskActiveScorer(requested_output=RNA_SEQ)	UBERON:0000995 total RNA-seq	+	total RNA-seq	UBERON:0000995	uterus	tissue	adult	encode	paired	FALSE				0.727822	0.968159	0.968159	chr3:48683924-49732500:.
chr2:112795160:T>C		rs4848304	2	113552737	112795160	T	C	ENSG00000231747	ENSG00000231747	processed_pseudogene	112621808	112622167	-	172993			rna_seq	GeneMaskActiveScorer(requested_output=RNA_SEQ)	UBERON:0000995 gtex Uterus polyA plus RNA-seq	.	polyA plus RNA-seq	UBERON:0000995	uterus	tissue	adult	gtex	paired	FALSE			Uterus	2.15326	0.968159	0.968159	chr2:112270872-113319448:.
chr3:49208212:T>G		rs4955439	3	49245645	49208212	T	G	ENSG00000068745	IP6K2	protein_coding	48688002	48740353	-	467859			rna_seq	GeneMaskActiveScorer(requested_output=RNA_SEQ)	UBERON:0000995 gtex Uterus polyA plus RNA-seq	.	polyA plus RNA-seq	UBERON:0000995	uterus	tissue	adult	gtex	paired	FALSE			Uterus	2.1488	0.968159	0.968159	chr3:48683924-49732500:.
chr14:92650006:T>C		rs72699870	14	93116351	92650006	T	C	ENSG00000066455	GOLGA5	protein_coding	92794304	92839947	+	144298			rna_seq	GeneMaskActiveScorer(requested_output=RNA_SEQ)	UBERON:0000995 total RNA-seq	+	total RNA-seq	UBERON:0000995	uterus	tissue	adult	encode	paired	FALSE				0.717059	0.968159	0.968159	chr14:92125718-93174294:.
chr6:151507158:A>G		rs79112354	6	151828293	151507158	A	G	ENSG00000219747	RPL32P16	processed_pseudogene	151099528	151099933	+	407225			rna_seq	GeneMaskActiveScorer(requested_output=RNA_SEQ)	UBERON:0000995 gtex Uterus polyA plus RNA-seq	.	polyA plus RNA-seq	UBERON:0000995	uterus	tissue	adult	gtex	paired	FALSE			Uterus	2.17124	0.968159	0.968159	chr6:150982870-152031446:.
chrX:70981917:A>G		rs4592186	X	70201767	70981917	A	G	ENSG00000082458	DLG3	protein_coding	70444834	70505490	+	476427			rna_seq	GeneMaskActiveScorer(requested_output=RNA_SEQ)	UBERON:0000995 total RNA-seq	+	total RNA-seq	UBERON:0000995	uterus	tissue	adult	encode	paired	FALSE				0.723398	0.968159	0.968159	chrX:70457629-71506205:.
chr3:49538116:C>G		rs4052546	3	49575549	49538116	C	G	ENSG00000178252	WDR6	protein_coding	49007061	49015953	+	522163			rna_seq	GeneMaskActiveScorer(requested_output=RNA_SEQ)	UBERON:0000995 gtex Uterus polyA plus RNA-seq	.	polyA plus RNA-seq	UBERON:0000995	uterus	tissue	adult	gtex	paired	FALSE			Uterus	2.14222	0.968159	0.968159	chr3:49013828-50062404:.
chr10:21594501:T>C		rs12769128	10	21883430	21594501	T	C	ENSG00000136770	DNAJC1	protein_coding	21756547	22003769	-	162046			rna_seq	GeneMaskActiveScorer(requested_output=RNA_SEQ)	UBERON:0000995 total RNA-seq	-	total RNA-seq	UBERON:0000995	uterus	tissue	adult	encode	paired	FALSE				0.76583	0.968159	0.968159	chr10:21070213-22118789:.
chr6:152331902:T>C		rs9478314	6	152653037	152331902	T	C	ENSG00000120279	MYCT1	protein_coding	152697896	152724569	+	365994			rna_seq	GeneMaskActiveScorer(requested_output=RNA_SEQ)	UBERON:0000995 total RNA-seq	+	total RNA-seq	UBERON:0000995	uterus	tissue	adult	encode	paired	FALSE				0.713417	0.968159	0.968159	chr6:151807614-152856190:.
chr3:49111457:T>C		rs4292260	3	49148890	49111457	T	C	ENSG00000178035	IMPDH2	protein_coding	49024324	49029447	-	82010			rna_seq	GeneMaskActiveScorer(requested_output=RNA_SEQ)	UBERON:0000995 total RNA-seq	-	total RNA-seq	UBERON:0000995	uterus	tissue	adult	encode	paired	FALSE				0.772175	0.968159	0.968159	chr3:48587169-49635745:.
chr9:97543075:A>G		rs1571567	9	100305357	97543075	A	G	ENSG00000136842	TMOD1	protein_coding	97501179	97601743	+	0			rna_seq	GeneMaskActiveScorer(requested_output=RNA_SEQ)	UBERON:0000995 gtex Uterus polyA plus RNA-seq	.	polyA plus RNA-seq	UBERON:0000995	uterus	tissue	adult	gtex	paired	FALSE			Uterus	2.13982	0.968159	0.968159	chr9:97018787-98067363:.
chr4:94760297:T>C		rs62316512	4	95681448	94760297	T	C	ENSG00000163104	SMARCAD1	protein_coding	94207610	94291292	+	469005			rna_seq	GeneMaskActiveScorer(requested_output=RNA_SEQ)	UBERON:0000995 total RNA-seq	+	total RNA-seq	UBERON:0000995	uterus	tissue	adult	encode	paired	FALSE				0.716697	0.968159	0.968159	chr4:94236009-95284585:.
chr10:88478670:T>G		rs2986118	10	90238427	88478670	T	G	ENSG00000171862	PTEN	protein_coding	87862637	87971930	+	506740			rna_seq	GeneMaskActiveScorer(requested_output=RNA_SEQ)	UBERON:0000995 total RNA-seq	+	total RNA-seq	UBERON:0000995	uterus	tissue	adult	encode	paired	FALSE				0.726372	0.968159	0.968159	chr10:87954382-89002958:.
chr10:88322643:T>C		rs1582783	10	90082400	88322643	T	C	ENSG00000289051	ENSG00000289051	protein_coding	87863558	87863654	+	458989			rna_seq	GeneMaskActiveScorer(requested_output=RNA_SEQ)	UBERON:0000995 total RNA-seq	+	total RNA-seq	UBERON:0000995	uterus	tissue	adult	encode	paired	FALSE				0.71787	0.968159	0.968159	chr10:87798355-88846931:.
chr12:15392209:A>G		rs7135743	12	15545143	15392209	A	G	ENSG00000134533	RERG	protein_coding	15107782	15348675	-	43534			rna_seq	GeneMaskActiveScorer(requested_output=RNA_SEQ)	UBERON:0000995 total RNA-seq	-	total RNA-seq	UBERON:0000995	uterus	tissue	adult	encode	paired	FALSE				0.771816	0.968159	0.968159	chr12:14867921-15916497:.
chr6:29942222:T>C		rs35158227	6	29909999	29942222	T	C	ENSG00000204681	GABBR1	protein_coding	29555628	29633976	-	308246			rna_seq	GeneMaskActiveScorer(requested_output=RNA_SEQ)	UBERON:0000995 gtex Uterus polyA plus RNA-seq	.	polyA plus RNA-seq	UBERON:0000995	uterus	tissue	adult	gtex	paired	FALSE			Uterus	2.14051	0.968159	0.968159	chr6:29417934-30466510:.
chr6:152225190:A>G		rs55885054	6	152546325	152225190	A	G	ENSG00000120279	MYCT1	protein_coding	152697896	152724569	+	472706			rna_seq	GeneMaskActiveScorer(requested_output=RNA_SEQ)	UBERON:0000995 total RNA-seq	+	total RNA-seq	UBERON:0000995	uterus	tissue	adult	encode	paired	FALSE				0.727698	0.968159	0.968159	chr6:151700902-152749478:.
chr20:56741450:C>G		rs6417337	20	55316506	56741450	C	G	ENSG00000124098	FAM210B	protein_coding	56358973	56368663	+	372787			rna_seq	GeneMaskActiveScorer(requested_output=RNA_SEQ)	UBERON:0000995 total RNA-seq	+	total RNA-seq	UBERON:0000995	uterus	tissue	adult	encode	paired	FALSE				0.724496	0.968159	0.968159	chr20:56217162-57265738:.
chr11:27211868:A>G		rs1442930	11	27233415	27211868	A	G	ENSG00000176971	FIBIN	protein_coding	26994111	26997087	+	214781			rna_seq	GeneMaskActiveScorer(requested_output=RNA_SEQ)	UBERON:0000995 total RNA-seq	+	total RNA-seq	UBERON:0000995	uterus	tissue	adult	encode	paired	FALSE				0.724389	0.968159	0.968159	chr11:26687580-27736156:.
chr3:49609548:T>C		rs2029591	3	49646981	49609548	T	C	ENSG00000182179	UBA7	protein_coding	49805208	49813953	-	195660			rna_seq	GeneMaskActiveScorer(requested_output=RNA_SEQ)	UBERON:0000995 gtex Uterus polyA plus RNA-seq	.	polyA plus RNA-seq	UBERON:0000995	uterus	tissue	adult	gtex	paired	FALSE			Uterus	2.144	0.968159	0.968159	chr3:49085260-50133836:.
chr14:92620573:A>G		rs8010344	14	93086918	92620573	A	G	ENSG00000066455	GOLGA5	protein_coding	92794304	92839947	+	173731			rna_seq	GeneMaskActiveScorer(requested_output=RNA_SEQ)	UBERON:0000995 total RNA-seq	+	total RNA-seq	UBERON:0000995	uterus	tissue	adult	encode	paired	FALSE				0.712629	0.968159	0.968159	chr14:92096285-93144861:.
chr8:99401790:T>C		rs3105180	8	100414018	99401790	T	C	ENSG00000164919	COX6C	protein_coding	99873199	99893707	-	471409			rna_seq	GeneMaskActiveScorer(requested_output=RNA_SEQ)	UBERON:0000995 total RNA-seq	-	total RNA-seq	UBERON:0000995	uterus	tissue	adult	encode	paired	FALSE				0.7772	0.968159	0.968159	chr8:98877502-99926078:.
chr3:49471543:T>C		rs7613491	3	49508976	49471543	T	C	ENSG00000178035	IMPDH2	protein_coding	49024324	49029447	-	442096			rna_seq	GeneMaskActiveScorer(requested_output=RNA_SEQ)	UBERON:0000995 total RNA-seq	-	total RNA-seq	UBERON:0000995	uterus	tissue	adult	encode	paired	FALSE				0.772047	0.968159	0.968159	chr3:48947255-49995831:.
chr2:11515558:T>G		rs13407702	2	11655684	11515558	T	G	ENSG00000239899	RN7SL674P	misc_RNA	11584772	11585047	+	69214			rna_seq	GeneMaskActiveScorer(requested_output=RNA_SEQ)	UBERON:0000995 total RNA-seq	+	total RNA-seq	UBERON:0000995	uterus	tissue	adult	encode	paired	FALSE				0.711435	0.968159	0.968159	chr2:10991270-12039846:.
chr12:95197757:A>G		rs10859847	12	95591533	95197757	A	G	ENSG00000111142	METAP2	protein_coding	95473519	95515839	+	275762			rna_seq	GeneMaskActiveScorer(requested_output=RNA_SEQ)	UBERON:0000995 total RNA-seq	+	total RNA-seq	UBERON:0000995	uterus	tissue	adult	encode	paired	FALSE				0.714579	0.968159	0.968159	chr12:94673469-95722045:.
chr3:49345645:A>G		rs4955424	3	49383078	49345645	A	G	ENSG00000178035	IMPDH2	protein_coding	49024324	49029447	-	316198			rna_seq	GeneMaskActiveScorer(requested_output=RNA_SEQ)	UBERON:0000995 total RNA-seq	-	total RNA-seq	UBERON:0000995	uterus	tissue	adult	encode	paired	FALSE				0.772631	0.968159	0.968159	chr3:48821357-49869933:.
chr1:172126086:T>C		rs733190	1	172095226	172126086	T	C	ENSG00000034971	MYOC	protein_coding	171635416	171652688	-	473398			rna_seq	GeneMaskActiveScorer(requested_output=RNA_SEQ)	UBERON:0000995 total RNA-seq	-	total RNA-seq	UBERON:0000995	uterus	tissue	adult	encode	paired	FALSE				0.777039	0.968159	0.968159	chr1:171601798-172650374:.
chr14:92609295:A>C		rs1887557	14	93075640	92609295	A	C	ENSG00000066455	GOLGA5	protein_coding	92794304	92839947	+	185009			rna_seq	GeneMaskActiveScorer(requested_output=RNA_SEQ)	UBERON:0000995 total RNA-seq	+	total RNA-seq	UBERON:0000995	uterus	tissue	adult	encode	paired	FALSE				0.712763	0.968159	0.968159	chr14:92085007-93133583:.
chr12:95196705:T>C		rs10859846	12	95590481	95196705	T	C	ENSG00000111142	METAP2	protein_coding	95473519	95515839	+	276814			rna_seq	GeneMaskActiveScorer(requested_output=RNA_SEQ)	UBERON:0000995 total RNA-seq	+	total RNA-seq	UBERON:0000995	uterus	tissue	adult	encode	paired	FALSE				0.709909	0.968159	0.968159	chr12:94672417-95720993:.
chr12:15271174:A>G		rs12315037	12	15424108	15271174	A	G	ENSG00000246705	H2AJ	protein_coding	14774404	14778002	+	493172			rna_seq	GeneMaskActiveScorer(requested_output=RNA_SEQ)	UBERON:0000995 total RNA-seq	+	total RNA-seq	UBERON:0000995	uterus	tissue	adult	encode	paired	FALSE				0.720914	0.968159	0.968159	chr12:14746886-15795462:.
chr12:15271174:A>G		rs12315037	12	15424108	15271174	A	G	ENSG00000197837	H4C16	protein_coding	14767998	14771131	-	500043			rna_seq	GeneMaskActiveScorer(requested_output=RNA_SEQ)	UBERON:0000995 total RNA-seq	-	total RNA-seq	UBERON:0000995	uterus	tissue	adult	encode	paired	FALSE				0.770697	0.968159	0.968159	chr12:14746886-15795462:.
chr12:95229997:T>C		rs57309969	12	95623773	95229997	T	C	ENSG00000111142	METAP2	protein_coding	95473519	95515839	+	243522			rna_seq	GeneMaskActiveScorer(requested_output=RNA_SEQ)	UBERON:0000995 total RNA-seq	+	total RNA-seq	UBERON:0000995	uterus	tissue	adult	encode	paired	FALSE				0.717225	0.968159	0.968159	chr12:94705709-95754285:.
chr6:151409667:T>C		rs9383889	6	151730802	151409667	T	C	ENSG00000219747	RPL32P16	processed_pseudogene	151099528	151099933	+	309734			rna_seq	GeneMaskActiveScorer(requested_output=RNA_SEQ)	UBERON:0000995 gtex Uterus polyA plus RNA-seq	.	polyA plus RNA-seq	UBERON:0000995	uterus	tissue	adult	gtex	paired	FALSE			Uterus	2.161	0.968159	0.968159	chr6:150885379-151933955:.
chr15:40085664:A>G		rs4923852	15	40377865	40085664	A	G	ENSG00000252714	RNA5SP392	rRNA_pseudogene	40331536	40331648	-	245872			rna_seq	GeneMaskActiveScorer(requested_output=RNA_SEQ)	UBERON:0000995 gtex Uterus polyA plus RNA-seq	.	polyA plus RNA-seq	UBERON:0000995	uterus	tissue	adult	gtex	paired	FALSE			Uterus	2.14969	0.968159	0.968159	chr15:39561376-40609952:.
chr3:49272354:A>C		rs6809851	3	49309787	49272354	A	C	ENSG00000178035	IMPDH2	protein_coding	49024324	49029447	-	242907			rna_seq	GeneMaskActiveScorer(requested_output=RNA_SEQ)	UBERON:0000995 total RNA-seq	-	total RNA-seq	UBERON:0000995	uterus	tissue	adult	encode	paired	FALSE				0.767426	0.968159	0.968159	chr3:48748066-49796642:.
chr12:95294764:A>G		rs4762340	12	95688540	95294764	A	G	ENSG00000111142	METAP2	protein_coding	95473519	95515839	+	178755			rna_seq	GeneMaskActiveScorer(requested_output=RNA_SEQ)	UBERON:0000995 total RNA-seq	+	total RNA-seq	UBERON:0000995	uterus	tissue	adult	encode	paired	FALSE				0.715746	0.968159	0.968159	chr12:94770476-95819052:.
chr12:95289693:T>C		rs7137252	12	95683469	95289693	T	C	ENSG00000111142	METAP2	protein_coding	95473519	95515839	+	183826			rna_seq	GeneMaskActiveScorer(requested_output=RNA_SEQ)	UBERON:0000995 total RNA-seq	+	total RNA-seq	UBERON:0000995	uterus	tissue	adult	encode	paired	FALSE				0.712391	0.968159	0.968159	chr12:94765405-95813981:.
chr3:49447559:T>C		rs11923032	3	49484992	49447559	T	C	ENSG00000178035	IMPDH2	protein_coding	49024324	49029447	-	418112			rna_seq	GeneMaskActiveScorer(requested_output=RNA_SEQ)	UBERON:0000995 total RNA-seq	-	total RNA-seq	UBERON:0000995	uterus	tissue	adult	encode	paired	FALSE				0.768594	0.968159	0.968159	chr3:48923271-49971847:.
chr13:50032885:T>G		rs17073682	13	50607021	50032885	T	G	ENSG00000102753	KPNA3	protein_coding	49699319	49792682	-	240203			rna_seq	GeneMaskActiveScorer(requested_output=RNA_SEQ)	UBERON:0000995 total RNA-seq	-	total RNA-seq	UBERON:0000995	uterus	tissue	adult	encode	paired	FALSE				0.766284	0.968159	0.968159	chr13:49508597-50557173:.
chr14:92657646:A>G		rs12879040	14	93123991	92657646	A	G	ENSG00000066455	GOLGA5	protein_coding	92794304	92839947	+	136658			rna_seq	GeneMaskActiveScorer(requested_output=RNA_SEQ)	UBERON:0000995 total RNA-seq	+	total RNA-seq	UBERON:0000995	uterus	tissue	adult	encode	paired	FALSE				0.729432	0.968159	0.968159	chr14:92133358-93181934:.
chr10:74242302:T>G		rs6480726	10	76002060	74242302	T	G	ENSG00000279689	ENSG00000279689	TEC	73769263	73772862	-	469440			rna_seq	GeneMaskActiveScorer(requested_output=RNA_SEQ)	UBERON:0000995 gtex Uterus polyA plus RNA-seq	.	polyA plus RNA-seq	UBERON:0000995	uterus	tissue	adult	gtex	paired	FALSE			Uterus	2.16601	0.968159	0.968159	chr10:73718014-74766590:.
chr12:57011265:A>G		rs73114426	12	57405049	57011265	A	G	ENSG00000175203	DCTN2	protein_coding	57529632	57547224	-	518367			rna_seq	GeneMaskActiveScorer(requested_output=RNA_SEQ)	UBERON:0000995 gtex Uterus polyA plus RNA-seq	.	polyA plus RNA-seq	UBERON:0000995	uterus	tissue	adult	gtex	paired	FALSE			Uterus	2.14436	0.968159	0.968159	chr12:56486977-57535553:.
chrX:71012992:T>C		rs3125941	X	70232842	71012992	T	C	ENSG00000147162	OGT	protein_coding	71533086	71575892	+	520094			rna_seq	GeneMaskActiveScorer(requested_output=RNA_SEQ)	UBERON:0000995 total RNA-seq	+	total RNA-seq	UBERON:0000995	uterus	tissue	adult	encode	paired	FALSE				0.714084	0.968159	0.968159	chrX:70488704-71537280:.
chr12:95110608:A>G		rs11107898	12	95504384	95110608	A	G	ENSG00000111142	METAP2	protein_coding	95473519	95515839	+	362911			rna_seq	GeneMaskActiveScorer(requested_output=RNA_SEQ)	UBERON:0000995 total RNA-seq	+	total RNA-seq	UBERON:0000995	uterus	tissue	adult	encode	paired	FALSE				0.709699	0.968159	0.968159	chr12:94586320-95634896:.
chr12:15229633:T>C		rs11056409	12	15382567	15229633	T	C	ENSG00000246705	H2AJ	protein_coding	14774404	14778002	+	451631			rna_seq	GeneMaskActiveScorer(requested_output=RNA_SEQ)	UBERON:0000995 total RNA-seq	+	total RNA-seq	UBERON:0000995	uterus	tissue	adult	encode	paired	FALSE				0.710132	0.968159	0.968159	chr12:14705345-15753921:.
chr3:49473498:A>G		rs7647973	3	49510931	49473498	A	G	ENSG00000178035	IMPDH2	protein_coding	49024324	49029447	-	444051			rna_seq	GeneMaskActiveScorer(requested_output=RNA_SEQ)	UBERON:0000995 total RNA-seq	-	total RNA-seq	UBERON:0000995	uterus	tissue	adult	encode	paired	FALSE				0.772492	0.968159	0.968159	chr3:48949210-49997786:.
chr14:92645370:T>C		rs78242330	14	93111715	92645370	T	C	ENSG00000066455	GOLGA5	protein_coding	92794304	92839947	+	148934			rna_seq	GeneMaskActiveScorer(requested_output=RNA_SEQ)	UBERON:0000995 total RNA-seq	+	total RNA-seq	UBERON:0000995	uterus	tissue	adult	encode	paired	FALSE				0.727749	0.968159	0.968159	chr14:92121082-93169658:.
chr2:11515361:T>G		rs13407457	2	11655487	11515361	T	G	ENSG00000239899	RN7SL674P	misc_RNA	11584772	11585047	+	69411			rna_seq	GeneMaskActiveScorer(requested_output=RNA_SEQ)	UBERON:0000995 total RNA-seq	+	total RNA-seq	UBERON:0000995	uterus	tissue	adult	encode	paired	FALSE				0.711065	0.968159	0.968159	chr2:10991073-12039649:.
chr3:49355187:A>G		rs11720657	3	49392620	49355187	A	G	ENSG00000114302	PRKAR2A	protein_coding	48744596	48847874	-	507313			rna_seq	GeneMaskActiveScorer(requested_output=RNA_SEQ)	UBERON:0000995 total RNA-seq	-	total RNA-seq	UBERON:0000995	uterus	tissue	adult	encode	paired	FALSE				0.769244	0.968159	0.968159	chr3:48830899-49879475:.
chr14:92645757:T>C		rs11160085	14	93112102	92645757	T	C	ENSG00000066455	GOLGA5	protein_coding	92794304	92839947	+	148547			rna_seq	GeneMaskActiveScorer(requested_output=RNA_SEQ)	UBERON:0000995 total RNA-seq	+	total RNA-seq	UBERON:0000995	uterus	tissue	adult	encode	paired	FALSE				0.716914	0.968159	0.968159	chr14:92121469-93170045:.
chrX:70994754:A>G		rs6625748	X	70214604	70994754	A	G	ENSG00000082458	DLG3	protein_coding	70444834	70505490	+	489264			rna_seq	GeneMaskActiveScorer(requested_output=RNA_SEQ)	UBERON:0000995 total RNA-seq	+	total RNA-seq	UBERON:0000995	uterus	tissue	adult	encode	paired	FALSE				0.712592	0.968159	0.968159	chrX:70470466-71519042:.
chr8:99521549:T>C		rs56174158	8	100533777	99521549	T	C	ENSG00000164919	COX6C	protein_coding	99873199	99893707	-	351650			rna_seq	GeneMaskActiveScorer(requested_output=RNA_SEQ)	UBERON:0000995 total RNA-seq	-	total RNA-seq	UBERON:0000995	uterus	tissue	adult	encode	paired	FALSE				0.777203	0.968159	0.968159	chr8:98997261-100045837:.
chr19:17244016:T>C		rs4808611	19	17354825	17244016	T	C	ENSG00000269095	ENSG00000269095	protein_coding	17235939	17255448	-	0			rna_seq	GeneMaskActiveScorer(requested_output=RNA_SEQ)	UBERON:0000995 total RNA-seq	-	total RNA-seq	UBERON:0000995	uterus	tissue	adult	encode	paired	FALSE				0.773089	0.968159	0.968159	chr19:16719728-17768304:.
chr12:15312444:A>T		rs10161274	12	15465378	15312444	A	T	ENSG00000134533	RERG	protein_coding	15107782	15348675	-	0			rna_seq	GeneMaskActiveScorer(requested_output=RNA_SEQ)	UBERON:0000995 total RNA-seq	-	total RNA-seq	UBERON:0000995	uterus	tissue	adult	encode	paired	FALSE				0.768198	0.968159	0.968159	chr12:14788156-15836732:.
chr3:49141413:T>C		rs6784111	3	49178846	49141413	T	C	ENSG00000068745	IP6K2	protein_coding	48688002	48740353	-	401060			rna_seq	GeneMaskActiveScorer(requested_output=RNA_SEQ)	UBERON:0000995 gtex Uterus polyA plus RNA-seq	.	polyA plus RNA-seq	UBERON:0000995	uterus	tissue	adult	gtex	paired	FALSE			Uterus	2.1637	0.968159	0.968159	chr3:48617125-49665701:.
chr7:27183463:A>T		rs17501111	7	27223082	27183463	A	T	ENSG00000257184	ENSG00000257184	protein_coding	27163534	27180013	-	3450			rna_seq	GeneMaskActiveScorer(requested_output=RNA_SEQ)	UBERON:0000995 total RNA-seq	-	total RNA-seq	UBERON:0000995	uterus	tissue	adult	encode	paired	FALSE				0.76604	0.968159	0.968159	chr7:26659175-27707751:.
chr12:54030947:T>G		rs4759319	12	54424731	54030947	T	G	ENSG00000012822	CALCOCO1	protein_coding	53708516	53727745	-	303202			rna_seq	GeneMaskActiveScorer(requested_output=RNA_SEQ)	UBERON:0000995 gtex Uterus polyA plus RNA-seq	.	polyA plus RNA-seq	UBERON:0000995	uterus	tissue	adult	gtex	paired	FALSE			Uterus	2.15014	0.968159	0.968159	chr12:53506659-54555235:.
chr3:49341364:A>T		rs9834535	3	49378797	49341364	A	T	ENSG00000178035	IMPDH2	protein_coding	49024324	49029447	-	311917			rna_seq	GeneMaskActiveScorer(requested_output=RNA_SEQ)	UBERON:0000995 total RNA-seq	-	total RNA-seq	UBERON:0000995	uterus	tissue	adult	encode	paired	FALSE				0.77627	0.968159	0.968159	chr3:48817076-49865652:.
chr12:95243458:T>C		rs1873052	12	95637234	95243458	T	C	ENSG00000111142	METAP2	protein_coding	95473519	95515839	+	230061			rna_seq	GeneMaskActiveScorer(requested_output=RNA_SEQ)	UBERON:0000995 total RNA-seq	+	total RNA-seq	UBERON:0000995	uterus	tissue	adult	encode	paired	FALSE				0.716617	0.968159	0.968159	chr12:94719170-95767746:.
chr12:95114192:A>G		rs11107902	12	95507968	95114192	A	G	ENSG00000111142	METAP2	protein_coding	95473519	95515839	+	359327			rna_seq	GeneMaskActiveScorer(requested_output=RNA_SEQ)	UBERON:0000995 total RNA-seq	+	total RNA-seq	UBERON:0000995	uterus	tissue	adult	encode	paired	FALSE				0.723774	0.968159	0.968159	chr12:94589904-95638480:.
chr12:95255772:C>G		rs12368315	12	95649548	95255772	C	G	ENSG00000111142	METAP2	protein_coding	95473519	95515839	+	217747			rna_seq	GeneMaskActiveScorer(requested_output=RNA_SEQ)	UBERON:0000995 total RNA-seq	+	total RNA-seq	UBERON:0000995	uterus	tissue	adult	encode	paired	FALSE				0.717905	0.968159	0.968159	chr12:94731484-95780060:.
chr11:32307100:T>C		rs72638188	11	32328646	32307100	T	C	ENSG00000149100	EIF3M	protein_coding	32583797	32606264	+	276697			rna_seq	GeneMaskActiveScorer(requested_output=RNA_SEQ)	UBERON:0000995 total RNA-seq	+	total RNA-seq	UBERON:0000995	uterus	tissue	adult	encode	paired	FALSE				0.721739	0.968159	0.968159	chr11:31782812-32831388:.
chr14:92646579:A>G		rs112560164	14	93112924	92646579	A	G	ENSG00000100600	LGMN	protein_coding	92703806	92748679	-	57227			rna_seq	GeneMaskActiveScorer(requested_output=RNA_SEQ)	UBERON:0000995 total RNA-seq	-	total RNA-seq	UBERON:0000995	uterus	tissue	adult	encode	paired	FALSE				0.769394	0.968159	0.968159	chr14:92122291-93170867:.
chr14:92630046:T>C		rs11623779	14	93096391	92630046	T	C	ENSG00000066455	GOLGA5	protein_coding	92794304	92839947	+	164258			rna_seq	GeneMaskActiveScorer(requested_output=RNA_SEQ)	UBERON:0000995 total RNA-seq	+	total RNA-seq	UBERON:0000995	uterus	tissue	adult	encode	paired	FALSE				0.731028	0.968159	0.968159	chr14:92105758-93154334:.
chr2:11517874:T>C		rs13424905	2	11658000	11517874	T	C	ENSG00000239899	RN7SL674P	misc_RNA	11584772	11585047	+	66898			rna_seq	GeneMaskActiveScorer(requested_output=RNA_SEQ)	UBERON:0000995 total RNA-seq	+	total RNA-seq	UBERON:0000995	uterus	tissue	adult	encode	paired	FALSE				0.725814	0.968159	0.968159	chr2:10993586-12042162:.
chr10:21613658:A>T		rs1243185	10	21902587	21613658	A	T	ENSG00000136770	DNAJC1	protein_coding	21756547	22003769	-	142889			rna_seq	GeneMaskActiveScorer(requested_output=RNA_SEQ)	UBERON:0000995 total RNA-seq	-	total RNA-seq	UBERON:0000995	uterus	tissue	adult	encode	paired	FALSE				0.767264	0.968159	0.968159	chr10:21089370-22137946:.
chr13:49976942:T>G		rs6561572	13	50551078	49976942	T	G	ENSG00000102753	KPNA3	protein_coding	49699319	49792682	-	184260			rna_seq	GeneMaskActiveScorer(requested_output=RNA_SEQ)	UBERON:0000995 total RNA-seq	-	total RNA-seq	UBERON:0000995	uterus	tissue	adult	encode	paired	FALSE				0.77383	0.968159	0.968159	chr13:49452654-50501230:.
chr12:15208781:T>G		rs7965989	12	15361715	15208781	T	G	ENSG00000246705	H2AJ	protein_coding	14774404	14778002	+	430779			rna_seq	GeneMaskActiveScorer(requested_output=RNA_SEQ)	UBERON:0000995 total RNA-seq	+	total RNA-seq	UBERON:0000995	uterus	tissue	adult	encode	paired	FALSE				0.724511	0.968159	0.968159	chr12:14684493-15733069:.
chr14:92631994:C>G		rs11621587	14	93098339	92631994	C	G	ENSG00000066455	GOLGA5	protein_coding	92794304	92839947	+	162310			rna_seq	GeneMaskActiveScorer(requested_output=RNA_SEQ)	UBERON:0000995 total RNA-seq	+	total RNA-seq	UBERON:0000995	uterus	tissue	adult	encode	paired	FALSE				0.73053	0.968159	0.968159	chr14:92107706-93156282:.
chr14:92627953:A>G		rs7141996	14	93094298	92627953	A	G	ENSG00000066455	GOLGA5	protein_coding	92794304	92839947	+	166351			rna_seq	GeneMaskActiveScorer(requested_output=RNA_SEQ)	UBERON:0000995 total RNA-seq	+	total RNA-seq	UBERON:0000995	uterus	tissue	adult	encode	paired	FALSE				0.70921	0.968159	0.968159	chr14:92103665-93152241:.
chr2:11514406:T>C		rs13430148	2	11654532	11514406	T	C	ENSG00000239899	RN7SL674P	misc_RNA	11584772	11585047	+	70366			rna_seq	GeneMaskActiveScorer(requested_output=RNA_SEQ)	UBERON:0000995 total RNA-seq	+	total RNA-seq	UBERON:0000995	uterus	tissue	adult	encode	paired	FALSE				0.725841	0.968159	0.968159	chr2:10990118-12038694:.
chr13:49959357:T>C		rs7986432	13	50533493	49959357	T	C	ENSG00000102753	KPNA3	protein_coding	49699319	49792682	-	166675			rna_seq	GeneMaskActiveScorer(requested_output=RNA_SEQ)	UBERON:0000995 total RNA-seq	-	total RNA-seq	UBERON:0000995	uterus	tissue	adult	encode	paired	FALSE				0.772674	0.968159	0.968159	chr13:49435069-50483645:.
chr3:49182704:A>G		rs7631586	3	49220137	49182704	A	G	ENSG00000178035	IMPDH2	protein_coding	49024324	49029447	-	153257			rna_seq	GeneMaskActiveScorer(requested_output=RNA_SEQ)	UBERON:0000995 total RNA-seq	-	total RNA-seq	UBERON:0000995	uterus	tissue	adult	encode	paired	FALSE				0.772887	0.968159	0.968159	chr3:48658416-49706992:.
chr7:46765187:T>G		rs56075922	7	46804785	46765187	T	G	ENSG00000136205	TNS3	protein_coding	47275153	47582558	-	509966			rna_seq	GeneMaskActiveScorer(requested_output=RNA_SEQ)	UBERON:0000995 total RNA-seq	-	total RNA-seq	UBERON:0000995	uterus	tissue	adult	encode	paired	FALSE				0.768366	0.968159	0.968159	chr7:46240899-47289475:.
chr3:49998109:T>C		rs4688689	3	50035542	49998109	T	C	ENSG00000173402	DAG1	protein_coding	49468712	49535618	+	462491			rna_seq	GeneMaskActiveScorer(requested_output=RNA_SEQ)	UBERON:0000995 total RNA-seq	+	total RNA-seq	UBERON:0000995	uterus	tissue	adult	encode	paired	FALSE				0.714865	0.968159	0.968159	chr3:49473821-50522397:.
chr3:49182236:T>C		rs4367098	3	49219669	49182236	T	C	ENSG00000178035	IMPDH2	protein_coding	49024324	49029447	-	152789			rna_seq	GeneMaskActiveScorer(requested_output=RNA_SEQ)	UBERON:0000995 total RNA-seq	-	total RNA-seq	UBERON:0000995	uterus	tissue	adult	encode	paired	FALSE				0.769519	0.968159	0.968159	chr3:48657948-49706524:.
chrX:70995966:T>G		rs5936617	X	70215816	70995966	T	G	ENSG00000082458	DLG3	protein_coding	70444834	70505490	+	490476			rna_seq	GeneMaskActiveScorer(requested_output=RNA_SEQ)	UBERON:0000995 total RNA-seq	+	total RNA-seq	UBERON:0000995	uterus	tissue	adult	encode	paired	FALSE				0.714061	0.968159	0.968159	chrX:70471678-71520254:.
chr12:95058752:C>G		rs703692	12	95452528	95058752	C	G	ENSG00000111142	METAP2	protein_coding	95473519	95515839	+	414767			rna_seq	GeneMaskActiveScorer(requested_output=RNA_SEQ)	UBERON:0000995 total RNA-seq	+	total RNA-seq	UBERON:0000995	uterus	tissue	adult	encode	paired	FALSE				0.717901	0.968159	0.968159	chr12:94534464-95583040:.
chr12:15276930:T>G		rs11056414	12	15429864	15276930	T	G	ENSG00000246705	H2AJ	protein_coding	14774404	14778002	+	498928			rna_seq	GeneMaskActiveScorer(requested_output=RNA_SEQ)	UBERON:0000995 total RNA-seq	+	total RNA-seq	UBERON:0000995	uterus	tissue	adult	encode	paired	FALSE				0.712236	0.968159	0.968159	chr12:14752642-15801218:.
chr3:49913883:T>C		rs9848497	3	49951316	49913883	T	C	ENSG00000114383	TUSC2	protein_coding	50320026	50328251	-	406143			rna_seq	GeneMaskActiveScorer(requested_output=RNA_SEQ)	UBERON:0000995 total RNA-seq	-	total RNA-seq	UBERON:0000995	uterus	tissue	adult	encode	paired	FALSE				0.770541	0.968159	0.968159	chr3:49389595-50438171:.
chr10:88307548:A>G		rs2312538	10	90067305	88307548	A	G	ENSG00000138138	ATAD1	protein_coding	87751511	87841361	-	466187			rna_seq	GeneMaskActiveScorer(requested_output=RNA_SEQ)	UBERON:0000995 total RNA-seq	-	total RNA-seq	UBERON:0000995	uterus	tissue	adult	encode	paired	FALSE				0.774882	0.968159	0.968159	chr10:87783260-88831836:.
chr11:32333790:T>G		rs7123725	11	32355336	32333790	T	G	ENSG00000149100	EIF3M	protein_coding	32583797	32606264	+	250007			rna_seq	GeneMaskActiveScorer(requested_output=RNA_SEQ)	UBERON:0000995 total RNA-seq	+	total RNA-seq	UBERON:0000995	uterus	tissue	adult	encode	paired	FALSE				0.730544	0.968159	0.968159	chr11:31809502-32858078:.
chr6:152250071:T>G		rs4870087	6	152571206	152250071	T	G	ENSG00000120279	MYCT1	protein_coding	152697896	152724569	+	447825			rna_seq	GeneMaskActiveScorer(requested_output=RNA_SEQ)	UBERON:0000995 total RNA-seq	+	total RNA-seq	UBERON:0000995	uterus	tissue	adult	encode	paired	FALSE				0.713036	0.968159	0.968159	chr6:151725783-152774359:.
chr6:152343052:A>G		rs7747005	6	152664187	152343052	A	G	ENSG00000120279	MYCT1	protein_coding	152697896	152724569	+	354844			rna_seq	GeneMaskActiveScorer(requested_output=RNA_SEQ)	UBERON:0000995 total RNA-seq	+	total RNA-seq	UBERON:0000995	uterus	tissue	adult	encode	paired	FALSE				0.713113	0.968159	0.968159	chr6:151818764-152867340:.
chr12:15228276:A>G		rs12300553	12	15381210	15228276	A	G	ENSG00000246705	H2AJ	protein_coding	14774404	14778002	+	450274			rna_seq	GeneMaskActiveScorer(requested_output=RNA_SEQ)	UBERON:0000995 total RNA-seq	+	total RNA-seq	UBERON:0000995	uterus	tissue	adult	encode	paired	FALSE				0.723469	0.968159	0.968159	chr12:14703988-15752564:.
chr8:74354477:A>G		rs13277749	8	75266712	74354477	A	G	ENSG00000104343	UBE2W	protein_coding	73780096	73878910	-	475567			rna_seq	GeneMaskActiveScorer(requested_output=RNA_SEQ)	UBERON:0000995 total RNA-seq	-	total RNA-seq	UBERON:0000995	uterus	tissue	adult	encode	paired	FALSE				0.777401	0.968159	0.968159	chr8:73830189-74878765:.
chr6:29946109:T>G		rs34941730	6	29913886	29946109	T	G	ENSG00000204681	GABBR1	protein_coding	29555628	29633976	-	312133			rna_seq	GeneMaskActiveScorer(requested_output=RNA_SEQ)	UBERON:0000995 gtex Uterus polyA plus RNA-seq	.	polyA plus RNA-seq	UBERON:0000995	uterus	tissue	adult	gtex	paired	FALSE			Uterus	2.14361	0.968159	0.968159	chr6:29421821-30470397:.
chr2:112787608:A>G		rs1878318	2	113545185	112787608	A	G	ENSG00000231747	ENSG00000231747	processed_pseudogene	112621808	112622167	-	165441			rna_seq	GeneMaskActiveScorer(requested_output=RNA_SEQ)	UBERON:0000995 gtex Uterus polyA plus RNA-seq	.	polyA plus RNA-seq	UBERON:0000995	uterus	tissue	adult	gtex	paired	FALSE			Uterus	2.1533	0.968159	0.968159	chr2:112263320-113311896:.
chr12:95127120:A>T		rs7300443	12	95520896	95127120	A	T	ENSG00000111142	METAP2	protein_coding	95473519	95515839	+	346399			rna_seq	GeneMaskActiveScorer(requested_output=RNA_SEQ)	UBERON:0000995 total RNA-seq	+	total RNA-seq	UBERON:0000995	uterus	tissue	adult	encode	paired	FALSE				0.7115	0.968159	0.968159	chr12:94602832-95651408:.
chr2:11564710:T>G		rs1898003	2	11704836	11564710	T	G	ENSG00000239899	RN7SL674P	misc_RNA	11584772	11585047	+	20062			rna_seq	GeneMaskActiveScorer(requested_output=RNA_SEQ)	UBERON:0000995 total RNA-seq	+	total RNA-seq	UBERON:0000995	uterus	tissue	adult	encode	paired	FALSE				0.70941	0.968159	0.968159	chr2:11040422-12088998:.
chr12:54013506:T>C		rs11170785	12	54407290	54013506	T	C	ENSG00000012822	CALCOCO1	protein_coding	53708516	53727745	-	285761			rna_seq	GeneMaskActiveScorer(requested_output=RNA_SEQ)	UBERON:0000995 gtex Uterus polyA plus RNA-seq	.	polyA plus RNA-seq	UBERON:0000995	uterus	tissue	adult	gtex	paired	FALSE			Uterus	2.16298	0.968159	0.968159	chr12:53489218-54537794:.
chr14:92639608:C>G		rs72699855	14	93105953	92639608	C	G	ENSG00000066455	GOLGA5	protein_coding	92794304	92839947	+	154696			rna_seq	GeneMaskActiveScorer(requested_output=RNA_SEQ)	UBERON:0000995 total RNA-seq	+	total RNA-seq	UBERON:0000995	uterus	tissue	adult	encode	paired	FALSE				0.720324	0.968159	0.968159	chr14:92115320-93163896:.
chr12:15238223:A>G		rs56148413	12	15391157	15238223	A	G	ENSG00000246705	H2AJ	protein_coding	14774404	14778002	+	460221			rna_seq	GeneMaskActiveScorer(requested_output=RNA_SEQ)	UBERON:0000995 total RNA-seq	+	total RNA-seq	UBERON:0000995	uterus	tissue	adult	encode	paired	FALSE				0.714251	0.968159	0.968159	chr12:14713935-15762511:.
chr3:49966776:A>G		rs2252833	3	50004209	49966776	A	G	ENSG00000114383	TUSC2	protein_coding	50320026	50328251	-	353250			rna_seq	GeneMaskActiveScorer(requested_output=RNA_SEQ)	UBERON:0000995 total RNA-seq	-	total RNA-seq	UBERON:0000995	uterus	tissue	adult	encode	paired	FALSE				0.772116	0.968159	0.968159	chr3:49442488-50491064:.
chr10:88312595:T>C		rs10509543	10	90072352	88312595	T	C	ENSG00000289051	ENSG00000289051	protein_coding	87863558	87863654	+	448941			rna_seq	GeneMaskActiveScorer(requested_output=RNA_SEQ)	UBERON:0000995 total RNA-seq	+	total RNA-seq	UBERON:0000995	uterus	tissue	adult	encode	paired	FALSE				0.727509	0.968159	0.968159	chr10:87788307-88836883:.
chrX:70990436:A>G		rs5981054	X	70210286	70990436	A	G	ENSG00000082458	DLG3	protein_coding	70444834	70505490	+	484946			rna_seq	GeneMaskActiveScorer(requested_output=RNA_SEQ)	UBERON:0000995 total RNA-seq	+	total RNA-seq	UBERON:0000995	uterus	tissue	adult	encode	paired	FALSE				0.710211	0.968159	0.968159	chrX:70466148-71514724:.
chr11:32338196:T>C		rs12419303	11	32359742	32338196	T	C	ENSG00000149100	EIF3M	protein_coding	32583797	32606264	+	245601			rna_seq	GeneMaskActiveScorer(requested_output=RNA_SEQ)	UBERON:0000995 total RNA-seq	+	total RNA-seq	UBERON:0000995	uterus	tissue	adult	encode	paired	FALSE				0.709998	0.968159	0.968159	chr11:31813908-32862484:.
chr10:88309190:T>C		rs4933476	10	90068947	88309190	T	C	ENSG00000289051	ENSG00000289051	protein_coding	87863558	87863654	+	445536			rna_seq	GeneMaskActiveScorer(requested_output=RNA_SEQ)	UBERON:0000995 total RNA-seq	+	total RNA-seq	UBERON:0000995	uterus	tissue	adult	encode	paired	FALSE				0.709234	0.968159	0.968159	chr10:87784902-88833478:.
chr12:15278022:A>C		rs2417432	12	15430956	15278022	A	C	ENSG00000134533	RERG	protein_coding	15107782	15348675	-	0			rna_seq	GeneMaskActiveScorer(requested_output=RNA_SEQ)	UBERON:0000995 total RNA-seq	-	total RNA-seq	UBERON:0000995	uterus	tissue	adult	encode	paired	FALSE				0.770458	0.968159	0.968159	chr12:14753734-15802310:.
chr12:15278022:A>C		rs2417432	12	15430956	15278022	A	C	ENSG00000197837	H4C16	protein_coding	14767998	14771131	-	506891			rna_seq	GeneMaskActiveScorer(requested_output=RNA_SEQ)	UBERON:0000995 total RNA-seq	-	total RNA-seq	UBERON:0000995	uterus	tissue	adult	encode	paired	FALSE				0.775321	0.968159	0.968159	chr12:14753734-15802310:.
chr8:99493009:T>C		rs1825754	8	100505237	99493009	T	C	ENSG00000164919	COX6C	protein_coding	99873199	99893707	-	380190			rna_seq	GeneMaskActiveScorer(requested_output=RNA_SEQ)	UBERON:0000995 total RNA-seq	-	total RNA-seq	UBERON:0000995	uterus	tissue	adult	encode	paired	FALSE				0.766398	0.968159	0.968159	chr8:98968721-100017297:.
chr6:29945161:A>C		rs147947139	6	29912938	29945161	A	C	ENSG00000206341	HLA-H	unprocessed_pseudogene	29887751	29890482	+	54679			rna_seq	GeneMaskActiveScorer(requested_output=RNA_SEQ)	UBERON:0000995 gtex Uterus polyA plus RNA-seq	.	polyA plus RNA-seq	UBERON:0000995	uterus	tissue	adult	gtex	paired	FALSE			Uterus	2.15574	0.968159	0.968159	chr6:29420873-30469449:.
chr12:14387203:A>C		rs10772776	12	14540137	14387203	A	C	ENSG00000197837	H4C16	protein_coding	14767998	14771131	-	380795			rna_seq	GeneMaskActiveScorer(requested_output=RNA_SEQ)	UBERON:0000995 total RNA-seq	-	total RNA-seq	UBERON:0000995	uterus	tissue	adult	encode	paired	FALSE				0.764715	0.968159	0.968159	chr12:13862915-14911491:.
chr12:95185312:A>C		rs61937925	12	95579088	95185312	A	C	ENSG00000111142	METAP2	protein_coding	95473519	95515839	+	288207			rna_seq	GeneMaskActiveScorer(requested_output=RNA_SEQ)	UBERON:0000995 total RNA-seq	+	total RNA-seq	UBERON:0000995	uterus	tissue	adult	encode	paired	FALSE				0.726729	0.968159	0.968159	chr12:94661024-95709600:.
chr6:152323030:T>C		rs9479291	6	152644165	152323030	T	C	ENSG00000120279	MYCT1	protein_coding	152697896	152724569	+	374866			rna_seq	GeneMaskActiveScorer(requested_output=RNA_SEQ)	UBERON:0000995 total RNA-seq	+	total RNA-seq	UBERON:0000995	uterus	tissue	adult	encode	paired	FALSE				0.724183	0.968159	0.968159	chr6:151798742-152847318:.
chr11:32331718:A>G		rs12280757	11	32353264	32331718	A	G	ENSG00000149100	EIF3M	protein_coding	32583797	32606264	+	252079			rna_seq	GeneMaskActiveScorer(requested_output=RNA_SEQ)	UBERON:0000995 total RNA-seq	+	total RNA-seq	UBERON:0000995	uterus	tissue	adult	encode	paired	FALSE				0.722811	0.968159	0.968159	chr11:31807430-32856006:.
chr3:49147362:A>T		rs7645551	3	49184795	49147362	A	T	ENSG00000178035	IMPDH2	protein_coding	49024324	49029447	-	117915			rna_seq	GeneMaskActiveScorer(requested_output=RNA_SEQ)	UBERON:0000995 total RNA-seq	-	total RNA-seq	UBERON:0000995	uterus	tissue	adult	encode	paired	FALSE				0.771414	0.968159	0.968159	chr3:48623074-49671650:.
chr13:49990370:C>G		rs12583652	13	50564506	49990370	C	G	ENSG00000102753	KPNA3	protein_coding	49699319	49792682	-	197688			rna_seq	GeneMaskActiveScorer(requested_output=RNA_SEQ)	UBERON:0000995 total RNA-seq	-	total RNA-seq	UBERON:0000995	uterus	tissue	adult	encode	paired	FALSE				0.774096	0.968159	0.968159	chr13:49466082-50514658:.
chr19:17284030:A>G		rs66753001	19	17394839	17284030	A	G	ENSG00000269095	ENSG00000269095	protein_coding	17235939	17255448	-	28582			rna_seq	GeneMaskActiveScorer(requested_output=RNA_SEQ)	UBERON:0000995 total RNA-seq	-	total RNA-seq	UBERON:0000995	uterus	tissue	adult	encode	paired	FALSE				0.764857	0.968159	0.968159	chr19:16759742-17808318:.
chr8:74383098:C>G		rs12546775	8	75295333	74383098	C	G	ENSG00000258677	ENSG00000258677	protein_coding	73688690	73878854	-	504244			rna_seq	GeneMaskActiveScorer(requested_output=RNA_SEQ)	UBERON:0000995 total RNA-seq	-	total RNA-seq	UBERON:0000995	uterus	tissue	adult	encode	paired	FALSE				0.771952	0.968159	0.968159	chr8:73858810-74907386:.
chr12:95128513:A>G		rs10859837	12	95522289	95128513	A	G	ENSG00000111142	METAP2	protein_coding	95473519	95515839	+	345006			rna_seq	GeneMaskActiveScorer(requested_output=RNA_SEQ)	UBERON:0000995 total RNA-seq	+	total RNA-seq	UBERON:0000995	uterus	tissue	adult	encode	paired	FALSE				0.720816	0.968159	0.968159	chr12:94604225-95652801:.
chr3:49878073:A>T		rs9862795	3	49915506	49878073	A	T	ENSG00000114383	TUSC2	protein_coding	50320026	50328251	-	441953			rna_seq	GeneMaskActiveScorer(requested_output=RNA_SEQ)	UBERON:0000995 total RNA-seq	-	total RNA-seq	UBERON:0000995	uterus	tissue	adult	encode	paired	FALSE				0.775214	0.968159	0.968159	chr3:49353785-50402361:.
chr3:49505110:T>G		rs74471041	3	49542543	49505110	T	G	ENSG00000185909	KLHDC8B	protein_coding	49171597	49176486	+	328624			rna_seq	GeneMaskActiveScorer(requested_output=RNA_SEQ)	UBERON:0000995 total RNA-seq	+	total RNA-seq	UBERON:0000995	uterus	tissue	adult	encode	paired	FALSE				0.717325	0.968159	0.968159	chr3:48980822-50029398:.
chr12:54023741:A>G		rs894738	12	54417525	54023741	A	G	ENSG00000012822	CALCOCO1	protein_coding	53708516	53727745	-	295996			rna_seq	GeneMaskActiveScorer(requested_output=RNA_SEQ)	UBERON:0000995 gtex Uterus polyA plus RNA-seq	.	polyA plus RNA-seq	UBERON:0000995	uterus	tissue	adult	gtex	paired	FALSE			Uterus	2.14946	0.968159	0.968159	chr12:53499453-54548029:.
chr6:152233977:T>C		rs2296254	6	152555112	152233977	T	C	ENSG00000120279	MYCT1	protein_coding	152697896	152724569	+	463919			rna_seq	GeneMaskActiveScorer(requested_output=RNA_SEQ)	UBERON:0000995 total RNA-seq	+	total RNA-seq	UBERON:0000995	uterus	tissue	adult	encode	paired	FALSE				0.728177	0.968159	0.968159	chr6:151709689-152758265:.
chr12:54013506:T>C		rs11170785	12	54407290	54013506	T	C	ENSG00000111481	COPZ1	protein_coding	54301201	54351846	+	287695			rna_seq	GeneMaskActiveScorer(requested_output=RNA_SEQ)	UBERON:0000995 gtex Uterus polyA plus RNA-seq	.	polyA plus RNA-seq	UBERON:0000995	uterus	tissue	adult	gtex	paired	FALSE			Uterus	2.15435	0.968159	0.968159	chr12:53489218-54537794:.
chr14:92635906:T>C		rs17184313	14	93102251	92635906	T	C	ENSG00000066455	GOLGA5	protein_coding	92794304	92839947	+	158398			rna_seq	GeneMaskActiveScorer(requested_output=RNA_SEQ)	UBERON:0000995 total RNA-seq	+	total RNA-seq	UBERON:0000995	uterus	tissue	adult	encode	paired	FALSE				0.709751	0.968159	0.968159	chr14:92111618-93160194:.
chr6:29947661:T>C		rs72845121	6	29915438	29947661	T	C	ENSG00000204681	GABBR1	protein_coding	29555628	29633976	-	313685			rna_seq	GeneMaskActiveScorer(requested_output=RNA_SEQ)	UBERON:0000995 gtex Uterus polyA plus RNA-seq	.	polyA plus RNA-seq	UBERON:0000995	uterus	tissue	adult	gtex	paired	FALSE			Uterus	2.16869	0.968159	0.968159	chr6:29423373-30471949:.
chr8:74384827:C>G		rs10098296	8	75297062	74384827	C	G	ENSG00000258677	ENSG00000258677	protein_coding	73688690	73878854	-	505973			rna_seq	GeneMaskActiveScorer(requested_output=RNA_SEQ)	UBERON:0000995 total RNA-seq	-	total RNA-seq	UBERON:0000995	uterus	tissue	adult	encode	paired	FALSE				0.77378	0.968159	0.968159	chr8:73860539-74909115:.
chr8:74387035:C>G		rs10113382	8	75299270	74387035	C	G	ENSG00000258677	ENSG00000258677	protein_coding	73688690	73878854	-	508181			rna_seq	GeneMaskActiveScorer(requested_output=RNA_SEQ)	UBERON:0000995 total RNA-seq	-	total RNA-seq	UBERON:0000995	uterus	tissue	adult	encode	paired	FALSE				0.767651	0.968159	0.968159	chr8:73862747-74911323:.
chr12:15221696:T>C		rs6488766	12	15374630	15221696	T	C	ENSG00000246705	H2AJ	protein_coding	14774404	14778002	+	443694			rna_seq	GeneMaskActiveScorer(requested_output=RNA_SEQ)	UBERON:0000995 total RNA-seq	+	total RNA-seq	UBERON:0000995	uterus	tissue	adult	encode	paired	FALSE				0.723659	0.968159	0.968159	chr12:14697408-15745984:.
chr6:152190183:A>T		rs2635458	6	152511318	152190183	A	T	ENSG00000120279	MYCT1	protein_coding	152697896	152724569	+	507713			rna_seq	GeneMaskActiveScorer(requested_output=RNA_SEQ)	UBERON:0000995 total RNA-seq	+	total RNA-seq	UBERON:0000995	uterus	tissue	adult	encode	paired	FALSE				0.725493	0.968159	0.968159	chr6:151665895-152714471:.
chr10:88319957:T>G		rs10887801	10	90079714	88319957	T	G	ENSG00000289051	ENSG00000289051	protein_coding	87863558	87863654	+	456303			rna_seq	GeneMaskActiveScorer(requested_output=RNA_SEQ)	UBERON:0000995 total RNA-seq	+	total RNA-seq	UBERON:0000995	uterus	tissue	adult	encode	paired	FALSE				0.727254	0.968159	0.968159	chr10:87795669-88844245:.
chr6:127172466:A>T		rs6569474	6	127493611	127172466	A	T	ENSG00000118518	RNF146	protein_coding	127266725	127288567	+	94259			rna_seq	GeneMaskActiveScorer(requested_output=RNA_SEQ)	UBERON:0000995 total RNA-seq	+	total RNA-seq	UBERON:0000995	uterus	tissue	adult	encode	paired	FALSE				0.726069	0.968159	0.968159	chr6:126648178-127696754:.
chr6:151372274:A>G		rs9371510	6	151693409	151372274	A	G	ENSG00000219747	RPL32P16	processed_pseudogene	151099528	151099933	+	272341			rna_seq	GeneMaskActiveScorer(requested_output=RNA_SEQ)	UBERON:0000995 gtex Uterus polyA plus RNA-seq	.	polyA plus RNA-seq	UBERON:0000995	uterus	tissue	adult	gtex	paired	FALSE			Uterus	2.13941	0.968159	0.968159	chr6:150847986-151896562:.
chr3:49169334:T>C		rs11130182	3	49206767	49169334	T	C	ENSG00000185909	KLHDC8B	protein_coding	49171597	49176486	+	2263			rna_seq	GeneMaskActiveScorer(requested_output=RNA_SEQ)	UBERON:0000995 total RNA-seq	+	total RNA-seq	UBERON:0000995	uterus	tissue	adult	encode	paired	FALSE				0.724603	0.968159	0.968159	chr3:48645046-49693622:.
chr6:127134977:A>G		rs9491697	6	127456122	127134977	A	G	ENSG00000118518	RNF146	protein_coding	127266725	127288567	+	131748			rna_seq	GeneMaskActiveScorer(requested_output=RNA_SEQ)	UBERON:0000995 total RNA-seq	+	total RNA-seq	UBERON:0000995	uterus	tissue	adult	encode	paired	FALSE				0.729365	0.968159	0.968159	chr6:126610689-127659265:.
chr12:95184108:T>C		rs4128507	12	95577884	95184108	T	C	ENSG00000111142	METAP2	protein_coding	95473519	95515839	+	289411			rna_seq	GeneMaskActiveScorer(requested_output=RNA_SEQ)	UBERON:0000995 total RNA-seq	+	total RNA-seq	UBERON:0000995	uterus	tissue	adult	encode	paired	FALSE				0.726094	0.968159	0.968159	chr12:94659820-95708396:.
chr12:95189886:A>G		rs4762660	12	95583662	95189886	A	G	ENSG00000111142	METAP2	protein_coding	95473519	95515839	+	283633			rna_seq	GeneMaskActiveScorer(requested_output=RNA_SEQ)	UBERON:0000995 total RNA-seq	+	total RNA-seq	UBERON:0000995	uterus	tissue	adult	encode	paired	FALSE				0.716755	0.968159	0.968159	chr12:94665598-95714174:.
chr12:95222833:A>G		rs923371	12	95616609	95222833	A	G	ENSG00000111142	METAP2	protein_coding	95473519	95515839	+	250686			rna_seq	GeneMaskActiveScorer(requested_output=RNA_SEQ)	UBERON:0000995 total RNA-seq	+	total RNA-seq	UBERON:0000995	uterus	tissue	adult	encode	paired	FALSE				0.715973	0.968159	0.968159	chr12:94698545-95747121:.
chr3:49199006:T>G		rs6808036	3	49236439	49199006	T	G	ENSG00000178035	IMPDH2	protein_coding	49024324	49029447	-	169559			rna_seq	GeneMaskActiveScorer(requested_output=RNA_SEQ)	UBERON:0000995 total RNA-seq	-	total RNA-seq	UBERON:0000995	uterus	tissue	adult	encode	paired	FALSE				0.773832	0.968159	0.968159	chr3:48674718-49723294:.
chr12:57073472:A>G		rs112596414	12	57467255	57073472	A	G	ENSG00000285133	ENSG00000285133	protein_coding	57517711	57520480	-	444239			rna_seq	GeneMaskActiveScorer(requested_output=RNA_SEQ)	UBERON:0000995 total RNA-seq	-	total RNA-seq	UBERON:0000995	uterus	tissue	adult	encode	paired	FALSE				0.775781	0.968159	0.968159	chr12:56549184-57597760:.
chr12:15219128:T>G		rs12320285	12	15372062	15219128	T	G	ENSG00000246705	H2AJ	protein_coding	14774404	14778002	+	441126			rna_seq	GeneMaskActiveScorer(requested_output=RNA_SEQ)	UBERON:0000995 total RNA-seq	+	total RNA-seq	UBERON:0000995	uterus	tissue	adult	encode	paired	FALSE				0.713712	0.968159	0.968159	chr12:14694840-15743416:.
chr12:15219128:T>G		rs12320285	12	15372062	15219128	T	G	ENSG00000197837	H4C16	protein_coding	14767998	14771131	-	447997			rna_seq	GeneMaskActiveScorer(requested_output=RNA_SEQ)	UBERON:0000995 total RNA-seq	-	total RNA-seq	UBERON:0000995	uterus	tissue	adult	encode	paired	FALSE				0.767553	0.968159	0.968159	chr12:14694840-15743416:.
chr13:50008223:T>C		rs61961299	13	50582359	50008223	T	C	ENSG00000102753	KPNA3	protein_coding	49699319	49792682	-	215541			rna_seq	GeneMaskActiveScorer(requested_output=RNA_SEQ)	UBERON:0000995 total RNA-seq	-	total RNA-seq	UBERON:0000995	uterus	tissue	adult	encode	paired	FALSE				0.774422	0.968159	0.968159	chr13:49483935-50532511:.
chr12:15250292:T>C		rs12309172	12	15403226	15250292	T	C	ENSG00000246705	H2AJ	protein_coding	14774404	14778002	+	472290			rna_seq	GeneMaskActiveScorer(requested_output=RNA_SEQ)	UBERON:0000995 total RNA-seq	+	total RNA-seq	UBERON:0000995	uterus	tissue	adult	encode	paired	FALSE				0.729067	0.968159	0.968159	chr12:14726004-15774580:.
chr11:32310561:A>G		rs1022624	11	32332107	32310561	A	G	ENSG00000149100	EIF3M	protein_coding	32583797	32606264	+	273236			rna_seq	GeneMaskActiveScorer(requested_output=RNA_SEQ)	UBERON:0000995 total RNA-seq	+	total RNA-seq	UBERON:0000995	uterus	tissue	adult	encode	paired	FALSE				0.716521	0.968159	0.968159	chr11:31786273-32834849:.
chr6:29841037:T>C		rs79287057	6	29808814	29841037	T	C	ENSG00000204681	GABBR1	protein_coding	29555628	29633976	-	207061			rna_seq	GeneMaskActiveScorer(requested_output=RNA_SEQ)	UBERON:0000995 gtex Uterus polyA plus RNA-seq	.	polyA plus RNA-seq	UBERON:0000995	uterus	tissue	adult	gtex	paired	FALSE			Uterus	2.14065	0.968159	0.968159	chr6:29316749-30365325:.
chr3:49146522:A>C		rs36133651	3	49183955	49146522	A	C	ENSG00000185909	KLHDC8B	protein_coding	49171597	49176486	+	25075			rna_seq	GeneMaskActiveScorer(requested_output=RNA_SEQ)	UBERON:0000995 total RNA-seq	+	total RNA-seq	UBERON:0000995	uterus	tissue	adult	encode	paired	FALSE				0.724958	0.968159	0.968159	chr3:48622234-49670810:.
chr8:99403308:A>G		rs3105183	8	100415536	99403308	A	G	ENSG00000164919	COX6C	protein_coding	99873199	99893707	-	469891			rna_seq	GeneMaskActiveScorer(requested_output=RNA_SEQ)	UBERON:0000995 total RNA-seq	-	total RNA-seq	UBERON:0000995	uterus	tissue	adult	encode	paired	FALSE				0.766682	0.968159	0.968159	chr8:98879020-99927596:.
chr13:50010015:A>G		rs7984332	13	50584151	50010015	A	G	ENSG00000102753	KPNA3	protein_coding	49699319	49792682	-	217333			rna_seq	GeneMaskActiveScorer(requested_output=RNA_SEQ)	UBERON:0000995 total RNA-seq	-	total RNA-seq	UBERON:0000995	uterus	tissue	adult	encode	paired	FALSE				0.77224	0.968159	0.968159	chr13:49485727-50534303:.
chr2:11544358:A>G		rs11692588	2	11684484	11544358	A	G	ENSG00000239899	RN7SL674P	misc_RNA	11584772	11585047	+	40414			rna_seq	GeneMaskActiveScorer(requested_output=RNA_SEQ)	UBERON:0000995 total RNA-seq	+	total RNA-seq	UBERON:0000995	uterus	tissue	adult	encode	paired	FALSE				0.715763	0.968159	0.968159	chr2:11020070-12068646:.
chr3:49229339:T>C		rs4955432	3	49266772	49229339	T	C	ENSG00000178035	IMPDH2	protein_coding	49024324	49029447	-	199892			rna_seq	GeneMaskActiveScorer(requested_output=RNA_SEQ)	UBERON:0000995 total RNA-seq	-	total RNA-seq	UBERON:0000995	uterus	tissue	adult	encode	paired	FALSE				0.772229	0.968159	0.968159	chr3:48705051-49753627:.
chr12:95171164:A>G		rs7136350	12	95564940	95171164	A	G	ENSG00000111142	METAP2	protein_coding	95473519	95515839	+	302355			rna_seq	GeneMaskActiveScorer(requested_output=RNA_SEQ)	UBERON:0000995 total RNA-seq	+	total RNA-seq	UBERON:0000995	uterus	tissue	adult	encode	paired	FALSE				0.714287	0.968159	0.968159	chr12:94646876-95695452:.
chr11:32327407:T>G		rs11031718	11	32348953	32327407	T	G	ENSG00000149100	EIF3M	protein_coding	32583797	32606264	+	256390			rna_seq	GeneMaskActiveScorer(requested_output=RNA_SEQ)	UBERON:0000995 total RNA-seq	+	total RNA-seq	UBERON:0000995	uterus	tissue	adult	encode	paired	FALSE				0.721456	0.968159	0.968159	chr11:31803119-32851695:.
chr8:41086597:T>C		rs10733198	8	40944116	41086597	T	C	ENSG00000104332	SFRP1	protein_coding	41261961	41309473	-	175364			rna_seq	GeneMaskActiveScorer(requested_output=RNA_SEQ)	UBERON:0000995 total RNA-seq	-	total RNA-seq	UBERON:0000995	uterus	tissue	adult	encode	paired	FALSE				0.77063	0.968159	0.968159	chr8:40562309-41610885:.
chr12:15214835:A>G		rs7977262	12	15367769	15214835	A	G	ENSG00000134533	RERG	protein_coding	15107782	15348675	-	0			rna_seq	GeneMaskActiveScorer(requested_output=RNA_SEQ)	UBERON:0000995 total RNA-seq	-	total RNA-seq	UBERON:0000995	uterus	tissue	adult	encode	paired	FALSE				0.767822	0.968159	0.968159	chr12:14690547-15739123:.
chrX:70981218:A>G		rs5937046	X	70201068	70981218	A	G	ENSG00000082458	DLG3	protein_coding	70444834	70505490	+	475728			rna_seq	GeneMaskActiveScorer(requested_output=RNA_SEQ)	UBERON:0000995 total RNA-seq	+	total RNA-seq	UBERON:0000995	uterus	tissue	adult	encode	paired	FALSE				0.716214	0.968159	0.968159	chrX:70456930-71505506:.
chr6:32389044:T>G		rs115797804	6	32356821	32389044	T	G	ENSG00000204310	AGPAT1	protein_coding	32168211	32178096	-	210948			rna_seq	GeneMaskActiveScorer(requested_output=RNA_SEQ)	UBERON:0000995 gtex Uterus polyA plus RNA-seq	.	polyA plus RNA-seq	UBERON:0000995	uterus	tissue	adult	gtex	paired	FALSE			Uterus	2.15523	0.968159	0.968159	chr6:31864756-32913332:.
chr8:74383099:A>T		rs67169113	8	75295334	74383099	A	T	ENSG00000258677	ENSG00000258677	protein_coding	73688690	73878854	-	504245			rna_seq	GeneMaskActiveScorer(requested_output=RNA_SEQ)	UBERON:0000995 total RNA-seq	-	total RNA-seq	UBERON:0000995	uterus	tissue	adult	encode	paired	FALSE				0.774248	0.968159	0.968159	chr8:73858811-74907387:.
chr3:49445760:T>C		rs138084484	3	49483193	49445760	T	C	ENSG00000178035	IMPDH2	protein_coding	49024324	49029447	-	416313			rna_seq	GeneMaskActiveScorer(requested_output=RNA_SEQ)	UBERON:0000995 total RNA-seq	-	total RNA-seq	UBERON:0000995	uterus	tissue	adult	encode	paired	FALSE				0.765122	0.968159	0.968159	chr3:48921472-49970048:.
chr6:29822986:A>C		rs7769235	6	29790763	29822986	A	C	ENSG00000204681	GABBR1	protein_coding	29555628	29633976	-	189010			rna_seq	GeneMaskActiveScorer(requested_output=RNA_SEQ)	UBERON:0000995 gtex Uterus polyA plus RNA-seq	.	polyA plus RNA-seq	UBERON:0000995	uterus	tissue	adult	gtex	paired	FALSE			Uterus	2.14084	0.968159	0.968159	chr6:29298698-30347274:.
chr3:49107871:A>G		rs4955411	3	49145304	49107871	A	G	ENSG00000178035	IMPDH2	protein_coding	49024324	49029447	-	78424			rna_seq	GeneMaskActiveScorer(requested_output=RNA_SEQ)	UBERON:0000995 total RNA-seq	-	total RNA-seq	UBERON:0000995	uterus	tissue	adult	encode	paired	FALSE				0.765267	0.968159	0.968159	chr3:48583583-49632159:.
chr3:49345745:A>G		rs4955425	3	49383178	49345745	A	G	ENSG00000182179	UBA7	protein_coding	49805208	49813953	-	459463			rna_seq	GeneMaskActiveScorer(requested_output=RNA_SEQ)	UBERON:0000995 gtex Uterus polyA plus RNA-seq	.	polyA plus RNA-seq	UBERON:0000995	uterus	tissue	adult	gtex	paired	FALSE			Uterus	2.15739	0.968159	0.968159	chr3:48821457-49870033:.
chr12:95298129:A>T		rs10859868	12	95691905	95298129	A	T	ENSG00000111142	METAP2	protein_coding	95473519	95515839	+	175390			rna_seq	GeneMaskActiveScorer(requested_output=RNA_SEQ)	UBERON:0000995 total RNA-seq	+	total RNA-seq	UBERON:0000995	uterus	tissue	adult	encode	paired	FALSE				0.72316	0.968159	0.968159	chr12:94773841-95822417:.
chr19:17278895:A>G		rs8170	19	17389704	17278895	A	G	ENSG00000269095	ENSG00000269095	protein_coding	17235939	17255448	-	23447			rna_seq	GeneMaskActiveScorer(requested_output=RNA_SEQ)	UBERON:0000995 total RNA-seq	-	total RNA-seq	UBERON:0000995	uterus	tissue	adult	encode	paired	FALSE				0.775891	0.968159	0.968159	chr19:16754607-17803183:.
chr5:134508253:A>C		rs77014415	5	133843944	134508253	A	C	ENSG00000266751	MIR3661	miRNA	134225756	134225852	+	282401			rna_seq	GeneMaskActiveScorer(requested_output=RNA_SEQ)	UBERON:0000995 gtex Uterus polyA plus RNA-seq	.	polyA plus RNA-seq	UBERON:0000995	uterus	tissue	adult	gtex	paired	FALSE			Uterus	2.15474	0.968159	0.968159	chr5:133983965-135032541:.
chr5:134508253:A>C		rs77014415	5	133843944	134508253	A	C	ENSG00000213585	VDAC1	protein_coding	133971870	134004975	-	503278			rna_seq	GeneMaskActiveScorer(requested_output=RNA_SEQ)	UBERON:0000995 total RNA-seq	-	total RNA-seq	UBERON:0000995	uterus	tissue	adult	encode	paired	FALSE				0.772707	0.968159	0.968159	chr5:133983965-135032541:.
chr12:15338889:T>G		rs11831965	12	15491823	15338889	T	G	ENSG00000151491	EPS8	protein_coding	15620133	15882329	-	281244			rna_seq	GeneMaskActiveScorer(requested_output=RNA_SEQ)	UBERON:0000995 total RNA-seq	-	total RNA-seq	UBERON:0000995	uterus	tissue	adult	encode	paired	FALSE				0.767215	0.968159	0.968159	chr12:14814601-15863177:.
chr8:41086535:T>C		rs10106441	8	40944054	41086535	T	C	ENSG00000158669	GPAT4	protein_coding	41577186	41625001	+	490651			rna_seq	GeneMaskActiveScorer(requested_output=RNA_SEQ)	UBERON:0000995 total RNA-seq	+	total RNA-seq	UBERON:0000995	uterus	tissue	adult	encode	paired	FALSE				0.715779	0.968159	0.968159	chr8:40562247-41610823:.
chr3:49840962:A>G		rs1996664	3	49878395	49840962	A	G	ENSG00000114383	TUSC2	protein_coding	50320026	50328251	-	479064			rna_seq	GeneMaskActiveScorer(requested_output=RNA_SEQ)	UBERON:0000995 total RNA-seq	-	total RNA-seq	UBERON:0000995	uterus	tissue	adult	encode	paired	FALSE				0.773055	0.968159	0.968159	chr3:49316674-50365250:.
chr15:40068971:T>C		rs2412478	15	40361172	40068971	T	C	ENSG00000252714	RNA5SP392	rRNA_pseudogene	40331536	40331648	-	262565			rna_seq	GeneMaskActiveScorer(requested_output=RNA_SEQ)	UBERON:0000995 gtex Uterus polyA plus RNA-seq	.	polyA plus RNA-seq	UBERON:0000995	uterus	tissue	adult	gtex	paired	FALSE			Uterus	2.14872	0.968159	0.968159	chr15:39544683-40593259:.
chr8:41082451:A>G		rs7003509	8	40939970	41082451	A	G	ENSG00000158669	GPAT4	protein_coding	41577186	41625001	+	494735			rna_seq	GeneMaskActiveScorer(requested_output=RNA_SEQ)	UBERON:0000995 total RNA-seq	+	total RNA-seq	UBERON:0000995	uterus	tissue	adult	encode	paired	FALSE				0.728771	0.968159	0.968159	chr8:40558163-41606739:.
chr8:41086597:T>C		rs10733198	8	40944116	41086597	T	C	ENSG00000158669	GPAT4	protein_coding	41577186	41625001	+	490589			rna_seq	GeneMaskActiveScorer(requested_output=RNA_SEQ)	UBERON:0000995 total RNA-seq	+	total RNA-seq	UBERON:0000995	uterus	tissue	adult	encode	paired	FALSE				0.723693	0.968159	0.968159	chr8:40562309-41610885:.
chr6:29816297:A>G		rs67281546	6	29784074	29816297	A	G	ENSG00000281831	HCP5B	lncRNA	29871894	29873783	-	55597			rna_seq	GeneMaskLFCScorer(requested_output=RNA_SEQ)	UBERON:0000995 total RNA-seq	-	total RNA-seq	UBERON:0000995	uterus	tissue	adult	encode	paired	FALSE				-0.0038147	-0.967613	0.967613	chr6:29292009-30340585:.
chr8:74410250:T>C		rs6996800	8	75322485	74410250	T	C	ENSG00000212485	RNU6-1197P	snRNA	74079536	74079643	+	330607			rna_seq	GeneMaskLFCScorer(requested_output=RNA_SEQ)	UBERON:0000995 total RNA-seq	+	total RNA-seq	UBERON:0000995	uterus	tissue	adult	encode	paired	FALSE				-0.00456953	-0.967613	0.967613	chr8:73885962-74934538:.
chrX:71055982:A>C		rs6653179	X	70275832	71055982	A	C	ENSG00000199751	Y_RNA	misc_RNA	71491065	71491167	-	435083			rna_seq	GeneMaskLFCScorer(requested_output=RNA_SEQ)	UBERON:0000995 gtex Uterus polyA plus RNA-seq	.	polyA plus RNA-seq	UBERON:0000995	uterus	tissue	adult	gtex	paired	FALSE			Uterus	-0.00514555	-0.967613	0.967613	chrX:70531694-71580270:.
chr3:49393450:A>G		rs62259944	3	49430883	49393450	A	G	ENSG00000264633	MIR4271	miRNA	49274119	49274186	+	119264			rna_seq	GeneMaskLFCScorer(requested_output=RNA_SEQ)	UBERON:0000995 total RNA-seq	+	total RNA-seq	UBERON:0000995	uterus	tissue	adult	encode	paired	FALSE				-0.00459194	-0.967613	0.967613	chr3:48869162-49917738:.
chr3:49889180:C>G		rs7627864	3	49926613	49889180	C	G	ENSG00000004838	ZMYND10	protein_coding	50341109	50345732	-	451929			rna_seq	GeneMaskLFCScorer(requested_output=RNA_SEQ)	UBERON:0000995 total RNA-seq	-	total RNA-seq	UBERON:0000995	uterus	tissue	adult	encode	paired	FALSE				-0.00382376	-0.967613	0.967613	chr3:49364892-50413468:.
chr17:48309587:C>G		rs9890488	17	46386949	48309587	C	G	ENSG00000136436	CALCOCO2	protein_coding	48831017	48866522	+	521430			rna_seq	GeneMaskLFCScorer(requested_output=RNA_SEQ)	UBERON:0000995 total RNA-seq	+	total RNA-seq	UBERON:0000995	uterus	tissue	adult	encode	paired	FALSE				-0.0045898	-0.967613	0.967613	chr17:47785299-48833875:.
chr6:73739273:A>G		rs2173853	6	74448996	73739273	A	G	ENSG00000231652	CD109-AS1	lncRNA	73693902	73696131	-	43142			rna_seq	GeneMaskLFCScorer(requested_output=RNA_SEQ)	UBERON:0000995 total RNA-seq	-	total RNA-seq	UBERON:0000995	uterus	tissue	adult	encode	paired	FALSE				-0.00380754	-0.967613	0.967613	chr6:73214985-74263561:.
chr11:30185692:A>G		rs7122731	11	30207239	30185692	A	G	ENSG00000182255	KCNA4	protein_coding	30009729	30017030	-	168662			rna_seq	GeneMaskLFCScorer(requested_output=RNA_SEQ)	UBERON:0000995 total RNA-seq	-	total RNA-seq	UBERON:0000995	uterus	tissue	adult	encode	paired	FALSE				-0.00379348	-0.967613	0.967613	chr11:29661404-30709980:.
chr22:32712995:T>C		rs7286819	22	33108981	32712995	T	C	ENSG00000228622	ENSG00000228622	lncRNA	33105382	33106059	-	392387			rna_seq	GeneMaskLFCScorer(requested_output=RNA_SEQ)	UBERON:0000995 gtex Uterus polyA plus RNA-seq	.	polyA plus RNA-seq	UBERON:0000995	uterus	tissue	adult	gtex	paired	FALSE			Uterus	-0.00513125	-0.967613	0.967613	chr22:32188707-33237283:.
chr2:27010991:T>C		rs13032100	2	27233859	27010991	T	C	ENSG00000229122	AGBL5-IT1	lncRNA	27061037	27061815	+	50046			rna_seq	GeneMaskLFCScorer(requested_output=RNA_SEQ)	UBERON:0000995 gtex Uterus polyA plus RNA-seq	.	polyA plus RNA-seq	UBERON:0000995	uterus	tissue	adult	gtex	paired	FALSE			Uterus	-0.00513816	-0.967613	0.967613	chr2:26486703-27535279:.
chr17:20174824:T>C		rs1859407	17	20078137	20174824	T	C	ENSG00000252971	RNU6-1057P	snRNA	20290256	20290358	+	115432			rna_seq	GeneMaskLFCScorer(requested_output=RNA_SEQ)	UBERON:0000995 total RNA-seq	+	total RNA-seq	UBERON:0000995	uterus	tissue	adult	encode	paired	FALSE				-0.0045619	-0.967613	0.967613	chr17:19650536-20699112:.
chr8:11077856:T>C		rs4545055	8	10935366	11077856	T	C	ENSG00000280294	ENSG00000280294	TEC	10856084	10859436	-	218420			rna_seq	GeneMaskLFCScorer(requested_output=RNA_SEQ)	UBERON:0000995 total RNA-seq	-	total RNA-seq	UBERON:0000995	uterus	tissue	adult	encode	paired	FALSE				-0.00379276	-0.967613	0.967613	chr8:10553568-11602144:.
chr17:48309587:C>G		rs9890488	17	46386949	48309587	C	G	ENSG00000159184	HOXB13	protein_coding	48724762	48728750	-	415175			rna_seq	GeneMaskLFCScorer(requested_output=RNA_SEQ)	UBERON:0000995 total RNA-seq	-	total RNA-seq	UBERON:0000995	uterus	tissue	adult	encode	paired	FALSE				-0.00379419	-0.967613	0.967613	chr17:47785299-48833875:.
chr12:95144831:A>G		rs61937896	12	95538607	95144831	A	G	ENSG00000241556	RPL29P26	processed_pseudogene	95467396	95467861	-	322565			rna_seq	GeneMaskLFCScorer(requested_output=RNA_SEQ)	UBERON:0000995 total RNA-seq	-	total RNA-seq	UBERON:0000995	uterus	tissue	adult	encode	paired	FALSE				-0.00379324	-0.967613	0.967613	chr12:94620543-95669119:.
chr8:10736964:A>C		rs4841436	8	10594474	10736964	A	C	ENSG00000171056	SOX7	protein_coding	10723767	10730511	-	6453			rna_seq	GeneMaskLFCScorer(requested_output=RNA_SEQ)	UBERON:0000995 total RNA-seq	-	total RNA-seq	UBERON:0000995	uterus	tissue	adult	encode	paired	FALSE				-0.00379753	-0.967613	0.967613	chr8:10212676-11261252:.
chr6:34248648:T>C		rs77988055	6	34216425	34248648	T	C	ENSG00000096395	MLN	protein_coding	33794672	33804003	-	444645			rna_seq	GeneMaskLFCScorer(requested_output=RNA_SEQ)	UBERON:0000995 gtex Uterus polyA plus RNA-seq	.	polyA plus RNA-seq	UBERON:0000995	uterus	tissue	adult	gtex	paired	FALSE			Uterus	-0.00515509	-0.967613	0.967613	chr6:33724360-34772936:.
chr2:27036926:A>G		rs13021112	2	27259794	27036926	A	G	ENSG00000225378	ENSG00000225378	lncRNA	26671253	26674464	-	362462			rna_seq	GeneMaskLFCScorer(requested_output=RNA_SEQ)	UBERON:0000995 total RNA-seq	-	total RNA-seq	UBERON:0000995	uterus	tissue	adult	encode	paired	FALSE				-0.00379992	-0.967613	0.967613	chr2:26512638-27561214:.
chr19:46997093:T>G		rs7248133	19	47500350	46997093	T	G	ENSG00000265134	MIR3190	miRNA	47226941	47227021	+	229848			rna_seq	GeneMaskLFCScorer(requested_output=RNA_SEQ)	UBERON:0000995 gtex Uterus polyA plus RNA-seq	.	polyA plus RNA-seq	UBERON:0000995	uterus	tissue	adult	gtex	paired	FALSE			Uterus	-0.0051527	-0.967613	0.967613	chr19:46472805-47521381:.
chr1:22237697:A>G		rs2807327	1	22564190	22237697	A	G	ENSG00000133216	EPHB2	protein_coding	22710838	22921500	+	473141			rna_seq	GeneMaskLFCScorer(requested_output=RNA_SEQ)	UBERON:0000995 total RNA-seq	+	total RNA-seq	UBERON:0000995	uterus	tissue	adult	encode	paired	FALSE				-0.00456953	-0.967613	0.967613	chr1:21713409-22761985:.
chr4:101347783:T>C		rs2850328	4	102268940	101347783	T	C	ENSG00000138814	PPP3CA	protein_coding	101023408	101348278	-	0			rna_seq	GeneMaskLFCScorer(requested_output=RNA_SEQ)	UBERON:0000995 total RNA-seq	-	total RNA-seq	UBERON:0000995	uterus	tissue	adult	encode	paired	FALSE				-0.00379743	-0.967613	0.967613	chr4:100823495-101872071:.
chr6:127125465:C>G		rs9482771	6	127446610	127125465	C	G	ENSG00000293084	ENSG00000293084	lncRNA	126643487	126644390	+	481075			rna_seq	GeneMaskLFCScorer(requested_output=RNA_SEQ)	UBERON:0000995 gtex Uterus polyA plus RNA-seq	.	polyA plus RNA-seq	UBERON:0000995	uterus	tissue	adult	gtex	paired	FALSE			Uterus	-0.00515795	-0.967613	0.967613	chr6:126601177-127649753:.
chr8:10234819:A>G		rs35451364	8	10092329	10234819	A	G	ENSG00000207701	MIR597	miRNA	9741671	9741768	+	493051			rna_seq	GeneMaskLFCScorer(requested_output=RNA_SEQ)	UBERON:0000995 total RNA-seq	+	total RNA-seq	UBERON:0000995	uterus	tissue	adult	encode	paired	FALSE				-0.00456929	-0.967613	0.967613	chr8:9710531-10759107:.
chr6:74079801:A>G		rs9443011	6	74789517	74079801	A	G	ENSG00000218459	RPS27P15	processed_pseudogene	73618345	73618597	+	461204			rna_seq	GeneMaskLFCScorer(requested_output=RNA_SEQ)	UBERON:0000995 gtex Uterus polyA plus RNA-seq	.	polyA plus RNA-seq	UBERON:0000995	uterus	tissue	adult	gtex	paired	FALSE			Uterus	-0.00517034	-0.967613	0.967613	chr6:73555513-74604089:.
chr15:40068113:T>C		rs11638521	15	40360314	40068113	T	C	ENSG00000275636	ENSG00000275636	lncRNA	40078891	40079347	+	10778			rna_seq	GeneMaskLFCScorer(requested_output=RNA_SEQ)	UBERON:0000995 gtex Uterus polyA plus RNA-seq	.	polyA plus RNA-seq	UBERON:0000995	uterus	tissue	adult	gtex	paired	FALSE			Uterus	-0.00515795	-0.967613	0.967613	chr15:39543825-40592401:.
chr10:88442684:T>G		rs10749586	10	90202441	88442684	T	G	ENSG00000204022	LIPJ	protein_coding	88586752	88606976	+	144068			rna_seq	GeneMaskLFCScorer(requested_output=RNA_SEQ)	UBERON:0000995 total RNA-seq	+	total RNA-seq	UBERON:0000995	uterus	tissue	adult	encode	paired	FALSE				-0.00456715	-0.967613	0.967613	chr10:87918396-88966972:.
chr8:99526903:A>C		rs12549477	8	100539131	99526903	A	C	ENSG00000216069	MIR875	miRNA	99536785	99536861	-	9882			rna_seq	GeneMaskLFCScorer(requested_output=RNA_SEQ)	UBERON:0000995 gtex Uterus polyA plus RNA-seq	.	polyA plus RNA-seq	UBERON:0000995	uterus	tissue	adult	gtex	paired	FALSE			Uterus	-0.00516796	-0.967613	0.967613	chr8:99002615-100051191:.
chr13:49903189:T>C		rs75154776	13	50477325	49903189	T	C	ENSG00000273612	ENSG00000273612	misc_RNA	50068106	50068164	+	164917			rna_seq	GeneMaskLFCScorer(requested_output=RNA_SEQ)	UBERON:0000995 gtex Uterus polyA plus RNA-seq	.	polyA plus RNA-seq	UBERON:0000995	uterus	tissue	adult	gtex	paired	FALSE			Uterus	-0.00513828	-0.967613	0.967613	chr13:49378901-50427477:.
chr8:99238256:A>G		rs6990637	8	100250484	99238256	A	G	ENSG00000254312	MRPL57P7	processed_pseudogene	98906259	98906517	-	331739			rna_seq	GeneMaskLFCScorer(requested_output=RNA_SEQ)	UBERON:0000995 total RNA-seq	-	total RNA-seq	UBERON:0000995	uterus	tissue	adult	encode	paired	FALSE				-0.00379372	-0.967613	0.967613	chr8:98713968-99762544:.
chr13:50387357:C>G		rs471315	13	50961493	50387357	C	G	ENSG00000274878	ENSG00000274878	misc_RNA	50049590	50049663	+	337694			rna_seq	GeneMaskLFCScorer(requested_output=RNA_SEQ)	UBERON:0000995 gtex Uterus polyA plus RNA-seq	.	polyA plus RNA-seq	UBERON:0000995	uterus	tissue	adult	gtex	paired	FALSE			Uterus	-0.00513911	-0.967613	0.967613	chr13:49863069-50911645:.
chr17:48288515:A>G		rs142408093	17	46365877	48288515	A	G	ENSG00000273750	ENSG00000273750	misc_RNA	48723187	48723314	+	434672			rna_seq	GeneMaskLFCScorer(requested_output=RNA_SEQ)	UBERON:0000995 gtex Uterus polyA plus RNA-seq	.	polyA plus RNA-seq	UBERON:0000995	uterus	tissue	adult	gtex	paired	FALSE			Uterus	-0.00515699	-0.967613	0.967613	chr17:47764227-48812803:.
chr10:74140706:A>G		rs35601073	10	75900464	74140706	A	G	ENSG00000252072	RNA5SP320	rRNA_pseudogene	73706489	73706613	+	434093			rna_seq	GeneMaskLFCScorer(requested_output=RNA_SEQ)	UBERON:0000995 gtex Uterus polyA plus RNA-seq	.	polyA plus RNA-seq	UBERON:0000995	uterus	tissue	adult	gtex	paired	FALSE			Uterus	-0.00516128	-0.967613	0.967613	chr10:73616418-74664994:.
chr1:172298279:T>C		rs2757493	1	172267419	172298279	T	C	ENSG00000287336	ENSG00000287336	lncRNA	172210710	172213499	-	84780			rna_seq	GeneMaskLFCScorer(requested_output=RNA_SEQ)	UBERON:0000995 total RNA-seq	-	total RNA-seq	UBERON:0000995	uterus	tissue	adult	encode	paired	FALSE				-0.0038147	-0.967613	0.967613	chr1:171773991-172822567:.
chrX:71059642:A>C		rs6780	X	70279492	71059642	A	C	ENSG00000212605	RNU1-56P	snRNA	71020274	71020438	-	39204			rna_seq	GeneMaskLFCScorer(requested_output=RNA_SEQ)	UBERON:0000995 total RNA-seq	-	total RNA-seq	UBERON:0000995	uterus	tissue	adult	encode	paired	FALSE				-0.00381756	-0.967613	0.967613	chrX:70535354-71583930:.
chr3:49630258:T>C		rs9883000	3	49667691	49630258	T	C	ENSG00000234667	ACTL11P	unitary_pseudogene	49873346	49877305	-	243088			rna_seq	GeneMaskLFCScorer(requested_output=RNA_SEQ)	UBERON:0000995 gtex Uterus polyA plus RNA-seq	.	polyA plus RNA-seq	UBERON:0000995	uterus	tissue	adult	gtex	paired	FALSE			Uterus	-0.00514793	-0.967613	0.967613	chr3:49105970-50154546:.
chr13:50400779:T>C		rs9568404	13	50974915	50400779	T	C	ENSG00000275559	ENSG00000275559	misc_RNA	50081842	50081978	+	318801			rna_seq	GeneMaskLFCScorer(requested_output=RNA_SEQ)	UBERON:0000995 gtex Uterus polyA plus RNA-seq	.	polyA plus RNA-seq	UBERON:0000995	uterus	tissue	adult	gtex	paired	FALSE			Uterus	-0.0051496	-0.967613	0.967613	chr13:49876491-50925067:.
chr9:22077086:A>C		rs10811652	9	22077085	22077086	A	C	ENSG00000274055	ENSG00000274055	misc_RNA	22046757	22046901	+	30185			rna_seq	GeneMaskLFCScorer(requested_output=RNA_SEQ)	UBERON:0000995 total RNA-seq	+	total RNA-seq	UBERON:0000995	uterus	tissue	adult	encode	paired	FALSE				-0.00456715	-0.967613	0.967613	chr9:21552798-22601374:.
chr2:202680404:A>T		rs113138131	2	203545127	202680404	A	T	ENSG00000264275	RN7SL753P	misc_RNA	202333438	202333728	+	346676			rna_seq	GeneMaskLFCScorer(requested_output=RNA_SEQ)	UBERON:0000995 gtex Uterus polyA plus RNA-seq	.	polyA plus RNA-seq	UBERON:0000995	uterus	tissue	adult	gtex	paired	FALSE			Uterus	-0.00513363	-0.967613	0.967613	chr2:202156116-203204692:.
chr12:95221177:T>C		rs10859853	12	95614953	95221177	T	C	ENSG00000265917	MIR3685	miRNA	95309922	95309984	+	88745			rna_seq	GeneMaskLFCScorer(requested_output=RNA_SEQ)	UBERON:0000995 total RNA-seq	+	total RNA-seq	UBERON:0000995	uterus	tissue	adult	encode	paired	FALSE				-0.00457478	-0.967613	0.967613	chr12:94696889-95745465:.
chr9:22124451:A>G		rs10757277	9	22124450	22124451	A	G	ENSG00000274055	ENSG00000274055	misc_RNA	22046757	22046901	+	77550			rna_seq	GeneMaskLFCScorer(requested_output=RNA_SEQ)	UBERON:0000995 gtex Uterus polyA plus RNA-seq	.	polyA plus RNA-seq	UBERON:0000995	uterus	tissue	adult	gtex	paired	FALSE			Uterus	-0.00514841	-0.967613	0.967613	chr9:21600163-22648739:.
chr9:22072639:A>G		rs9632885	9	22072638	22072639	A	G	ENSG00000147883	CDKN2B	protein_coding	22002902	22009305	-	63334			rna_seq	GeneMaskLFCScorer(requested_output=RNA_SEQ)	UBERON:0000995 total RNA-seq	-	total RNA-seq	UBERON:0000995	uterus	tissue	adult	encode	paired	FALSE				-0.00381613	-0.967613	0.967613	chr9:21548351-22596927:.
chr3:49434089:C>G		rs6805609	3	49471522	49434089	C	G	ENSG00000225399	ENSG00000225399	lncRNA	49260084	49261316	+	172773			rna_seq	GeneMaskLFCScorer(requested_output=RNA_SEQ)	UBERON:0000995 total RNA-seq	+	total RNA-seq	UBERON:0000995	uterus	tissue	adult	encode	paired	FALSE				-0.00455856	-0.967613	0.967613	chr3:48909801-49958377:.
chr13:50428144:T>C		rs8000921	13	51002280	50428144	T	C	ENSG00000286191	ENSG00000286191	lncRNA	50372787	50387158	-	40986			rna_seq	GeneMaskLFCScorer(requested_output=RNA_SEQ)	UBERON:0000995 total RNA-seq	-	total RNA-seq	UBERON:0000995	uterus	tissue	adult	encode	paired	FALSE				-0.00380135	-0.967613	0.967613	chr13:49903856-50952432:.
chr8:10780042:A>G		rs7814142	8	10637552	10780042	A	G	ENSG00000171056	SOX7	protein_coding	10723767	10730511	-	49531			rna_seq	GeneMaskLFCScorer(requested_output=RNA_SEQ)	UBERON:0000995 total RNA-seq	-	total RNA-seq	UBERON:0000995	uterus	tissue	adult	encode	paired	FALSE				-0.00379467	-0.967613	0.967613	chr8:10255754-11304330:.
chr19:8704019:T>C		rs111407982	19	8814367	8704019	T	C	ENSG00000265390	MIR4999	miRNA	8389289	8389380	-	314639			rna_seq	GeneMaskLFCScorer(requested_output=RNA_SEQ)	UBERON:0000995 total RNA-seq	-	total RNA-seq	UBERON:0000995	uterus	tissue	adult	encode	paired	FALSE				-0.00380564	-0.967613	0.967613	chr19:8179731-9228307:.
chr12:57042961:T>C		rs73114459	12	57436745	57042961	T	C	ENSG00000258679	ENSG00000258679	transcribed_processed_pseudogene	56871709	56872367	+	170594			rna_seq	GeneMaskLFCScorer(requested_output=RNA_SEQ)	UBERON:0000995 gtex Uterus polyA plus RNA-seq	.	polyA plus RNA-seq	UBERON:0000995	uterus	tissue	adult	gtex	paired	FALSE			Uterus	-0.00514937	-0.967613	0.967613	chr12:56518673-57567249:.
chr15:40072727:T>C		rs7162269	15	40364928	40072727	T	C	ENSG00000244705	RPLP0P10	processed_pseudogene	40312351	40313289	-	239624			rna_seq	GeneMaskLFCScorer(requested_output=RNA_SEQ)	UBERON:0000995 gtex Uterus polyA plus RNA-seq	.	polyA plus RNA-seq	UBERON:0000995	uterus	tissue	adult	gtex	paired	FALSE			Uterus	-0.00516176	-0.967613	0.967613	chr15:39548439-40597015:.
chr17:48213942:A>G		rs7225140	17	46291304	48213942	A	G	ENSG00000234494	SP2-AS1	lncRNA	47897329	47941410	-	272532			rna_seq	GeneMaskLFCScorer(requested_output=RNA_SEQ)	UBERON:0000995 total RNA-seq	-	total RNA-seq	UBERON:0000995	uterus	tissue	adult	encode	paired	FALSE				-0.00379372	-0.967613	0.967613	chr17:47689654-48738230:.
chr3:49953994:A>G		rs62262106	3	49991427	49953994	A	G	ENSG00000179564	LSMEM2	protein_coding	50279086	50288114	+	325092			rna_seq	GeneMaskLFCScorer(requested_output=RNA_SEQ)	UBERON:0000995 total RNA-seq	+	total RNA-seq	UBERON:0000995	uterus	tissue	adult	encode	paired	FALSE				-0.0045743	-0.967613	0.967613	chr3:49429706-50478282:.
chr12:57018330:A>T		rs149369129	12	57412114	57018330	A	T	ENSG00000207031	SNORD59A	snoRNA	56645026	56645101	-	373229			rna_seq	GeneMaskLFCScorer(requested_output=RNA_SEQ)	UBERON:0000995 total RNA-seq	-	total RNA-seq	UBERON:0000995	uterus	tissue	adult	encode	paired	FALSE				-0.00381207	-0.967613	0.967613	chr12:56494042-57542618:.
chr2:26988344:A>G		rs722911	2	27211212	26988344	A	G	ENSG00000115155	OTOF	protein_coding	26457202	26558756	-	429588			rna_seq	GeneMaskLFCScorer(requested_output=RNA_SEQ)	UBERON:0000995 gtex Uterus polyA plus RNA-seq	.	polyA plus RNA-seq	UBERON:0000995	uterus	tissue	adult	gtex	paired	FALSE			Uterus	-0.00515795	-0.967613	0.967613	chr2:26464056-27512632:.
chr1:172126960:A>G		rs61807784	1	172096100	172126960	A	G	ENSG00000213060	ENSG00000213060	processed_pseudogene	171803516	171803939	+	323021			rna_seq	GeneMaskLFCScorer(requested_output=RNA_SEQ)	UBERON:0000995 total RNA-seq	+	total RNA-seq	UBERON:0000995	uterus	tissue	adult	encode	paired	FALSE				-0.00458241	-0.967613	0.967613	chr1:171602672-172651248:.
chr6:151523515:A>G		rs2001575	6	151844650	151523515	A	G	ENSG00000252615	Y_RNA	misc_RNA	151377999	151378099	-	145416			rna_seq	GeneMaskLFCScorer(requested_output=RNA_SEQ)	UBERON:0000995 total RNA-seq	-	total RNA-seq	UBERON:0000995	uterus	tissue	adult	encode	paired	FALSE				-0.00380421	-0.967613	0.967613	chr6:150999227-152047803:.
chr6:29943827:A>C		rs77467746	6	29911604	29943827	A	C	ENSG00000281831	HCP5B	lncRNA	29871894	29873783	-	70044			rna_seq	GeneMaskLFCScorer(requested_output=RNA_SEQ)	UBERON:0000995 gtex Uterus polyA plus RNA-seq	.	polyA plus RNA-seq	UBERON:0000995	uterus	tissue	adult	gtex	paired	FALSE			Uterus	-0.00516748	-0.967613	0.967613	chr6:29419539-30468115:.
chr6:170067430:T>C		rs7764906	6	170382654	170067430	T	C	ENSG00000288959	ENSG00000288959	lncRNA	170167793	170168725	+	100363			rna_seq	GeneMaskLFCScorer(requested_output=RNA_SEQ)	UBERON:0000995 gtex Uterus polyA plus RNA-seq	.	polyA plus RNA-seq	UBERON:0000995	uterus	tissue	adult	gtex	paired	FALSE			Uterus	-0.00513411	-0.967613	0.967613	chr6:169543142-170591718:.
chr6:151479572:A>T		rs9383904	6	151800707	151479572	A	T	ENSG00000223039	RN7SKP268	misc_RNA	151319634	151319950	+	159622			rna_seq	GeneMaskLFCScorer(requested_output=RNA_SEQ)	UBERON:0000995 total RNA-seq	+	total RNA-seq	UBERON:0000995	uterus	tissue	adult	encode	paired	FALSE				-0.00455976	-0.967613	0.967613	chr6:150955284-152003860:.
chrX:70972534:A>G		rs12843049	X	70192384	70972534	A	G	ENSG00000243468	INGX	transcribed_processed_pseudogene	71491681	71492449	-	519147			rna_seq	GeneMaskLFCScorer(requested_output=RNA_SEQ)	UBERON:0000995 total RNA-seq	-	total RNA-seq	UBERON:0000995	uterus	tissue	adult	encode	paired	FALSE				-0.00381804	-0.967613	0.967613	chrX:70448246-71496822:.
chr12:57048782:A>C		rs3782330	12	57442566	57048782	A	C	ENSG00000285133	ENSG00000285133	protein_coding	57517711	57520480	-	468929			rna_seq	GeneMaskLFCScorer(requested_output=RNA_SEQ)	UBERON:0000995 total RNA-seq	-	total RNA-seq	UBERON:0000995	uterus	tissue	adult	encode	paired	FALSE				-0.00379579	-0.967613	0.967613	chr12:56524494-57573070:.
chr19:17252635:C>G		rs68179022	19	17363444	17252635	C	G	ENSG00000269736	ENSG00000269736	lncRNA	17452210	17452969	-	199575			rna_seq	GeneMaskLFCScorer(requested_output=RNA_SEQ)	UBERON:0000995 gtex Uterus polyA plus RNA-seq	.	polyA plus RNA-seq	UBERON:0000995	uterus	tissue	adult	gtex	paired	FALSE			Uterus	-0.0051527	-0.967613	0.967613	chr19:16728347-17776923:.
chr17:48203301:A>G		rs8069064	17	46280663	48203301	A	G	ENSG00000120068	HOXB8	protein_coding	48611376	48615292	-	408075			rna_seq	GeneMaskLFCScorer(requested_output=RNA_SEQ)	UBERON:0000995 total RNA-seq	-	total RNA-seq	UBERON:0000995	uterus	tissue	adult	encode	paired	FALSE				-0.00380635	-0.967613	0.967613	chr17:47679013-48727589:.
chr6:73720669:A>C		rs9446995	6	74430392	73720669	A	C	ENSG00000290002	ENSG00000290002	lncRNA	73388407	73389283	-	331386			rna_seq	GeneMaskLFCScorer(requested_output=RNA_SEQ)	UBERON:0000995 total RNA-seq	-	total RNA-seq	UBERON:0000995	uterus	tissue	adult	encode	paired	FALSE				-0.00379324	-0.967613	0.967613	chr6:73196381-74244957:.
chr6:19807944:A>G		rs73376681	6	19808175	19807944	A	G	ENSG00000286590	ENSG00000286590	lncRNA	20321460	20333193	+	513516			rna_seq	GeneMaskLFCScorer(requested_output=RNA_SEQ)	UBERON:0000995 gtex Uterus polyA plus RNA-seq	.	polyA plus RNA-seq	UBERON:0000995	uterus	tissue	adult	gtex	paired	FALSE			Uterus	-0.00516319	-0.967613	0.967613	chr6:19283656-20332232:.
chr6:31358515:A>G		rs9405085	6	31326292	31358515	A	G	ENSG00000201785	SNORD117	snoRNA	31536373	31536449	-	177858			rna_seq	GeneMaskLFCScorer(requested_output=RNA_SEQ)	UBERON:0000995 gtex Uterus polyA plus RNA-seq	.	polyA plus RNA-seq	UBERON:0000995	uterus	tissue	adult	gtex	paired	FALSE			Uterus	-0.00514197	-0.967613	0.967613	chr6:30834227-31882803:.
chr8:9564496:C>G		rs6990418	8	9422006	9564496	C	G	ENSG00000175806	MSRA	protein_coding	10054291	10428891	+	489795			rna_seq	GeneMaskLFCScorer(requested_output=RNA_SEQ)	UBERON:0000995 total RNA-seq	+	total RNA-seq	UBERON:0000995	uterus	tissue	adult	encode	paired	FALSE				-0.00458837	-0.967613	0.967613	chr8:9040208-10088784:.
chr6:152338314:T>C		rs9478317	6	152659449	152338314	T	C	ENSG00000284615	ENSG00000284615	lncRNA	152112758	152118397	+	219917			rna_seq	GeneMaskLFCScorer(requested_output=RNA_SEQ)	UBERON:0000995 gtex Uterus polyA plus RNA-seq	.	polyA plus RNA-seq	UBERON:0000995	uterus	tissue	adult	gtex	paired	FALSE			Uterus	-0.00515127	-0.967613	0.967613	chr6:151814026-152862602:.
chr12:102027114:A>T		rs11111137	12	102420892	102027114	A	T	ENSG00000201168	RNA5SP368	rRNA_pseudogene	101779813	101779929	+	247185			rna_seq	GeneMaskLFCScorer(requested_output=RNA_SEQ)	UBERON:0000995 total RNA-seq	+	total RNA-seq	UBERON:0000995	uterus	tissue	adult	encode	paired	FALSE				-0.00458622	-0.967613	0.967613	chr12:101502826-102551402:.
chr6:34173923:A>C		rs148889882	6	34141700	34173923	A	C	ENSG00000220583	RPL35P2	processed_pseudogene	34263310	34263673	-	89387			rna_seq	GeneMaskLFCScorer(requested_output=RNA_SEQ)	UBERON:0000995 total RNA-seq	-	total RNA-seq	UBERON:0000995	uterus	tissue	adult	encode	paired	FALSE				-0.00382328	-0.967613	0.967613	chr6:33649635-34698211:.
chr7:25733836:A>C		rs991823	7	25773456	25733836	A	C	ENSG00000239622	ENSG00000239622	processed_pseudogene	25689579	25689959	-	43877			rna_seq	GeneMaskLFCScorer(requested_output=RNA_SEQ)	UBERON:0000995 total RNA-seq	-	total RNA-seq	UBERON:0000995	uterus	tissue	adult	encode	paired	FALSE				-0.00379848	-0.967613	0.967613	chr7:25209548-26258124:.
chr10:94663368:T>C		rs2209671	10	96423125	94663368	T	C	ENSG00000119969	HELLS	protein_coding	94545328	94613905	+	49463			rna_seq	GeneMaskLFCScorer(requested_output=RNA_SEQ)	UBERON:0000995 gtex Uterus polyA plus RNA-seq	.	polyA plus RNA-seq	UBERON:0000995	uterus	tissue	adult	gtex	paired	FALSE			Uterus	-0.00517225	-0.967613	0.967613	chr10:94139080-95187656:.
chr3:50155327:T>C		rs2526390	3	50192760	50155327	T	C	ENSG00000164076	CAMKV	protein_coding	49857987	49869935	-	285392			rna_seq	GeneMaskLFCScorer(requested_output=RNA_SEQ)	UBERON:0000995 gtex Uterus polyA plus RNA-seq	.	polyA plus RNA-seq	UBERON:0000995	uterus	tissue	adult	gtex	paired	FALSE			Uterus	-0.00513554	-0.967613	0.967613	chr3:49631039-50679615:.
chr6:29825833:A>G		rs72492280	6	29793610	29825833	A	G	ENSG00000204622	HLA-J	transcribed_unprocessed_pseudogene	30006605	30009539	+	180772			rna_seq	GeneMaskLFCScorer(requested_output=RNA_SEQ)	UBERON:0000995 total RNA-seq	+	total RNA-seq	UBERON:0000995	uterus	tissue	adult	encode	paired	FALSE				-0.00458479	-0.967613	0.967613	chr6:29301545-30350121:.
chr2:26958244:T>G		rs11887401	2	27181112	26958244	T	G	ENSG00000272056	ENSG00000272056	lncRNA	27053617	27054276	-	95373			rna_seq	GeneMaskLFCScorer(requested_output=RNA_SEQ)	UBERON:0000995 total RNA-seq	-	total RNA-seq	UBERON:0000995	uterus	tissue	adult	encode	paired	FALSE				-0.00379276	-0.967613	0.967613	chr2:26433956-27482532:.
chr20:32523291:T>G		rs733852	20	31111094	32523291	T	G	ENSG00000101331	CCM2L	protein_coding	32010437	32032180	+	491111			rna_seq	GeneMaskLFCScorer(requested_output=RNA_SEQ)	UBERON:0000995 total RNA-seq	+	total RNA-seq	UBERON:0000995	uterus	tissue	adult	encode	paired	FALSE				-0.00457162	-0.967613	0.967613	chr20:31999003-33047579:.
chr1:172330899:T>C		rs9425560	1	172300039	172330899	T	C	ENSG00000224600	ENSG00000224600	processed_pseudogene	171824609	171824959	-	505940			rna_seq	GeneMaskLFCScorer(requested_output=RNA_SEQ)	UBERON:0000995 gtex Uterus polyA plus RNA-seq	.	polyA plus RNA-seq	UBERON:0000995	uterus	tissue	adult	gtex	paired	FALSE			Uterus	-0.00514221	-0.967613	0.967613	chr1:171806611-172855187:.
chrX:70952379:T>C		rs5981039	X	70172229	70952379	T	C	ENSG00000285171	ENSG00000285171	protein_coding	71103986	71111575	-	151607			rna_seq	GeneMaskLFCScorer(requested_output=RNA_SEQ)	UBERON:0000995 total RNA-seq	-	total RNA-seq	UBERON:0000995	uterus	tissue	adult	encode	paired	FALSE				-0.00380707	-0.967613	0.967613	chrX:70428091-71476667:.
chr3:50006221:T>C		rs9812936	3	50043654	50006221	T	C	ENSG00000114378	HYAL1	protein_coding	50299889	50312381	-	293668			rna_seq	GeneMaskLFCScorer(requested_output=RNA_SEQ)	UBERON:0000995 total RNA-seq	-	total RNA-seq	UBERON:0000995	uterus	tissue	adult	encode	paired	FALSE				-0.00379682	-0.967613	0.967613	chr3:49481933-50530509:.
chr1:22153748:T>C		rs10917163	1	22480241	22153748	T	C	ENSG00000142789	CELA3A	protein_coding	22001656	22012542	+	141206			rna_seq	GeneMaskLFCScorer(requested_output=RNA_SEQ)	UBERON:0000995 gtex Uterus polyA plus RNA-seq	.	polyA plus RNA-seq	UBERON:0000995	uterus	tissue	adult	gtex	paired	FALSE			Uterus	-0.00516248	-0.967613	0.967613	chr1:21629460-22678036:.
chr11:32285780:A>G		rs4603277	11	32307326	32285780	A	G	ENSG00000278045	ENSG00000278045	misc_RNA	32436796	32437030	+	151016			rna_seq	GeneMaskLFCScorer(requested_output=RNA_SEQ)	UBERON:0000995 total RNA-seq	+	total RNA-seq	UBERON:0000995	uterus	tissue	adult	encode	paired	FALSE				-0.00456238	-0.967613	0.967613	chr11:31761492-32810068:.
chr3:49260706:A>G		rs7626076	3	49298139	49260706	A	G	ENSG00000270538	GCSHP6	processed_pseudogene	49252128	49252264	-	8442			rna_seq	GeneMaskLFCScorer(requested_output=RNA_SEQ)	UBERON:0000995 gtex Uterus polyA plus RNA-seq	.	polyA plus RNA-seq	UBERON:0000995	uterus	tissue	adult	gtex	paired	FALSE			Uterus	-0.00517321	-0.967613	0.967613	chr3:48736418-49784994:.
chr6:29816508:A>G		rs72846685	6	29784285	29816508	A	G	ENSG00000232173	OR2H5P	unprocessed_pseudogene	29573908	29574836	+	241672			rna_seq	GeneMaskLFCScorer(requested_output=RNA_SEQ)	UBERON:0000995 gtex Uterus polyA plus RNA-seq	.	polyA plus RNA-seq	UBERON:0000995	uterus	tissue	adult	gtex	paired	FALSE			Uterus	-0.00513792	-0.967613	0.967613	chr6:29292220-30340796:.
chr6:29862436:T>C		rs58993253	6	29830213	29862436	T	C	ENSG00000204613	TRIM10	protein_coding	30151942	30161211	-	289506			rna_seq	GeneMaskLFCScorer(requested_output=RNA_SEQ)	UBERON:0000995 gtex Uterus polyA plus RNA-seq	.	polyA plus RNA-seq	UBERON:0000995	uterus	tissue	adult	gtex	paired	FALSE			Uterus	-0.00514937	-0.967613	0.967613	chr6:29338148-30386724:.
chr8:11574944:T>C		rs35353728	8	11432453	11574944	T	C	ENSG00000286985	ENSG00000286985	lncRNA	11632204	11649333	+	57260			rna_seq	GeneMaskLFCScorer(requested_output=RNA_SEQ)	UBERON:0000995 gtex Uterus polyA plus RNA-seq	.	polyA plus RNA-seq	UBERON:0000995	uterus	tissue	adult	gtex	paired	FALSE			Uterus	-0.0051527	-0.967613	0.967613	chr8:11050656-12099232:.
chr10:21980918:T>C		rs10740997	10	22269847	21980918	T	C	ENSG00000286832	ENSG00000286832	lncRNA	22230825	22232973	-	249907			rna_seq	GeneMaskLFCScorer(requested_output=RNA_SEQ)	UBERON:0000995 gtex Uterus polyA plus RNA-seq	.	polyA plus RNA-seq	UBERON:0000995	uterus	tissue	adult	gtex	paired	FALSE			Uterus	-0.00514031	-0.967613	0.967613	chr10:21456630-22505206:.
chr2:223210535:T>C		rs11895629	2	224075253	223210535	T	C	ENSG00000171951	SCG2	protein_coding	223596939	223602361	-	386404			rna_seq	GeneMaskLFCScorer(requested_output=RNA_SEQ)	UBERON:0000995 total RNA-seq	-	total RNA-seq	UBERON:0000995	uterus	tissue	adult	encode	paired	FALSE				-0.00379324	-0.967613	0.967613	chr2:222686247-223734823:.
chr1:214351166:A>G		rs7413877	1	214524509	214351166	A	G	ENSG00000185221	GAPDHP24	processed_pseudogene	214870733	214871716	+	519567			rna_seq	GeneMaskLFCScorer(requested_output=RNA_SEQ)	UBERON:0000995 gtex Uterus polyA plus RNA-seq	.	polyA plus RNA-seq	UBERON:0000995	uterus	tissue	adult	gtex	paired	FALSE			Uterus	-0.00514937	-0.967613	0.967613	chr1:213826878-214875454:.
chr12:95310513:T>G		rs66511039	12	95704289	95310513	T	G	ENSG00000202470	Y_RNA	misc_RNA	95275769	95275872	+	34641			rna_seq	GeneMaskLFCScorer(requested_output=RNA_SEQ)	UBERON:0000995 total RNA-seq	+	total RNA-seq	UBERON:0000995	uterus	tissue	adult	encode	paired	FALSE				-0.00455451	-0.967613	0.967613	chr12:94786225-95834801:.
chr6:29843606:T>C		rs57149040	6	29811383	29843606	T	C	ENSG00000272236	ENSG00000272236	lncRNA	29751964	29752207	-	91399			rna_seq	GeneMaskLFCScorer(requested_output=RNA_SEQ)	UBERON:0000995 total RNA-seq	-	total RNA-seq	UBERON:0000995	uterus	tissue	adult	encode	paired	FALSE				-0.00380516	-0.967613	0.967613	chr6:29319318-30367894:.
chr7:23517366:T>C		rs140950228	7	23556985	23517366	T	C	ENSG00000236654	ENSG00000236654	processed_pseudogene	23480752	23480959	+	36407			rna_seq	GeneMaskLFCScorer(requested_output=RNA_SEQ)	UBERON:0000995 gtex Uterus polyA plus RNA-seq	.	polyA plus RNA-seq	UBERON:0000995	uterus	tissue	adult	gtex	paired	FALSE			Uterus	-0.00514173	-0.967613	0.967613	chr7:22993078-24041654:.
chr2:27125330:T>C		rs6741646	2	27348198	27125330	T	C	ENSG00000143994	ABHD1	protein_coding	27123788	27130812	+	0			rna_seq	GeneMaskLFCScorer(requested_output=RNA_SEQ)	UBERON:0000995 gtex Uterus polyA plus RNA-seq	.	polyA plus RNA-seq	UBERON:0000995	uterus	tissue	adult	gtex	paired	FALSE			Uterus	-0.0051527	-0.967613	0.967613	chr2:26601042-27649618:.
chr12:54000713:T>C		rs2241820	12	54394497	54000713	T	C	ENSG00000291180	ENSG00000291180	lncRNA	54076837	54081903	-	76124			rna_seq	GeneMaskLFCScorer(requested_output=RNA_SEQ)	UBERON:0000995 total RNA-seq	-	total RNA-seq	UBERON:0000995	uterus	tissue	adult	encode	paired	FALSE				-0.00380421	-0.967613	0.967613	chr12:53476425-54525001:.
chr14:92644775:T>C		rs11624512	14	93111120	92644775	T	C	ENSG00000100604	CHGA	protein_coding	92923149	92935285	+	278374			rna_seq	GeneMaskLFCScorer(requested_output=RNA_SEQ)	UBERON:0000995 total RNA-seq	+	total RNA-seq	UBERON:0000995	uterus	tissue	adult	encode	paired	FALSE				-0.00455427	-0.967613	0.967613	chr14:92120487-93169063:.
chr3:49616024:T>C		rs4855848	3	49653457	49616024	T	C	ENSG00000284488	MIR6890	miRNA	49099853	49099914	-	516110			rna_seq	GeneMaskLFCScorer(requested_output=RNA_SEQ)	UBERON:0000995 total RNA-seq	-	total RNA-seq	UBERON:0000995	uterus	tissue	adult	encode	paired	FALSE				-0.00380468	-0.967613	0.967613	chr3:49091736-50140312:.
chr6:29955108:T>C		rs72848146	6	29922885	29955108	T	C	ENSG00000235290	HLA-W	unprocessed_pseudogene	29956595	29958570	+	1487			rna_seq	GeneMaskLFCScorer(requested_output=RNA_SEQ)	UBERON:0000995 total RNA-seq	+	total RNA-seq	UBERON:0000995	uterus	tissue	adult	encode	paired	FALSE				-0.00455952	-0.967613	0.967613	chr6:29430820-30479396:.
chrX:71048384:T>C		rs62608155	X	70268234	71048384	T	C	ENSG00000243468	INGX	transcribed_processed_pseudogene	71491681	71492449	-	443297			rna_seq	GeneMaskLFCScorer(requested_output=RNA_SEQ)	UBERON:0000995 total RNA-seq	-	total RNA-seq	UBERON:0000995	uterus	tissue	adult	encode	paired	FALSE				-0.00382328	-0.967613	0.967613	chrX:70524096-71572672:.
chr13:50385032:A>G		rs9562963	13	50959168	50385032	A	G	ENSG00000277066	ENSG00000277066	misc_RNA	50045142	50045232	+	339800			rna_seq	GeneMaskLFCScorer(requested_output=RNA_SEQ)	UBERON:0000995 gtex Uterus polyA plus RNA-seq	.	polyA plus RNA-seq	UBERON:0000995	uterus	tissue	adult	gtex	paired	FALSE			Uterus	-0.00515318	-0.967613	0.967613	chr13:49860744-50909320:.
chr6:29858106:A>G		rs12660689	6	29825883	29858106	A	G	ENSG00000281831	HCP5B	lncRNA	29871894	29873783	-	13788			rna_seq	GeneMaskLFCScorer(requested_output=RNA_SEQ)	UBERON:0000995 total RNA-seq	-	total RNA-seq	UBERON:0000995	uterus	tissue	adult	encode	paired	FALSE				-0.00379515	-0.967613	0.967613	chr6:29333818-30382394:.
chr6:152221099:T>G		rs9397492	6	152542234	152221099	T	G	ENSG00000234577	SYNE1-AS1	lncRNA	152380545	152381564	+	159446			rna_seq	GeneMaskLFCScorer(requested_output=RNA_SEQ)	UBERON:0000995 gtex Uterus polyA plus RNA-seq	.	polyA plus RNA-seq	UBERON:0000995	uterus	tissue	adult	gtex	paired	FALSE			Uterus	-0.00513125	-0.967613	0.967613	chr6:151696811-152745387:.
chr12:15390824:T>C		rs11056456	12	15543758	15390824	T	C	ENSG00000256650	RERG-IT1	lncRNA	15112362	15114698	-	276126			rna_seq	GeneMaskLFCScorer(requested_output=RNA_SEQ)	UBERON:0000995 total RNA-seq	-	total RNA-seq	UBERON:0000995	uterus	tissue	adult	encode	paired	FALSE				-0.00382352	-0.967613	0.967613	chr12:14866536-15915112:.
chr8:99057523:A>G		rs10113197	8	100069751	99057523	A	G	ENSG00000229625	ENSG00000229625	lncRNA	98961427	98968284	+	89239			rna_seq	GeneMaskLFCScorer(requested_output=RNA_SEQ)	UBERON:0000995 total RNA-seq	+	total RNA-seq	UBERON:0000995	uterus	tissue	adult	encode	paired	FALSE				-0.00456905	-0.967613	0.967613	chr8:98533235-99581811:.
chr6:152465828:T>C		rs13211693	6	152786963	152465828	T	C	ENSG00000120279	MYCT1	protein_coding	152697896	152724569	+	232068			rna_seq	GeneMaskLFCScorer(requested_output=RNA_SEQ)	UBERON:0000995 total RNA-seq	+	total RNA-seq	UBERON:0000995	uterus	tissue	adult	encode	paired	FALSE				-0.0045518	-0.967613	0.967613	chr6:151941540-152990116:.
chr3:49540232:A>G		rs1982861	3	49577665	49540232	A	G	ENSG00000236980	C3orf84	protein_coding	49177633	49191858	-	348374			rna_seq	GeneMaskLFCScorer(requested_output=RNA_SEQ)	UBERON:0000995 gtex Uterus polyA plus RNA-seq	.	polyA plus RNA-seq	UBERON:0000995	uterus	tissue	adult	gtex	paired	FALSE			Uterus	-0.00514078	-0.967613	0.967613	chr3:49015944-50064520:.
chr2:26934528:A>G		rs920437	2	27157396	26934528	A	G	ENSG00000225024	RPL37P11	processed_pseudogene	26678218	26678510	-	256018			rna_seq	GeneMaskLFCScorer(requested_output=RNA_SEQ)	UBERON:0000995 gtex Uterus polyA plus RNA-seq	.	polyA plus RNA-seq	UBERON:0000995	uterus	tissue	adult	gtex	paired	FALSE			Uterus	-0.00515079	-0.967613	0.967613	chr2:26410240-27458816:.
chr3:49787936:A>G		rs9851930	3	49825369	49787936	A	G	ENSG00000183763	TRAIP	protein_coding	49828600	49856574	-	40664			rna_seq	GeneMaskLFCScorer(requested_output=RNA_SEQ)	UBERON:0000995 total RNA-seq	-	total RNA-seq	UBERON:0000995	uterus	tissue	adult	encode	paired	FALSE				-0.00379992	-0.967613	0.967613	chr3:49263648-50312224:.
chr2:11542948:T>G		rs10929754	2	11683074	11542948	T	G	ENSG00000264010	MIR4429	miRNA	11540604	11540677	-	2271			rna_seq	GeneMaskLFCScorer(requested_output=RNA_SEQ)	UBERON:0000995 gtex Uterus polyA plus RNA-seq	.	polyA plus RNA-seq	UBERON:0000995	uterus	tissue	adult	gtex	paired	FALSE			Uterus	-0.00515556	-0.967613	0.967613	chr2:11018660-12067236:.
chr12:15210473:A>G		rs10846159	12	15363407	15210473	A	G	ENSG00000111339	ART4	protein_coding	14825568	14843526	-	366947			rna_seq	GeneMaskLFCScorer(requested_output=RNA_SEQ)	UBERON:0000995 total RNA-seq	-	total RNA-seq	UBERON:0000995	uterus	tissue	adult	encode	paired	FALSE				-0.00380421	-0.967613	0.967613	chr12:14686185-15734761:.
chr19:17278347:T>C		rs10426697	19	17389156	17278347	T	C	ENSG00000188051	TMEM221	protein_coding	17435508	17448668	-	157161			rna_seq	GeneMaskLFCScorer(requested_output=RNA_SEQ)	UBERON:0000995 total RNA-seq	-	total RNA-seq	UBERON:0000995	uterus	tissue	adult	encode	paired	FALSE				-0.00381374	-0.967613	0.967613	chr19:16754059-17802635:.
chr6:152257960:A>G		rs4869759	6	152579095	152257960	A	G	ENSG00000146469	VIP	protein_coding	152750796	152759765	+	492836			rna_seq	GeneMaskLFCScorer(requested_output=RNA_SEQ)	UBERON:0000995 total RNA-seq	+	total RNA-seq	UBERON:0000995	uterus	tissue	adult	encode	paired	FALSE				-0.00457192	-0.967613	0.967613	chr6:151733672-152782248:.
chr12:102011284:T>G		rs7314237	12	102405062	102011284	T	G	ENSG00000139351	SYCP3	protein_coding	101728647	101739472	-	271812			rna_seq	GeneMaskLFCScorer(requested_output=RNA_SEQ)	UBERON:0000995 total RNA-seq	-	total RNA-seq	UBERON:0000995	uterus	tissue	adult	encode	paired	FALSE				-0.00381613	-0.967613	0.967613	chr12:101486996-102535572:.
chr6:29833877:A>G		rs72838292	6	29801654	29833877	A	G	ENSG00000233677	DDX39BP1	unprocessed_pseudogene	29906542	29906909	+	72665			rna_seq	GeneMaskLFCScorer(requested_output=RNA_SEQ)	UBERON:0000995 total RNA-seq	+	total RNA-seq	UBERON:0000995	uterus	tissue	adult	encode	paired	FALSE				-0.00457239	-0.967613	0.967613	chr6:29309589-30358165:.
chr6:29947574:T>G		rs72845119	6	29915351	29947574	T	G	ENSG00000285799	ENSG00000285799	transcribed_unprocessed_pseudogene	29852362	29852491	-	95083			rna_seq	GeneMaskLFCScorer(requested_output=RNA_SEQ)	UBERON:0000995 gtex Uterus polyA plus RNA-seq	.	polyA plus RNA-seq	UBERON:0000995	uterus	tissue	adult	gtex	paired	FALSE			Uterus	-0.00516081	-0.967613	0.967613	chr6:29423286-30471862:.
chr3:49886991:A>G		rs11713193	3	49924424	49886991	A	G	ENSG00000230698	ENSG00000230698	lncRNA	49899301	49903757	+	12310			rna_seq	GeneMaskLFCScorer(requested_output=RNA_SEQ)	UBERON:0000995 gtex Uterus polyA plus RNA-seq	.	polyA plus RNA-seq	UBERON:0000995	uterus	tissue	adult	gtex	paired	FALSE			Uterus	-0.0051322	-0.967613	0.967613	chr3:49362703-50411279:.
chr17:48160305:A>T		rs208006	17	46237667	48160305	A	T	ENSG00000189120	SP6	protein_coding	47844907	47855874	-	304431			rna_seq	GeneMaskLFCScorer(requested_output=RNA_SEQ)	UBERON:0000995 total RNA-seq	-	total RNA-seq	UBERON:0000995	uterus	tissue	adult	encode	paired	FALSE				-0.00380659	-0.967613	0.967613	chr17:47636017-48684593:.
chr17:48240523:T>C		rs2938482	17	46317885	48240523	T	C	ENSG00000242067	RPL9P28	processed_pseudogene	48691115	48691694	-	450592			rna_seq	GeneMaskLFCScorer(requested_output=RNA_SEQ)	UBERON:0000995 gtex Uterus polyA plus RNA-seq	.	polyA plus RNA-seq	UBERON:0000995	uterus	tissue	adult	gtex	paired	FALSE			Uterus	-0.00517249	-0.967613	0.967613	chr17:47716235-48764811:.
chr2:27150802:T>C		rs1275511	2	27373670	27150802	T	C	ENSG00000225024	RPL37P11	processed_pseudogene	26678218	26678510	-	472292			rna_seq	GeneMaskLFCScorer(requested_output=RNA_SEQ)	UBERON:0000995 gtex Uterus polyA plus RNA-seq	.	polyA plus RNA-seq	UBERON:0000995	uterus	tissue	adult	gtex	paired	FALSE			Uterus	-0.00517034	-0.967613	0.967613	chr2:26626514-27675090:.
chr19:29604100:A>G		rs11667986	19	30095007	29604100	A	G	ENSG00000105173	CCNE1	protein_coding	29811990	29824312	+	207890			rna_seq	GeneMaskLFCScorer(requested_output=RNA_SEQ)	UBERON:0000995 total RNA-seq	+	total RNA-seq	UBERON:0000995	uterus	tissue	adult	encode	paired	FALSE				-0.00458479	-0.967613	0.967613	chr19:29079812-30128388:.
chrX:70737591:T>C		rs11795627	X	69957441	70737591	T	C	ENSG00000120498	TEX11	protein_coding	70528939	70908711	-	0			rna_seq	GeneMaskLFCScorer(requested_output=RNA_SEQ)	UBERON:0000995 gtex Uterus polyA plus RNA-seq	.	polyA plus RNA-seq	UBERON:0000995	uterus	tissue	adult	gtex	paired	FALSE			Uterus	-0.00517321	-0.967613	0.967613	chrX:70213303-71261879:.
chr3:49319994:A>G		rs11720542	3	49357427	49319994	A	G	ENSG00000284488	MIR6890	miRNA	49099853	49099914	-	220080			rna_seq	GeneMaskLFCScorer(requested_output=RNA_SEQ)	UBERON:0000995 total RNA-seq	-	total RNA-seq	UBERON:0000995	uterus	tissue	adult	encode	paired	FALSE				-0.0038116	-0.967613	0.967613	chr3:48795706-49844282:.
chr12:14353197:A>G		rs11055946	12	14506131	14353197	A	G	ENSG00000290040	ENSG00000290040	lncRNA	14366085	14366594	+	12888			rna_seq	GeneMaskLFCScorer(requested_output=RNA_SEQ)	UBERON:0000995 gtex Uterus polyA plus RNA-seq	.	polyA plus RNA-seq	UBERON:0000995	uterus	tissue	adult	gtex	paired	FALSE			Uterus	-0.00517178	-0.967613	0.967613	chr12:13828909-14877485:.
chr17:48429392:T>C		rs77687372	17	46506754	48429392	T	C	ENSG00000200903	RNU1-42P	snRNA	48949360	48949520	-	519968			rna_seq	GeneMaskLFCScorer(requested_output=RNA_SEQ)	UBERON:0000995 total RNA-seq	-	total RNA-seq	UBERON:0000995	uterus	tissue	adult	encode	paired	FALSE				-0.00380039	-0.967613	0.967613	chr17:47905104-48953680:.
chr3:50137915:C>G		rs2526387	3	50175348	50137915	C	G	ENSG00000283726	MIR5193	miRNA	49806136	49806245	-	331670			rna_seq	GeneMaskLFCScorer(requested_output=RNA_SEQ)	UBERON:0000995 total RNA-seq	-	total RNA-seq	UBERON:0000995	uterus	tissue	adult	encode	paired	FALSE				-0.00380361	-0.967613	0.967613	chr3:49613627-50662203:.
chr8:99540980:A>G		rs72674643	8	100553208	99540980	A	G	ENSG00000207804	MIR599	miRNA	99536635	99536730	-	4250			rna_seq	GeneMaskLFCScorer(requested_output=RNA_SEQ)	UBERON:0000995 gtex Uterus polyA plus RNA-seq	.	polyA plus RNA-seq	UBERON:0000995	uterus	tissue	adult	gtex	paired	FALSE			Uterus	-0.00516319	-0.967613	0.967613	chr8:99016692-100065268:.
chr22:32707932:A>G		rs10854627	22	33103918	32707932	A	G	ENSG00000234626	ENSG00000234626	lncRNA	32327063	32343105	-	364827			rna_seq	GeneMaskLFCScorer(requested_output=RNA_SEQ)	UBERON:0000995 gtex Uterus polyA plus RNA-seq	.	polyA plus RNA-seq	UBERON:0000995	uterus	tissue	adult	gtex	paired	FALSE			Uterus	-0.00513125	-0.967613	0.967613	chr22:32183644-33232220:.
chr6:29818977:T>C		rs66776450	6	29786754	29818977	T	C	ENSG00000227609	TMEM183AP1	processed_pseudogene	29577458	29577748	+	241229			rna_seq	GeneMaskLFCScorer(requested_output=RNA_SEQ)	UBERON:0000995 gtex Uterus polyA plus RNA-seq	.	polyA plus RNA-seq	UBERON:0000995	uterus	tissue	adult	gtex	paired	FALSE			Uterus	-0.00516891	-0.967613	0.967613	chr6:29294689-30343265:.
chr17:20142345:A>G		rs7212500	17	20045658	20142345	A	G	ENSG00000264785	ENSG00000264785	lncRNA	19737681	19738542	+	403803			rna_seq	GeneMaskLFCScorer(requested_output=RNA_SEQ)	UBERON:0000995 gtex Uterus polyA plus RNA-seq	.	polyA plus RNA-seq	UBERON:0000995	uterus	tissue	adult	gtex	paired	FALSE			Uterus	-0.00513792	-0.967613	0.967613	chr17:19618057-20666633:.
chr11:30249612:A>G		rs549346	11	30271159	30249612	A	G	ENSG00000261340	LINC01616	lncRNA	29980112	29982392	-	267220			rna_seq	GeneMaskLFCScorer(requested_output=RNA_SEQ)	UBERON:0000995 gtex Uterus polyA plus RNA-seq	.	polyA plus RNA-seq	UBERON:0000995	uterus	tissue	adult	gtex	paired	FALSE			Uterus	-0.00513744	-0.967613	0.967613	chr11:29725324-30773900:.
chr6:29849376:T>C		rs28764628	6	29817153	29849376	T	C	ENSG00000232757	ETF1P1	processed_pseudogene	30031712	30033003	+	182336			rna_seq	GeneMaskLFCScorer(requested_output=RNA_SEQ)	UBERON:0000995 gtex Uterus polyA plus RNA-seq	.	polyA plus RNA-seq	UBERON:0000995	uterus	tissue	adult	gtex	paired	FALSE			Uterus	-0.0051589	-0.967613	0.967613	chr6:29325088-30373664:.
chr6:29850350:A>G		rs28669293	6	29818127	29850350	A	G	ENSG00000201330	SNORD32B	snoRNA	29582248	29582332	+	268018			rna_seq	GeneMaskLFCScorer(requested_output=RNA_SEQ)	UBERON:0000995 gtex Uterus polyA plus RNA-seq	.	polyA plus RNA-seq	UBERON:0000995	uterus	tissue	adult	gtex	paired	FALSE			Uterus	-0.0051651	-0.967613	0.967613	chr6:29326062-30374638:.
chrX:134638963:T>C		rs73224751	X	133772993	134638963	T	C	ENSG00000283638	MIR106AHG	lncRNA	134168910	134174089	-	464874			rna_seq	GeneMaskLFCScorer(requested_output=RNA_SEQ)	UBERON:0000995 total RNA-seq	-	total RNA-seq	UBERON:0000995	uterus	tissue	adult	encode	paired	FALSE				-0.00381708	-0.967613	0.967613	chrX:134114675-135163251:.
chr1:22360000:A>C		rs12029258	1	22686493	22360000	A	C	ENSG00000219073	CELA3B	protein_coding	21977021	21998642	+	361358			rna_seq	GeneMaskLFCScorer(requested_output=RNA_SEQ)	UBERON:0000995 gtex Uterus polyA plus RNA-seq	.	polyA plus RNA-seq	UBERON:0000995	uterus	tissue	adult	gtex	paired	FALSE			Uterus	-0.00513649	-0.967613	0.967613	chr1:21835712-22884288:.
chr6:151500880:T>C		rs4869732	6	151822015	151500880	T	C	ENSG00000120262	CCDC170	protein_coding	151494016	151621193	+	0			rna_seq	GeneMaskLFCScorer(requested_output=RNA_SEQ)	UBERON:0000995 total RNA-seq	+	total RNA-seq	UBERON:0000995	uterus	tissue	adult	encode	paired	FALSE				-0.00456882	-0.967613	0.967613	chr6:150976592-152025168:.
chr8:99445103:T>G		rs3134147	8	100457331	99445103	T	G	ENSG00000253948	VPS13B-DT	lncRNA	98957567	99013743	-	431360			rna_seq	GeneMaskLFCScorer(requested_output=RNA_SEQ)	UBERON:0000995 total RNA-seq	-	total RNA-seq	UBERON:0000995	uterus	tissue	adult	encode	paired	FALSE				-0.00382328	-0.967613	0.967613	chr8:98920815-99969391:.
chr6:29845704:T>C		rs60108193	6	29813481	29845704	T	C	ENSG00000227766	ENSG00000227766	unprocessed_pseudogene	29942074	29943067	-	96370			rna_seq	GeneMaskLFCScorer(requested_output=RNA_SEQ)	UBERON:0000995 total RNA-seq	-	total RNA-seq	UBERON:0000995	uterus	tissue	adult	encode	paired	FALSE				-0.00381279	-0.967613	0.967613	chr6:29321416-30369992:.
chr8:99259115:C>G		rs4428646	8	100271343	99259115	C	G	ENSG00000229625	ENSG00000229625	lncRNA	98961427	98968284	+	290831			rna_seq	GeneMaskLFCScorer(requested_output=RNA_SEQ)	UBERON:0000995 total RNA-seq	+	total RNA-seq	UBERON:0000995	uterus	tissue	adult	encode	paired	FALSE				-0.00455523	-0.967613	0.967613	chr8:98734827-99783403:.
chr2:27074889:A>G		rs11126857	2	27297757	27074889	A	G	ENSG00000138028	CGREF1	protein_coding	27098888	27119128	-	23999			rna_seq	GeneMaskLFCScorer(requested_output=RNA_SEQ)	UBERON:0000995 total RNA-seq	-	total RNA-seq	UBERON:0000995	uterus	tissue	adult	encode	paired	FALSE				-0.00382042	-0.967613	0.967613	chr2:26550601-27599177:.
chr8:99033658:A>G		rs7009650	8	100045886	99033658	A	G	ENSG00000253948	VPS13B-DT	lncRNA	98957567	99013743	-	19915			rna_seq	GeneMaskLFCScorer(requested_output=RNA_SEQ)	UBERON:0000995 total RNA-seq	-	total RNA-seq	UBERON:0000995	uterus	tissue	adult	encode	paired	FALSE				-0.00380468	-0.967613	0.967613	chr8:98509370-99557946:.
chr8:11567596:T>G		rs13280813	8	11425105	11567596	T	G	ENSG00000227203	SUB1P1	processed_pseudogene	11790004	11790386	+	222408			rna_seq	GeneMaskLFCScorer(requested_output=RNA_SEQ)	UBERON:0000995 gtex Uterus polyA plus RNA-seq	.	polyA plus RNA-seq	UBERON:0000995	uterus	tissue	adult	gtex	paired	FALSE			Uterus	-0.0051353	-0.967613	0.967613	chr8:11043308-12091884:.
chr6:73994722:T>C		rs4395685	6	74704438	73994722	T	C	ENSG00000217178	FAM136FP	processed_pseudogene	74282265	74282660	+	287543			rna_seq	GeneMaskLFCScorer(requested_output=RNA_SEQ)	UBERON:0000995 total RNA-seq	+	total RNA-seq	UBERON:0000995	uterus	tissue	adult	encode	paired	FALSE				-0.00458336	-0.967613	0.967613	chr6:73470434-74519010:.
chr2:26950473:A>G		rs13035643	2	27173341	26950473	A	G	ENSG00000157851	DPYSL5	protein_coding	26847746	26950351	+	122			rna_seq	GeneMaskLFCScorer(requested_output=RNA_SEQ)	UBERON:0000995 gtex Uterus polyA plus RNA-seq	.	polyA plus RNA-seq	UBERON:0000995	uterus	tissue	adult	gtex	paired	FALSE			Uterus	-0.00516987	-0.967613	0.967613	chr2:26426185-27474761:.
chr2:187467965:A>G		rs8176592	2	188332692	187467965	A	G	ENSG00000231739	GAPDHP59	processed_pseudogene	187415551	187415818	+	52147			rna_seq	GeneMaskLFCScorer(requested_output=RNA_SEQ)	UBERON:0000995 total RNA-seq	+	total RNA-seq	UBERON:0000995	uterus	tissue	adult	encode	paired	FALSE				-0.00457382	-0.967613	0.967613	chr2:186943677-187992253:.
chr1:171946041:T>C		rs10914053	1	171915181	171946041	T	C	ENSG00000283844	MIR214	miRNA	172138797	172138907	-	192756			rna_seq	GeneMaskLFCScorer(requested_output=RNA_SEQ)	UBERON:0000995 total RNA-seq	-	total RNA-seq	UBERON:0000995	uterus	tissue	adult	encode	paired	FALSE				-0.00381684	-0.967613	0.967613	chr1:171421753-172470329:.
chr11:30155247:A>T		rs1938315	11	30176794	30155247	A	T	ENSG00000254530	LINC02755	lncRNA	29335877	29989328	-	165919			rna_seq	GeneMaskLFCScorer(requested_output=RNA_SEQ)	UBERON:0000995 gtex Uterus polyA plus RNA-seq	.	polyA plus RNA-seq	UBERON:0000995	uterus	tissue	adult	gtex	paired	FALSE			Uterus	-0.00515604	-0.967613	0.967613	chr11:29630959-30679535:.
chr12:102069362:T>C		rs17437668	12	102463140	102069362	T	C	ENSG00000258288	NENFP2	processed_pseudogene	101963900	101964340	+	105022			rna_seq	GeneMaskLFCScorer(requested_output=RNA_SEQ)	UBERON:0000995 total RNA-seq	+	total RNA-seq	UBERON:0000995	uterus	tissue	adult	encode	paired	FALSE				-0.0045867	-0.967613	0.967613	chr12:101545074-102593650:.
chr1:22238581:T>C		rs2807330	1	22565074	22238581	T	C	ENSG00000162552	WNT4	protein_coding	22117312	22143969	-	94612			rna_seq	GeneMaskLFCScorer(requested_output=RNA_SEQ)	UBERON:0000995 total RNA-seq	-	total RNA-seq	UBERON:0000995	uterus	tissue	adult	encode	paired	FALSE				0.00377321	0.967613	0.967613	chr1:21714293-22762869:.
chr17:48472529:T>C		rs4794712	17	46549891	48472529	T	C	ENSG00000200903	RNU1-42P	snRNA	48949360	48949520	-	476831			rna_seq	GeneMaskLFCScorer(requested_output=RNA_SEQ)	UBERON:0000995 gtex Uterus polyA plus RNA-seq	.	polyA plus RNA-seq	UBERON:0000995	uterus	tissue	adult	gtex	paired	FALSE			Uterus	0.00508213	0.967613	0.967613	chr17:47948241-48996817:.
chr8:99304961:T>C		rs7839332	8	100317189	99304961	T	C	ENSG00000223281	RN7SKP85	misc_RNA	98921232	98921550	-	383411			rna_seq	GeneMaskLFCScorer(requested_output=RNA_SEQ)	UBERON:0000995 total RNA-seq	-	total RNA-seq	UBERON:0000995	uterus	tissue	adult	encode	paired	FALSE				0.00376463	0.967613	0.967613	chr8:98780673-99829249:.
chr8:10032669:C>G		rs4526366	8	9890179	10032669	C	G	ENSG00000253649	PRSS51	protein_coding	10482877	10547624	-	450208			rna_seq	GeneMaskLFCScorer(requested_output=RNA_SEQ)	UBERON:0000995 total RNA-seq	-	total RNA-seq	UBERON:0000995	uterus	tissue	adult	encode	paired	FALSE				0.0037775	0.967613	0.967613	chr8:9508381-10556957:.
chr2:27159785:C>G		rs1898923	2	27382653	27159785	C	G	ENSG00000163794	UCN	protein_coding	27307399	27308445	-	147614			rna_seq	GeneMaskLFCScorer(requested_output=RNA_SEQ)	UBERON:0000995 total RNA-seq	-	total RNA-seq	UBERON:0000995	uterus	tissue	adult	encode	paired	FALSE				0.00377607	0.967613	0.967613	chr2:26635497-27684073:.
chr8:74359739:A>G		rs7846006	8	75271974	74359739	A	G	ENSG00000104381	GDAP1	protein_coding	74320612	74518007	+	0			rna_seq	GeneMaskLFCScorer(requested_output=RNA_SEQ)	UBERON:0000995 total RNA-seq	+	total RNA-seq	UBERON:0000995	uterus	tissue	adult	encode	paired	FALSE				0.00451732	0.967613	0.967613	chr8:73835451-74884027:.
chr12:102138203:C>G		rs11111175	12	102531981	102138203	C	G	ENSG00000222255	RNU6-101P	snRNA	101765405	101765509	-	372694			rna_seq	GeneMaskLFCScorer(requested_output=RNA_SEQ)	UBERON:0000995 gtex Uterus polyA plus RNA-seq	.	polyA plus RNA-seq	UBERON:0000995	uterus	tissue	adult	gtex	paired	FALSE			Uterus	0.00510502	0.967613	0.967613	chr12:101613915-102662491:.
chr8:10746195:T>G		rs3905581	8	10603705	10746195	T	G	ENSG00000248896	ENSG00000248896	lncRNA	10729313	10772910	+	0			rna_seq	GeneMaskLFCScorer(requested_output=RNA_SEQ)	UBERON:0000995 total RNA-seq	+	total RNA-seq	UBERON:0000995	uterus	tissue	adult	encode	paired	FALSE				0.00451469	0.967613	0.967613	chr8:10221907-11270483:.
chr8:11127630:A>G		rs4841497	8	10985140	11127630	A	G	ENSG00000207600	MIR598	miRNA	11035205	11035302	-	92328			rna_seq	GeneMaskLFCScorer(requested_output=RNA_SEQ)	UBERON:0000995 total RNA-seq	-	total RNA-seq	UBERON:0000995	uterus	tissue	adult	encode	paired	FALSE				0.00375891	0.967613	0.967613	chr8:10603342-11651918:.
chr1:172250855:A>G		rs12075079	1	172219995	172250855	A	G	ENSG00000283152	MIR3120	miRNA	172138807	172138888	+	111967			rna_seq	GeneMaskLFCScorer(requested_output=RNA_SEQ)	UBERON:0000995 total RNA-seq	+	total RNA-seq	UBERON:0000995	uterus	tissue	adult	encode	paired	FALSE				0.00454521	0.967613	0.967613	chr1:171726567-172775143:.
chr6:29850101:A>G		rs73747778	6	29817878	29850101	A	G	ENSG00000238024	DDX39BP2	unprocessed_pseudogene	29993208	29993605	+	143107			rna_seq	GeneMaskLFCScorer(requested_output=RNA_SEQ)	UBERON:0000995 gtex Uterus polyA plus RNA-seq	.	polyA plus RNA-seq	UBERON:0000995	uterus	tissue	adult	gtex	paired	FALSE			Uterus	0.00509596	0.967613	0.967613	chr6:29325813-30374389:.
chr3:49229339:T>C		rs4955432	3	49266772	49229339	T	C	ENSG00000177352	CCDC71	protein_coding	49162534	49166331	-	63008			rna_seq	GeneMaskLFCScorer(requested_output=RNA_SEQ)	UBERON:0000995 total RNA-seq	-	total RNA-seq	UBERON:0000995	uterus	tissue	adult	encode	paired	FALSE				0.00375617	0.967613	0.967613	chr3:48705051-49753627:.
chr9:22072720:A>G		rs10757270	9	22072719	22072720	A	G	ENSG00000244230	RN7SL151P	misc_RNA	21699313	21699596	+	373124			rna_seq	GeneMaskLFCScorer(requested_output=RNA_SEQ)	UBERON:0000995 total RNA-seq	+	total RNA-seq	UBERON:0000995	uterus	tissue	adult	encode	paired	FALSE				0.00450993	0.967613	0.967613	chr9:21548432-22597008:.
chr6:151504999:A>G		rs7753324	6	151826134	151504999	A	G	ENSG00000213087	ENSG00000213087	processed_pseudogene	151225549	151225947	-	279052			rna_seq	GeneMaskLFCScorer(requested_output=RNA_SEQ)	UBERON:0000995 total RNA-seq	-	total RNA-seq	UBERON:0000995	uterus	tissue	adult	encode	paired	FALSE				0.00375414	0.967613	0.967613	chr6:150980711-152029287:.
chr11:30150068:A>T		rs3847635	11	30171615	30150068	A	T	ENSG00000261340	LINC01616	lncRNA	29980112	29982392	-	167676			rna_seq	GeneMaskLFCScorer(requested_output=RNA_SEQ)	UBERON:0000995 total RNA-seq	-	total RNA-seq	UBERON:0000995	uterus	tissue	adult	encode	paired	FALSE				0.00376129	0.967613	0.967613	chr11:29625780-30674356:.
chr8:10125443:C>G		rs13259465	8	9982953	10125443	C	G	ENSG00000253649	PRSS51	protein_coding	10482877	10547624	-	357434			rna_seq	GeneMaskLFCScorer(requested_output=RNA_SEQ)	UBERON:0000995 gtex Uterus polyA plus RNA-seq	.	polyA plus RNA-seq	UBERON:0000995	uterus	tissue	adult	gtex	paired	FALSE			Uterus	0.00508976	0.967613	0.967613	chr8:9601155-10649731:.
chr3:13755948:T>C		rs4684156	3	13797445	13755948	T	C	ENSG00000287059	ENSG00000287059	lncRNA	14038646	14047181	-	282698			rna_seq	GeneMaskLFCScorer(requested_output=RNA_SEQ)	UBERON:0000995 total RNA-seq	-	total RNA-seq	UBERON:0000995	uterus	tissue	adult	encode	paired	FALSE				0.0037694	0.967613	0.967613	chr3:13231660-14280236:.
chr3:49100471:T>G		rs4521268	3	49137904	49100471	T	G	ENSG00000264633	MIR4271	miRNA	49274119	49274186	+	173648			rna_seq	GeneMaskLFCScorer(requested_output=RNA_SEQ)	UBERON:0000995 gtex Uterus polyA plus RNA-seq	.	polyA plus RNA-seq	UBERON:0000995	uterus	tissue	adult	gtex	paired	FALSE			Uterus	0.00509083	0.967613	0.967613	chr3:48576183-49624759:.
chr6:29847859:T>C		rs80097577	6	29815636	29847859	T	C	ENSG00000225864	ENSG00000225864	unprocessed_pseudogene	29722980	29723971	-	123888			rna_seq	GeneMaskLFCScorer(requested_output=RNA_SEQ)	UBERON:0000995 total RNA-seq	-	total RNA-seq	UBERON:0000995	uterus	tissue	adult	encode	paired	FALSE				0.00378275	0.967613	0.967613	chr6:29323571-30372147:.
chr8:99099684:A>G		rs6468665	8	100111912	99099684	A	G	ENSG00000271930	ENSG00000271930	lncRNA	98943594	98944098	+	155586			rna_seq	GeneMaskLFCScorer(requested_output=RNA_SEQ)	UBERON:0000995 gtex Uterus polyA plus RNA-seq	.	polyA plus RNA-seq	UBERON:0000995	uterus	tissue	adult	gtex	paired	FALSE			Uterus	0.00509047	0.967613	0.967613	chr8:98575396-99623972:.
chr10:21926931:A>T		rs2807982	10	22215860	21926931	A	T	ENSG00000261671	ENSG00000261671	lncRNA	22257785	22258548	+	330854			rna_seq	GeneMaskLFCScorer(requested_output=RNA_SEQ)	UBERON:0000995 gtex Uterus polyA plus RNA-seq	.	polyA plus RNA-seq	UBERON:0000995	uterus	tissue	adult	gtex	paired	FALSE			Uterus	0.00511026	0.967613	0.967613	chr10:21402643-22451219:.
chr2:112794117:A>G		rs4848301	2	113551694	112794117	A	G	ENSG00000136689	IL1RN	protein_coding	113099314	113134016	+	305197			rna_seq	GeneMaskLFCScorer(requested_output=RNA_SEQ)	UBERON:0000995 gtex Uterus polyA plus RNA-seq	.	polyA plus RNA-seq	UBERON:0000995	uterus	tissue	adult	gtex	paired	FALSE			Uterus	0.00508714	0.967613	0.967613	chr2:112269829-113318405:.
chr7:27197834:T>C		rs2189239	7	27237453	27197834	T	C	ENSG00000277966	ENSG00000277966	misc_RNA	27186891	27187124	+	10710			rna_seq	GeneMaskLFCScorer(requested_output=RNA_SEQ)	UBERON:0000995 total RNA-seq	+	total RNA-seq	UBERON:0000995	uterus	tissue	adult	encode	paired	FALSE				0.00454712	0.967613	0.967613	chr7:26673546-27722122:.
chr17:48311441:A>G		rs7209855	17	46388803	48311441	A	G	ENSG00000120094	HOXB1	protein_coding	48528525	48531011	-	217084			rna_seq	GeneMaskLFCScorer(requested_output=RNA_SEQ)	UBERON:0000995 gtex Uterus polyA plus RNA-seq	.	polyA plus RNA-seq	UBERON:0000995	uterus	tissue	adult	gtex	paired	FALSE			Uterus	0.00510359	0.967613	0.967613	chr17:47787153-48835729:.
chr17:20312039:T>G		rs7223476	17	20215352	20312039	T	G	ENSG00000231258	ZSWIM5P2	unprocessed_pseudogene	20583757	20591180	-	271718			rna_seq	GeneMaskLFCScorer(requested_output=RNA_SEQ)	UBERON:0000995 gtex Uterus polyA plus RNA-seq	.	polyA plus RNA-seq	UBERON:0000995	uterus	tissue	adult	gtex	paired	FALSE			Uterus	0.0050807	0.967613	0.967613	chr17:19787751-20836327:.
chr2:26994234:A>T		rs12613822	2	27217102	26994234	A	T	ENSG00000225378	ENSG00000225378	lncRNA	26671253	26674464	-	319770			rna_seq	GeneMaskLFCScorer(requested_output=RNA_SEQ)	UBERON:0000995 total RNA-seq	-	total RNA-seq	UBERON:0000995	uterus	tissue	adult	encode	paired	FALSE				0.00378275	0.967613	0.967613	chr2:26469946-27518522:.
chr8:11577420:T>C		rs2127128	8	11434929	11577420	T	C	ENSG00000255020	TDH-AS1	lncRNA	11345747	11347502	-	229918			rna_seq	GeneMaskLFCScorer(requested_output=RNA_SEQ)	UBERON:0000995 gtex Uterus polyA plus RNA-seq	.	polyA plus RNA-seq	UBERON:0000995	uterus	tissue	adult	gtex	paired	FALSE			Uterus	0.00508261	0.967613	0.967613	chr8:11053132-12101708:.
chr6:74347834:T>C		rs675497	6	75057550	74347834	T	C	ENSG00000272243	ENSG00000272243	lncRNA	74530247	74734319	-	182413			rna_seq	GeneMaskLFCScorer(requested_output=RNA_SEQ)	UBERON:0000995 gtex Uterus polyA plus RNA-seq	.	polyA plus RNA-seq	UBERON:0000995	uterus	tissue	adult	gtex	paired	FALSE			Uterus	0.00510836	0.967613	0.967613	chr6:73823546-74872122:.
chr17:48183080:T>C		rs3792694	17	46260442	48183080	T	C	ENSG00000141293	SKAP1	protein_coding	48133441	48430275	-	0			rna_seq	GeneMaskLFCScorer(requested_output=RNA_SEQ)	UBERON:0000995 total RNA-seq	-	total RNA-seq	UBERON:0000995	uterus	tissue	adult	encode	paired	FALSE				0.00376654	0.967613	0.967613	chr17:47658792-48707368:.
chr8:99416456:T>C		rs3103715	8	100428684	99416456	T	C	ENSG00000207804	MIR599	miRNA	99536635	99536730	-	120179			rna_seq	GeneMaskLFCScorer(requested_output=RNA_SEQ)	UBERON:0000995 gtex Uterus polyA plus RNA-seq	.	polyA plus RNA-seq	UBERON:0000995	uterus	tissue	adult	gtex	paired	FALSE			Uterus	0.00508356	0.967613	0.967613	chr8:98892168-99940744:.
chr6:19810289:A>G		rs74514942	6	19810520	19810289	A	G	ENSG00000287614	ENSG00000287614	lncRNA	20265719	20307200	+	455430			rna_seq	GeneMaskLFCScorer(requested_output=RNA_SEQ)	UBERON:0000995 gtex Uterus polyA plus RNA-seq	.	polyA plus RNA-seq	UBERON:0000995	uterus	tissue	adult	gtex	paired	FALSE			Uterus	0.0050869	0.967613	0.967613	chr6:19286001-20334577:.
chr8:11126411:C>G		rs10503415	8	10983921	11126411	C	G	ENSG00000154316	TDH	transcribed_unitary_pseudogene	11339636	11368452	+	213225			rna_seq	GeneMaskLFCScorer(requested_output=RNA_SEQ)	UBERON:0000995 total RNA-seq	+	total RNA-seq	UBERON:0000995	uterus	tissue	adult	encode	paired	FALSE				0.00453711	0.967613	0.967613	chr8:10602123-11650699:.
chr17:4258575:T>C		rs62064396	17	4161870	4258575	T	C	ENSG00000213939	ENSG00000213939	processed_pseudogene	4704815	4705217	-	446240			rna_seq	GeneMaskLFCScorer(requested_output=RNA_SEQ)	UBERON:0000995 gtex Uterus polyA plus RNA-seq	.	polyA plus RNA-seq	UBERON:0000995	uterus	tissue	adult	gtex	paired	FALSE			Uterus	0.00510292	0.967613	0.967613	chr17:3734287-4782863:.
chr10:88379998:T>C		rs61855400	10	90139755	88379998	T	C	ENSG00000184719	RNLS	protein_coding	88273863	88584530	-	0			rna_seq	GeneMaskLFCScorer(requested_output=RNA_SEQ)	UBERON:0000995 total RNA-seq	-	total RNA-seq	UBERON:0000995	uterus	tissue	adult	encode	paired	FALSE				0.00376987	0.967613	0.967613	chr10:87855710-88904286:.
chr17:20110146:A>T		rs4925086	17	20013459	20110146	A	T	ENSG00000235546	ENSG00000235546	processed_pseudogene	20612666	20614008	+	502520			rna_seq	GeneMaskLFCScorer(requested_output=RNA_SEQ)	UBERON:0000995 gtex Uterus polyA plus RNA-seq	.	polyA plus RNA-seq	UBERON:0000995	uterus	tissue	adult	gtex	paired	FALSE			Uterus	0.00508332	0.967613	0.967613	chr17:19585858-20634434:.
chr6:29847955:T>C		rs6902658	6	29815732	29847955	T	C	ENSG00000229142	HCG4P8	unprocessed_pseudogene	29827384	29828364	-	19591			rna_seq	GeneMaskLFCScorer(requested_output=RNA_SEQ)	UBERON:0000995 total RNA-seq	-	total RNA-seq	UBERON:0000995	uterus	tissue	adult	encode	paired	FALSE				0.00375843	0.967613	0.967613	chr6:29323667-30372243:.
chr6:34220690:A>G		rs9469745	6	34188467	34220690	A	G	ENSG00000216636	RPL7P25	processed_pseudogene	34616537	34617258	+	395847			rna_seq	GeneMaskLFCScorer(requested_output=RNA_SEQ)	UBERON:0000995 gtex Uterus polyA plus RNA-seq	.	polyA plus RNA-seq	UBERON:0000995	uterus	tissue	adult	gtex	paired	FALSE			Uterus	0.00508881	0.967613	0.967613	chr6:33696402-34744978:.
chr8:11578055:T>C		rs2409798	8	11435564	11578055	T	C	ENSG00000270076	ENSG00000270076	lncRNA	11202964	11203671	+	374384			rna_seq	GeneMaskLFCScorer(requested_output=RNA_SEQ)	UBERON:0000995 gtex Uterus polyA plus RNA-seq	.	polyA plus RNA-seq	UBERON:0000995	uterus	tissue	adult	gtex	paired	FALSE			Uterus	0.00508809	0.967613	0.967613	chr8:11053767-12102343:.
chr15:40101061:A>G		rs500804	15	40393262	40101061	A	G	ENSG00000278621	THBS1-AS1	lncRNA	39588356	39588882	-	512179			rna_seq	GeneMaskLFCScorer(requested_output=RNA_SEQ)	UBERON:0000995 total RNA-seq	-	total RNA-seq	UBERON:0000995	uterus	tissue	adult	encode	paired	FALSE				0.00377178	0.967613	0.967613	chr15:39576773-40625349:.
chr12:102567076:T>C		rs12826453	12	102960854	102567076	T	C	ENSG00000017427	IGF1	protein_coding	102395873	102481744	-	85332			rna_seq	GeneMaskLFCScorer(requested_output=RNA_SEQ)	UBERON:0000995 total RNA-seq	-	total RNA-seq	UBERON:0000995	uterus	tissue	adult	encode	paired	FALSE				0.00378573	0.967613	0.967613	chr12:102042788-103091364:.
chr17:20110146:A>T		rs4925086	17	20013459	20110146	A	T	ENSG00000261033	SPECC1-DT	lncRNA	20008050	20009234	-	100912			rna_seq	GeneMaskLFCScorer(requested_output=RNA_SEQ)	UBERON:0000995 total RNA-seq	-	total RNA-seq	UBERON:0000995	uterus	tissue	adult	encode	paired	FALSE				0.00375462	0.967613	0.967613	chr17:19585858-20634434:.
chr11:87089032:A>T		rs73519237	11	86800074	87089032	A	T	ENSG00000213287	ENSG00000213287	processed_pseudogene	87258850	87259259	-	169818			rna_seq	GeneMaskLFCScorer(requested_output=RNA_SEQ)	UBERON:0000995 gtex Uterus polyA plus RNA-seq	.	polyA plus RNA-seq	UBERON:0000995	uterus	tissue	adult	gtex	paired	FALSE			Uterus	0.00510359	0.967613	0.967613	chr11:86564744-87613320:.
chr1:172195250:T>C		rs552399	1	172164390	172195250	T	C	ENSG00000206684	RNU6-157P	snRNA	172366539	172366646	+	171289			rna_seq	GeneMaskLFCScorer(requested_output=RNA_SEQ)	UBERON:0000995 total RNA-seq	+	total RNA-seq	UBERON:0000995	uterus	tissue	adult	encode	paired	FALSE				0.0045433	0.967613	0.967613	chr1:171670962-172719538:.
chr8:10829611:A>G		rs4841452	8	10687121	10829611	A	G	ENSG00000283210	MIR1322	miRNA	10825372	10825443	-	4168			rna_seq	GeneMaskLFCScorer(requested_output=RNA_SEQ)	UBERON:0000995 total RNA-seq	-	total RNA-seq	UBERON:0000995	uterus	tissue	adult	encode	paired	FALSE				0.00376511	0.967613	0.967613	chr8:10305323-11353899:.
chr3:49359318:T>C		rs3448	3	49396751	49359318	T	C	ENSG00000264633	MIR4271	miRNA	49274119	49274186	+	85132			rna_seq	GeneMaskLFCScorer(requested_output=RNA_SEQ)	UBERON:0000995 total RNA-seq	+	total RNA-seq	UBERON:0000995	uterus	tissue	adult	encode	paired	FALSE				0.00454235	0.967613	0.967613	chr3:48835030-49883606:.
chrX:70764647:T>C		rs6625672	X	69984497	70764647	T	C	ENSG00000285171	ENSG00000285171	protein_coding	71103986	71111575	-	339339			rna_seq	GeneMaskLFCScorer(requested_output=RNA_SEQ)	UBERON:0000995 total RNA-seq	-	total RNA-seq	UBERON:0000995	uterus	tissue	adult	encode	paired	FALSE				0.00376391	0.967613	0.967613	chrX:70240359-71288935:.
chr7:25827478:C>G		rs60643312	7	25867098	25827478	C	G	ENSG00000199085	MIR148A	miRNA	25949918	25949986	-	122440			rna_seq	GeneMaskLFCScorer(requested_output=RNA_SEQ)	UBERON:0000995 total RNA-seq	-	total RNA-seq	UBERON:0000995	uterus	tissue	adult	encode	paired	FALSE				0.00376368	0.967613	0.967613	chr7:25303190-26351766:.
chr12:54001298:T>G		rs12300425	12	54395082	54001298	T	G	ENSG00000248576	ENSG00000248576	lncRNA	54163138	54168595	+	161840			rna_seq	GeneMaskLFCScorer(requested_output=RNA_SEQ)	UBERON:0000995 total RNA-seq	+	total RNA-seq	UBERON:0000995	uterus	tissue	adult	encode	paired	FALSE				0.00452948	0.967613	0.967613	chr12:53477010-54525586:.
chr15:41866175:A>G		rs56198158	15	42158373	41866175	A	G	ENSG00000137877	SPTBN5	protein_coding	41848145	41894053	-	0			rna_seq	GeneMaskLFCScorer(requested_output=RNA_SEQ)	UBERON:0000995 total RNA-seq	-	total RNA-seq	UBERON:0000995	uterus	tissue	adult	encode	paired	FALSE				0.00377989	0.967613	0.967613	chr15:41341887-42390463:.
chr3:49892782:T>C		rs6795703	3	49930215	49892782	T	C	ENSG00000226913	BSN-DT	lncRNA	49549305	49554366	-	338416			rna_seq	GeneMaskLFCScorer(requested_output=RNA_SEQ)	UBERON:0000995 gtex Uterus polyA plus RNA-seq	.	polyA plus RNA-seq	UBERON:0000995	uterus	tissue	adult	gtex	paired	FALSE			Uterus	0.00510931	0.967613	0.967613	chr3:49368494-50417070:.
chr8:10943627:A>G		rs7833435	8	10801137	10943627	A	G	ENSG00000183638	RP1L1	protein_coding	10606348	10712187	-	231440			rna_seq	GeneMaskLFCScorer(requested_output=RNA_SEQ)	UBERON:0000995 total RNA-seq	-	total RNA-seq	UBERON:0000995	uterus	tissue	adult	encode	paired	FALSE				0.0037632	0.967613	0.967613	chr8:10419339-11467915:.
chr8:11131547:A>G		rs13265553	8	10989057	11131547	A	G	ENSG00000270076	ENSG00000270076	lncRNA	11202964	11203671	+	71417			rna_seq	GeneMaskLFCScorer(requested_output=RNA_SEQ)	UBERON:0000995 gtex Uterus polyA plus RNA-seq	.	polyA plus RNA-seq	UBERON:0000995	uterus	tissue	adult	gtex	paired	FALSE			Uterus	0.00508022	0.967613	0.967613	chr8:10607259-11655835:.
chr3:50167312:T>C		rs3774745	3	50204745	50167312	T	C	ENSG00000179564	LSMEM2	protein_coding	50279086	50288114	+	111774			rna_seq	GeneMaskLFCScorer(requested_output=RNA_SEQ)	UBERON:0000995 total RNA-seq	+	total RNA-seq	UBERON:0000995	uterus	tissue	adult	encode	paired	FALSE				0.00451851	0.967613	0.967613	chr3:49643024-50691600:.
chr1:172220624:A>C		rs55656112	1	172189764	172220624	A	C	ENSG00000206684	RNU6-157P	snRNA	172366539	172366646	+	145915			rna_seq	GeneMaskLFCScorer(requested_output=RNA_SEQ)	UBERON:0000995 total RNA-seq	+	total RNA-seq	UBERON:0000995	uterus	tissue	adult	encode	paired	FALSE				0.00452232	0.967613	0.967613	chr1:171696336-172744912:.
chr9:22088261:T>C		rs10757272	9	22088260	22088261	T	C	ENSG00000215221	UBA52P6	transcribed_processed_pseudogene	22012154	22012536	+	75725			rna_seq	GeneMaskLFCScorer(requested_output=RNA_SEQ)	UBERON:0000995 gtex Uterus polyA plus RNA-seq	.	polyA plus RNA-seq	UBERON:0000995	uterus	tissue	adult	gtex	paired	FALSE			Uterus	0.00510669	0.967613	0.967613	chr9:21563973-22612549:.
chr8:98928624:A>G		rs72668457	8	99940852	98928624	A	G	ENSG00000271930	ENSG00000271930	lncRNA	98943594	98944098	+	14970			rna_seq	GeneMaskLFCScorer(requested_output=RNA_SEQ)	UBERON:0000995 gtex Uterus polyA plus RNA-seq	.	polyA plus RNA-seq	UBERON:0000995	uterus	tissue	adult	gtex	paired	FALSE			Uterus	0.00507498	0.967613	0.967613	chr8:98404336-99452912:.
chr8:9120042:T>G		rs149004419	8	8977552	9120042	T	G	ENSG00000254340	ENSG00000254340	lncRNA	9141423	9145503	+	21381			rna_seq	GeneMaskLFCScorer(requested_output=RNA_SEQ)	UBERON:0000995 total RNA-seq	+	total RNA-seq	UBERON:0000995	uterus	tissue	adult	encode	paired	FALSE				0.00453568	0.967613	0.967613	chr8:8595754-9644330:.
chr3:49176870:T>G		rs9831648	3	49214303	49176870	T	G	ENSG00000272434	ENSG00000272434	lncRNA	49029315	49029706	+	147164			rna_seq	GeneMaskLFCScorer(requested_output=RNA_SEQ)	UBERON:0000995 total RNA-seq	+	total RNA-seq	UBERON:0000995	uterus	tissue	adult	encode	paired	FALSE				0.00454569	0.967613	0.967613	chr3:48652582-49701158:.
chr2:27098356:T>C		rs10185736	2	27321224	27098356	T	C	ENSG00000234072	GTF3C2-AS2	lncRNA	27356245	27367622	+	257889			rna_seq	GeneMaskLFCScorer(requested_output=RNA_SEQ)	UBERON:0000995 total RNA-seq	+	total RNA-seq	UBERON:0000995	uterus	tissue	adult	encode	paired	FALSE				0.00452948	0.967613	0.967613	chr2:26574068-27622644:.
chr3:49541898:T>G		rs4855853	3	49579331	49541898	T	G	ENSG00000199032	MIR425	miRNA	49020147	49020234	-	521664			rna_seq	GeneMaskLFCScorer(requested_output=RNA_SEQ)	UBERON:0000995 total RNA-seq	-	total RNA-seq	UBERON:0000995	uterus	tissue	adult	encode	paired	FALSE				0.00377178	0.967613	0.967613	chr3:49017610-50066186:.
chr17:20303362:A>G		rs1373146	17	20206675	20303362	A	G	ENSG00000232889	ENSG00000232889	processed_pseudogene	20595530	20595708	+	292168			rna_seq	GeneMaskLFCScorer(requested_output=RNA_SEQ)	UBERON:0000995 total RNA-seq	+	total RNA-seq	UBERON:0000995	uterus	tissue	adult	encode	paired	FALSE				0.00454044	0.967613	0.967613	chr17:19779074-20827650:.
chr1:172246950:C>G		rs16844134	1	172216090	172246950	C	G	ENSG00000208024	MIR199A2	miRNA	172144534	172144644	-	102306			rna_seq	GeneMaskLFCScorer(requested_output=RNA_SEQ)	UBERON:0000995 total RNA-seq	-	total RNA-seq	UBERON:0000995	uterus	tissue	adult	encode	paired	FALSE				0.00376308	0.967613	0.967613	chr1:171722662-172771238:.
chr7:27177740:A>G	HOXA10/7p15.2	rs6970537	7	27217359	27177740	A	G	ENSG00000273433	ENSG00000273433	lncRNA	27128968	27152561	-	25179			rna_seq	GeneMaskLFCScorer(requested_output=RNA_SEQ)	UBERON:0000995 total RNA-seq	-	total RNA-seq	UBERON:0000995	uterus	tissue	adult	encode	paired	FALSE				0.00375736	0.967613	0.967613	chr7:26653452-27702028:.	27217359	7
chr9:22154010:T>C		rs7045424	9	22154009	22154010	T	C	ENSG00000234840	LINC01239	lncRNA	22646199	22824213	+	492189			rna_seq	GeneMaskLFCScorer(requested_output=RNA_SEQ)	UBERON:0000995 total RNA-seq	+	total RNA-seq	UBERON:0000995	uterus	tissue	adult	encode	paired	FALSE				0.00452423	0.967613	0.967613	chr9:21629722-22678298:.
chr1:172136022:T>C		rs17277008	1	172105162	172136022	T	C	ENSG00000283152	MIR3120	miRNA	172138807	172138888	+	2785			rna_seq	GeneMaskLFCScorer(requested_output=RNA_SEQ)	UBERON:0000995 gtex Uterus polyA plus RNA-seq	.	polyA plus RNA-seq	UBERON:0000995	uterus	tissue	adult	gtex	paired	FALSE			Uterus	0.00509088	0.967613	0.967613	chr1:171611734-172660310:.
chr8:98977636:C>G		rs7824113	8	99989864	98977636	C	G	ENSG00000223281	RN7SKP85	misc_RNA	98921232	98921550	-	56086			rna_seq	GeneMaskLFCScorer(requested_output=RNA_SEQ)	UBERON:0000995 total RNA-seq	-	total RNA-seq	UBERON:0000995	uterus	tissue	adult	encode	paired	FALSE				0.00376558	0.967613	0.967613	chr8:98453348-99501924:.
chr2:187341937:T>G		rs1706276	2	188206664	187341937	T	G	ENSG00000003436	TFPI	protein_coding	187464229	187565760	-	122292			rna_seq	GeneMaskLFCScorer(requested_output=RNA_SEQ)	UBERON:0000995 total RNA-seq	-	total RNA-seq	UBERON:0000995	uterus	tissue	adult	encode	paired	FALSE				0.00377101	0.967613	0.967613	chr2:186817649-187866225:.
chr12:95222833:A>G		rs923371	12	95616609	95222833	A	G	ENSG00000136014	USP44	protein_coding	95516559	95551476	-	293726			rna_seq	GeneMaskLFCScorer(requested_output=RNA_SEQ)	UBERON:0000995 total RNA-seq	-	total RNA-seq	UBERON:0000995	uterus	tissue	adult	encode	paired	FALSE				0.00377321	0.967613	0.967613	chr12:94698545-95747121:.
chr9:93810866:A>C		rs11789699	9	96573148	93810866	A	C	ENSG00000235601	BARX1-DT	lncRNA	93955596	93959140	+	144730			rna_seq	GeneMaskLFCScorer(requested_output=RNA_SEQ)	UBERON:0000995 total RNA-seq	+	total RNA-seq	UBERON:0000995	uterus	tissue	adult	encode	paired	FALSE				0.00454092	0.967613	0.967613	chr9:93286578-94335154:.
chr12:95180952:T>C		rs67905848	12	95574728	95180952	T	C	ENSG00000283998	MIR492	miRNA	94834397	94834513	+	346439			rna_seq	GeneMaskLFCScorer(requested_output=RNA_SEQ)	UBERON:0000995 gtex Uterus polyA plus RNA-seq	.	polyA plus RNA-seq	UBERON:0000995	uterus	tissue	adult	gtex	paired	FALSE			Uterus	0.00508738	0.967613	0.967613	chr12:94656664-95705240:.
chr6:29947917:A>C		rs34591574	6	29915694	29947917	A	C	ENSG00000204618	RNF39	protein_coding	30070265	30075849	-	122348			rna_seq	GeneMaskLFCScorer(requested_output=RNA_SEQ)	UBERON:0000995 total RNA-seq	-	total RNA-seq	UBERON:0000995	uterus	tissue	adult	encode	paired	FALSE				0.00377417	0.967613	0.967613	chr6:29423629-30472205:.
chr6:29947917:A>C		rs34591574	6	29915694	29947917	A	C	ENSG00000227609	TMEM183AP1	processed_pseudogene	29577458	29577748	+	370169			rna_seq	GeneMaskLFCScorer(requested_output=RNA_SEQ)	UBERON:0000995 gtex Uterus polyA plus RNA-seq	.	polyA plus RNA-seq	UBERON:0000995	uterus	tissue	adult	gtex	paired	FALSE			Uterus	0.00511265	0.967613	0.967613	chr6:29423629-30472205:.
chr9:22096056:A>G		rs10757274	9	22096055	22096056	A	G	ENSG00000147889	CDKN2A	protein_coding	21967751	21995301	-	100755			rna_seq	GeneMaskLFCScorer(requested_output=RNA_SEQ)	UBERON:0000995 total RNA-seq	-	total RNA-seq	UBERON:0000995	uterus	tissue	adult	encode	paired	FALSE				0.00377941	0.967613	0.967613	chr9:21571768-22620344:.
chr9:22159417:T>C		rs10757288	9	22159416	22159417	T	C	ENSG00000234840	LINC01239	lncRNA	22646199	22824213	+	486782			rna_seq	GeneMaskLFCScorer(requested_output=RNA_SEQ)	UBERON:0000995 total RNA-seq	+	total RNA-seq	UBERON:0000995	uterus	tissue	adult	encode	paired	FALSE				0.00454044	0.967613	0.967613	chr9:21635129-22683705:.
chr6:29882857:T>C		rs78334780	6	29850634	29882857	T	C	ENSG00000227609	TMEM183AP1	processed_pseudogene	29577458	29577748	+	305109			rna_seq	GeneMaskLFCScorer(requested_output=RNA_SEQ)	UBERON:0000995 gtex Uterus polyA plus RNA-seq	.	polyA plus RNA-seq	UBERON:0000995	uterus	tissue	adult	gtex	paired	FALSE			Uterus	0.00508404	0.967613	0.967613	chr6:29358569-30407145:.
chr6:29865340:A>G		rs112944494	6	29833117	29865340	A	G	ENSG00000181126	HLA-V	transcribed_unprocessed_pseudogene	29790953	29797811	+	67529			rna_seq	GeneMaskLFCScorer(requested_output=RNA_SEQ)	UBERON:0000995 total RNA-seq	+	total RNA-seq	UBERON:0000995	uterus	tissue	adult	encode	paired	FALSE				0.00454474	0.967613	0.967613	chr6:29341052-30389628:.
chr20:32589490:A>G		rs6141759	20	31177292	32589490	A	G	ENSG00000277692	ENSG00000277692	lncRNA	32355052	32355734	+	233756			rna_seq	GeneMaskLFCScorer(requested_output=RNA_SEQ)	UBERON:0000995 total RNA-seq	+	total RNA-seq	UBERON:0000995	uterus	tissue	adult	encode	paired	FALSE				0.00451994	0.967613	0.967613	chr20:32065202-33113778:.
chr7:25674319:A>G		rs17152187	7	25713939	25674319	A	G	ENSG00000227386	ENSG00000227386	lncRNA	25547761	25551062	-	123257			rna_seq	GeneMaskLFCScorer(requested_output=RNA_SEQ)	UBERON:0000995 gtex Uterus polyA plus RNA-seq	.	polyA plus RNA-seq	UBERON:0000995	uterus	tissue	adult	gtex	paired	FALSE			Uterus	0.00507641	0.967613	0.967613	chr7:25150031-26198607:.
chrX:70701498:T>C		rs4129426	X	69921348	70701498	T	C	ENSG00000284391	ENSG00000284391	lncRNA	70427449	70435350	-	266148			rna_seq	GeneMaskLFCScorer(requested_output=RNA_SEQ)	UBERON:0000995 total RNA-seq	-	total RNA-seq	UBERON:0000995	uterus	tissue	adult	encode	paired	FALSE				0.00377274	0.967613	0.967613	chrX:70177210-71225786:.
chr1:172133821:A>T		rs11584244	1	172102961	172133821	A	T	ENSG00000283683	MYOCOS	protein_coding	171600620	171638799	+	495022			rna_seq	GeneMaskLFCScorer(requested_output=RNA_SEQ)	UBERON:0000995 gtex Uterus polyA plus RNA-seq	.	polyA plus RNA-seq	UBERON:0000995	uterus	tissue	adult	gtex	paired	FALSE			Uterus	0.00510383	0.967613	0.967613	chr1:171609533-172658109:.
chr6:127157801:A>G		rs17054398	6	127478946	127157801	A	G	ENSG00000184530	C6orf58	protein_coding	127519454	127591820	+	361653			rna_seq	GeneMaskLFCScorer(requested_output=RNA_SEQ)	UBERON:0000995 total RNA-seq	+	total RNA-seq	UBERON:0000995	uterus	tissue	adult	encode	paired	FALSE				0.00454569	0.967613	0.967613	chr6:126633513-127682089:.
chr6:34260472:A>G		rs151214526	6	34228249	34260472	A	G	ENSG00000137309	HMGA1	protein_coding	34236872	34246231	+	14241			rna_seq	GeneMaskLFCScorer(requested_output=RNA_SEQ)	UBERON:0000995 total RNA-seq	+	total RNA-seq	UBERON:0000995	uterus	tissue	adult	encode	paired	FALSE				0.00451231	0.967613	0.967613	chr6:33736184-34784760:.
chr10:88356025:A>G		rs61855396	10	90115782	88356025	A	G	ENSG00000275015	ENSG00000275015	unprocessed_pseudogene	88259128	88259372	-	96653			rna_seq	GeneMaskLFCScorer(requested_output=RNA_SEQ)	UBERON:0000995 total RNA-seq	-	total RNA-seq	UBERON:0000995	uterus	tissue	adult	encode	paired	FALSE				0.00375938	0.967613	0.967613	chr10:87831737-88880313:.
chr6:29866996:T>C		rs72848632	6	29834773	29866996	T	C	ENSG00000281831	HCP5B	lncRNA	29871894	29873783	-	4898			rna_seq	GeneMaskLFCScorer(requested_output=RNA_SEQ)	UBERON:0000995 gtex Uterus polyA plus RNA-seq	.	polyA plus RNA-seq	UBERON:0000995	uterus	tissue	adult	gtex	paired	FALSE			Uterus	0.00508261	0.967613	0.967613	chr6:29342708-30391284:.
chrX:70995966:T>G		rs5936617	X	70215816	70995966	T	G	ENSG00000285171	ENSG00000285171	protein_coding	71103986	71111575	-	108020			rna_seq	GeneMaskLFCScorer(requested_output=RNA_SEQ)	UBERON:0000995 total RNA-seq	-	total RNA-seq	UBERON:0000995	uterus	tissue	adult	encode	paired	FALSE				0.00377846	0.967613	0.967613	chrX:70471678-71520254:.
chr2:112768168:A>G		rs34015482	2	113525745	112768168	A	G	ENSG00000136688	IL36G	protein_coding	112973202	112985658	+	205034			rna_seq	GeneMaskLFCScorer(requested_output=RNA_SEQ)	UBERON:0000995 gtex Uterus polyA plus RNA-seq	.	polyA plus RNA-seq	UBERON:0000995	uterus	tissue	adult	gtex	paired	FALSE			Uterus	0.00508452	0.967613	0.967613	chr2:112243880-113292456:.
chr6:151689426:T>C		rs2982572	6	152010561	151689426	T	C	ENSG00000252431	RNU6-1247P	snRNA	151280514	151280612	-	408814			rna_seq	GeneMaskLFCScorer(requested_output=RNA_SEQ)	UBERON:0000995 gtex Uterus polyA plus RNA-seq	.	polyA plus RNA-seq	UBERON:0000995	uterus	tissue	adult	gtex	paired	FALSE			Uterus	0.00507688	0.967613	0.967613	chr6:151165138-152213714:.
chr12:57080769:T>G		rs115263762	12	57474552	57080769	T	G	ENSG00000284152	MIR6758	miRNA	57512687	57512750	+	431918			rna_seq	GeneMaskLFCScorer(requested_output=RNA_SEQ)	UBERON:0000995 total RNA-seq	+	total RNA-seq	UBERON:0000995	uterus	tissue	adult	encode	paired	FALSE				0.00452995	0.967613	0.967613	chr12:56556481-57605057:.
chr17:20268559:T>C		rs3850779	17	20171872	20268559	T	C	ENSG00000261033	SPECC1-DT	lncRNA	20008050	20009234	-	259325			rna_seq	GeneMaskLFCScorer(requested_output=RNA_SEQ)	UBERON:0000995 gtex Uterus polyA plus RNA-seq	.	polyA plus RNA-seq	UBERON:0000995	uterus	tissue	adult	gtex	paired	FALSE			Uterus	0.00510597	0.967613	0.967613	chr17:19744271-20792847:.
chr20:32303497:A>G		rs6058631	20	30891300	32303497	A	G	ENSG00000277692	ENSG00000277692	lncRNA	32355052	32355734	+	51555			rna_seq	GeneMaskLFCScorer(requested_output=RNA_SEQ)	UBERON:0000995 total RNA-seq	+	total RNA-seq	UBERON:0000995	uterus	tissue	adult	encode	paired	FALSE				0.00452662	0.967613	0.967613	chr20:31779209-32827785:.
chr6:74025137:T>C		rs6453714	6	74734853	74025137	T	C	ENSG00000231652	CD109-AS1	lncRNA	73693902	73696131	-	329006			rna_seq	GeneMaskLFCScorer(requested_output=RNA_SEQ)	UBERON:0000995 total RNA-seq	-	total RNA-seq	UBERON:0000995	uterus	tissue	adult	encode	paired	FALSE				0.0037775	0.967613	0.967613	chr6:73500849-74549425:.
chr2:187305333:A>G		rs1540859	2	188170060	187305333	A	G	ENSG00000231739	GAPDHP59	processed_pseudogene	187415551	187415818	+	110218			rna_seq	GeneMaskLFCScorer(requested_output=RNA_SEQ)	UBERON:0000995 total RNA-seq	+	total RNA-seq	UBERON:0000995	uterus	tissue	adult	encode	paired	FALSE				0.00452995	0.967613	0.967613	chr2:186781045-187829621:.
chr12:14490783:T>G		rs4764094	12	14643717	14490783	T	G	ENSG00000244573	RPL30P11	transcribed_processed_pseudogene	14356864	14357517	-	133266			rna_seq	GeneMaskLFCScorer(requested_output=RNA_SEQ)	UBERON:0000995 gtex Uterus polyA plus RNA-seq	.	polyA plus RNA-seq	UBERON:0000995	uterus	tissue	adult	gtex	paired	FALSE			Uterus	0.00507832	0.967613	0.967613	chr12:13966495-15015071:.
chr14:92602171:A>G		rs11628180	14	93068516	92602171	A	G	ENSG00000100604	CHGA	protein_coding	92923149	92935285	+	320978			rna_seq	GeneMaskLFCScorer(requested_output=RNA_SEQ)	UBERON:0000995 total RNA-seq	+	total RNA-seq	UBERON:0000995	uterus	tissue	adult	encode	paired	FALSE				0.00452995	0.967613	0.967613	chr14:92077883-93126459:.
chr13:49995780:T>C		rs7334063	13	50569916	49995780	T	C	ENSG00000277913	ENSG00000277913	misc_RNA	50044648	50044768	+	48868			rna_seq	GeneMaskLFCScorer(requested_output=RNA_SEQ)	UBERON:0000995 gtex Uterus polyA plus RNA-seq	.	polyA plus RNA-seq	UBERON:0000995	uterus	tissue	adult	gtex	paired	FALSE			Uterus	0.0050869	0.967613	0.967613	chr13:49471492-50520068:.
chr17:48410484:A>G		rs8080144	17	46487846	48410484	A	G	ENSG00000159199	ATP5MC1	protein_coding	48892764	48895871	+	482280			rna_seq	GeneMaskLFCScorer(requested_output=RNA_SEQ)	UBERON:0000995 total RNA-seq	+	total RNA-seq	UBERON:0000995	uterus	tissue	adult	encode	paired	FALSE				0.0045253	0.967613	0.967613	chr17:47886196-48934772:.
chr6:19771767:A>C		rs9465516	6	19771998	19771767	A	C	ENSG00000227803	ENSG00000227803	lncRNA	20212086	20317739	+	440319			rna_seq	GeneMaskLFCScorer(requested_output=RNA_SEQ)	UBERON:0000995 total RNA-seq	+	total RNA-seq	UBERON:0000995	uterus	tissue	adult	encode	paired	FALSE				0.00454617	0.967613	0.967613	chr6:19247479-20296055:.
chr15:40039498:A>G		rs72731415	15	40331699	40039498	A	G	ENSG00000156970	BUB1B	protein_coding	40161022	40221123	+	121524			rna_seq	GeneMaskLFCScorer(requested_output=RNA_SEQ)	UBERON:0000995 total RNA-seq	+	total RNA-seq	UBERON:0000995	uterus	tissue	adult	encode	paired	FALSE				0.00452328	0.967613	0.967613	chr15:39515210-40563786:.
chr11:32342641:A>G		rs2057178	11	32364187	32342641	A	G	ENSG00000293378	ENSG00000293378	lncRNA	32229719	32343409	-	0			rna_seq	GeneMaskLFCScorer(requested_output=RNA_SEQ)	UBERON:0000995 total RNA-seq	-	total RNA-seq	UBERON:0000995	uterus	tissue	adult	encode	paired	FALSE				0.00375605	0.967613	0.967613	chr11:31818353-32866929:.
chr17:48401450:T>C		rs79991041	17	46478812	48401450	T	C	ENSG00000206954	RNU6-1201P	snRNA	48088677	48088784	-	312666			rna_seq	GeneMaskLFCScorer(requested_output=RNA_SEQ)	UBERON:0000995 gtex Uterus polyA plus RNA-seq	.	polyA plus RNA-seq	UBERON:0000995	uterus	tissue	adult	gtex	paired	FALSE			Uterus	0.00511265	0.967613	0.967613	chr17:47877162-48925738:.
chr10:21924175:T>C		rs2807979	10	22213104	21924175	T	C	ENSG00000279623	ENSG00000279623	lncRNA	21865334	21865921	-	58254			rna_seq	GeneMaskLFCScorer(requested_output=RNA_SEQ)	UBERON:0000995 gtex Uterus polyA plus RNA-seq	.	polyA plus RNA-seq	UBERON:0000995	uterus	tissue	adult	gtex	paired	FALSE			Uterus	0.00511217	0.967613	0.967613	chr10:21399887-22448463:.
chr17:48156083:A>G		rs595874	17	46233445	48156083	A	G	ENSG00000234494	SP2-AS1	lncRNA	47897329	47941410	-	214673			rna_seq	GeneMaskLFCScorer(requested_output=RNA_SEQ)	UBERON:0000995 total RNA-seq	-	total RNA-seq	UBERON:0000995	uterus	tissue	adult	encode	paired	FALSE				0.00376892	0.967613	0.967613	chr17:47631795-48680371:.
chr7:134877993:A>G		rs10488466	7	134562744	134877993	A	G	ENSG00000146859	TMEM140	protein_coding	135148071	135166215	+	270078			rna_seq	GeneMaskLFCScorer(requested_output=RNA_SEQ)	UBERON:0000995 total RNA-seq	+	total RNA-seq	UBERON:0000995	uterus	tissue	adult	encode	paired	FALSE				0.00452775	0.967613	0.967613	chr7:134353705-135402281:.
chr3:50002041:A>G		rs7628058	3	50039474	50002041	A	G	ENSG00000176020	AMIGO3	protein_coding	49716828	49719684	-	282357			rna_seq	GeneMaskLFCScorer(requested_output=RNA_SEQ)	UBERON:0000995 total RNA-seq	-	total RNA-seq	UBERON:0000995	uterus	tissue	adult	encode	paired	FALSE				0.00378013	0.967613	0.967613	chr3:49477753-50526329:.
chr10:21834839:A>T		rs2666773	10	22123768	21834839	A	T	ENSG00000272366	ENSG00000272366	lncRNA	22340376	22340615	-	505537			rna_seq	GeneMaskLFCScorer(requested_output=RNA_SEQ)	UBERON:0000995 gtex Uterus polyA plus RNA-seq	.	polyA plus RNA-seq	UBERON:0000995	uterus	tissue	adult	gtex	paired	FALSE			Uterus	0.00510025	0.967613	0.967613	chr10:21310551-22359127:.
chr6:151410344:T>C		rs12525623	6	151731479	151410344	T	C	ENSG00000232290	ENSG00000232290	lncRNA	151054896	151056057	-	354287			rna_seq	GeneMaskLFCScorer(requested_output=RNA_SEQ)	UBERON:0000995 gtex Uterus polyA plus RNA-seq	.	polyA plus RNA-seq	UBERON:0000995	uterus	tissue	adult	gtex	paired	FALSE			Uterus	0.00509024	0.967613	0.967613	chr6:150886056-151934632:.
chrX:70954060:A>G		rs11094188	X	70173910	70954060	A	G	ENSG00000229324	NUTF2P7	processed_pseudogene	71016530	71016905	-	62470			rna_seq	GeneMaskLFCScorer(requested_output=RNA_SEQ)	UBERON:0000995 total RNA-seq	-	total RNA-seq	UBERON:0000995	uterus	tissue	adult	encode	paired	FALSE				0.00375462	0.967613	0.967613	chrX:70429772-71478348:.
chr12:57034897:T>C		rs138851352	12	57428681	57034897	T	C	ENSG00000221365	MIR1228	miRNA	57194503	57194576	+	159606			rna_seq	GeneMaskLFCScorer(requested_output=RNA_SEQ)	UBERON:0000995 gtex Uterus polyA plus RNA-seq	.	polyA plus RNA-seq	UBERON:0000995	uterus	tissue	adult	gtex	paired	FALSE			Uterus	0.00510645	0.967613	0.967613	chr12:56510609-57559185:.
chr17:48160305:A>T		rs208006	17	46237667	48160305	A	T	ENSG00000264920	SP2-DT	lncRNA	47891218	47895844	-	264461			rna_seq	GeneMaskLFCScorer(requested_output=RNA_SEQ)	UBERON:0000995 total RNA-seq	-	total RNA-seq	UBERON:0000995	uterus	tissue	adult	encode	paired	FALSE				0.00378275	0.967613	0.967613	chr17:47636017-48684593:.
chr6:29850119:T>C		rs28725063	6	29817896	29850119	T	C	ENSG00000235963	MCCD1P1	unprocessed_pseudogene	29907782	29908645	-	57663			rna_seq	GeneMaskLFCScorer(requested_output=RNA_SEQ)	UBERON:0000995 total RNA-seq	-	total RNA-seq	UBERON:0000995	uterus	tissue	adult	encode	paired	FALSE				0.0037756	0.967613	0.967613	chr6:29325831-30374407:.
chr17:48103362:T>C		rs4794447	17	46180724	48103362	T	C	ENSG00000266601	ENSG00000266601	lncRNA	47929681	47933106	-	170256			rna_seq	GeneMaskLFCScorer(requested_output=RNA_SEQ)	UBERON:0000995 total RNA-seq	-	total RNA-seq	UBERON:0000995	uterus	tissue	adult	encode	paired	FALSE				0.00378084	0.967613	0.967613	chr17:47579074-48627650:.
chr3:49506082:T>C		rs149273410	3	49543515	49506082	T	C	ENSG00000272434	ENSG00000272434	lncRNA	49029315	49029706	+	476376			rna_seq	GeneMaskLFCScorer(requested_output=RNA_SEQ)	UBERON:0000995 total RNA-seq	+	total RNA-seq	UBERON:0000995	uterus	tissue	adult	encode	paired	FALSE				0.00451469	0.967613	0.967613	chr3:48981794-50030370:.
chr6:29868855:T>C		rs72848654	6	29836632	29868855	T	C	ENSG00000227609	TMEM183AP1	processed_pseudogene	29577458	29577748	+	291107			rna_seq	GeneMaskLFCScorer(requested_output=RNA_SEQ)	UBERON:0000995 gtex Uterus polyA plus RNA-seq	.	polyA plus RNA-seq	UBERON:0000995	uterus	tissue	adult	gtex	paired	FALSE			Uterus	0.00510168	0.967613	0.967613	chr6:29344567-30393143:.
chr11:30458364:A>C		rs10437628	11	30479911	30458364	A	C	ENSG00000261340	LINC01616	lncRNA	29980112	29982392	-	475972			rna_seq	GeneMaskLFCScorer(requested_output=RNA_SEQ)	UBERON:0000995 total RNA-seq	-	total RNA-seq	UBERON:0000995	uterus	tissue	adult	encode	paired	FALSE				0.00377989	0.967613	0.967613	chr11:29934076-30982652:.
chr9:97548219:T>C		rs7852462	9	100310501	97548219	T	C	ENSG00000188801	ZNF322P1	processed_pseudogene	97198302	97199511	-	348708			rna_seq	GeneMaskLFCScorer(requested_output=RNA_SEQ)	UBERON:0000995 total RNA-seq	-	total RNA-seq	UBERON:0000995	uterus	tissue	adult	encode	paired	FALSE				0.0037818	0.967613	0.967613	chr9:97023931-98072507:.
chr17:48093270:A>G		rs116970602	17	46170632	48093270	A	G	ENSG00000234494	SP2-AS1	lncRNA	47897329	47941410	-	151860			rna_seq	GeneMaskLFCScorer(requested_output=RNA_SEQ)	UBERON:0000995 total RNA-seq	-	total RNA-seq	UBERON:0000995	uterus	tissue	adult	encode	paired	FALSE				0.00376224	0.967613	0.967613	chr17:47568982-48617558:.
chr6:151379906:T>C		rs12525200	6	151701041	151379906	T	C	ENSG00000252487	RNY4P20	misc_RNA	151298840	151298933	-	80973			rna_seq	GeneMaskLFCScorer(requested_output=RNA_SEQ)	UBERON:0000995 gtex Uterus polyA plus RNA-seq	.	polyA plus RNA-seq	UBERON:0000995	uterus	tissue	adult	gtex	paired	FALSE			Uterus	0.00507402	0.967613	0.967613	chr6:150855618-151904194:.
chrX:70796779:T>C		rs5936987	X	70016629	70796779	T	C	ENSG00000090889	KIF4A	protein_coding	70290103	70420886	+	375893			rna_seq	GeneMaskLFCScorer(requested_output=RNA_SEQ)	UBERON:0000995 total RNA-seq	+	total RNA-seq	UBERON:0000995	uterus	tissue	adult	encode	paired	FALSE				0.00453806	0.967613	0.967613	chrX:70272491-71321067:.
chr8:99464545:A>G		rs3103723	8	100476773	99464545	A	G	ENSG00000271930	ENSG00000271930	lncRNA	98943594	98944098	+	520447			rna_seq	GeneMaskLFCScorer(requested_output=RNA_SEQ)	UBERON:0000995 gtex Uterus polyA plus RNA-seq	.	polyA plus RNA-seq	UBERON:0000995	uterus	tissue	adult	gtex	paired	FALSE			Uterus	0.00511169	0.967613	0.967613	chr8:98940257-99988833:.
chr2:187331742:T>C		rs840616	2	188196469	187331742	T	C	ENSG00000226553	IMPDH1P7	processed_pseudogene	187001875	187003377	-	328365			rna_seq	GeneMaskLFCScorer(requested_output=RNA_SEQ)	UBERON:0000995 gtex Uterus polyA plus RNA-seq	.	polyA plus RNA-seq	UBERON:0000995	uterus	tissue	adult	gtex	paired	FALSE			Uterus	0.00509405	0.967613	0.967613	chr2:186807454-187856030:.
chr13:49924169:T>C		rs76776626	13	50498305	49924169	T	C	ENSG00000274878	ENSG00000274878	misc_RNA	50049590	50049663	+	125421			rna_seq	GeneMaskLFCScorer(requested_output=RNA_SEQ)	UBERON:0000995 gtex Uterus polyA plus RNA-seq	.	polyA plus RNA-seq	UBERON:0000995	uterus	tissue	adult	gtex	paired	FALSE			Uterus	0.00508857	0.967613	0.967613	chr13:49399881-50448457:.
chr12:95118255:A>G		rs9919687	12	95512031	95118255	A	G	ENSG00000199172	MIR331	miRNA	95308419	95308513	+	190164			rna_seq	GeneMaskLFCScorer(requested_output=RNA_SEQ)	UBERON:0000995 total RNA-seq	+	total RNA-seq	UBERON:0000995	uterus	tissue	adult	encode	paired	FALSE				0.00452113	0.967613	0.967613	chr12:94593967-95642543:.
chr15:40097593:A>G		rs569539	15	40389794	40097593	A	G	ENSG00000252714	RNA5SP392	rRNA_pseudogene	40331536	40331648	-	233943			rna_seq	GeneMaskLFCScorer(requested_output=RNA_SEQ)	UBERON:0000995 total RNA-seq	-	total RNA-seq	UBERON:0000995	uterus	tissue	adult	encode	paired	FALSE				0.00376248	0.967613	0.967613	chr15:39573305-40621881:.
chr6:34270227:T>C		rs56097866	6	34238004	34270227	T	C	ENSG00000137309	HMGA1	protein_coding	34236872	34246231	+	23996			rna_seq	GeneMaskLFCScorer(requested_output=RNA_SEQ)	UBERON:0000995 total RNA-seq	+	total RNA-seq	UBERON:0000995	uterus	tissue	adult	encode	paired	FALSE				0.00454211	0.967613	0.967613	chr6:33745939-34794515:.
chr8:99253959:A>G		rs13277925	8	100266187	99253959	A	G	ENSG00000223281	RN7SKP85	misc_RNA	98921232	98921550	-	332409			rna_seq	GeneMaskLFCScorer(requested_output=RNA_SEQ)	UBERON:0000995 total RNA-seq	-	total RNA-seq	UBERON:0000995	uterus	tissue	adult	encode	paired	FALSE				0.00375748	0.967613	0.967613	chr8:98729671-99778247:.
chr6:29848864:A>G		rs55799039	6	29816641	29848864	A	G	ENSG00000290870	ENSG00000290870	lncRNA	29849549	29885615	-	685			rna_seq	GeneMaskLFCScorer(requested_output=RNA_SEQ)	UBERON:0000995 total RNA-seq	-	total RNA-seq	UBERON:0000995	uterus	tissue	adult	encode	paired	FALSE				0.00376749	0.967613	0.967613	chr6:29324576-30373152:.
chr8:99190254:C>G		rs10955206	8	100202482	99190254	C	G	ENSG00000229625	ENSG00000229625	lncRNA	98961427	98968284	+	221970			rna_seq	GeneMaskLFCScorer(requested_output=RNA_SEQ)	UBERON:0000995 total RNA-seq	+	total RNA-seq	UBERON:0000995	uterus	tissue	adult	encode	paired	FALSE				0.00451326	0.967613	0.967613	chr8:98665966-99714542:.
chr3:49879277:T>C		rs7613360	3	49916710	49879277	T	C	ENSG00000235058	ZMYND10-AS1	lncRNA	50341105	50345697	+	461828			rna_seq	GeneMaskLFCScorer(requested_output=RNA_SEQ)	UBERON:0000995 gtex Uterus polyA plus RNA-seq	.	polyA plus RNA-seq	UBERON:0000995	uterus	tissue	adult	gtex	paired	FALSE			Uterus	0.00508833	0.967613	0.967613	chr3:49354989-50403565:.
chr6:73714632:A>C		rs9293938	6	74424355	73714632	A	C	ENSG00000290002	ENSG00000290002	lncRNA	73388407	73389283	-	325349			rna_seq	GeneMaskLFCScorer(requested_output=RNA_SEQ)	UBERON:0000995 total RNA-seq	-	total RNA-seq	UBERON:0000995	uterus	tissue	adult	encode	paired	FALSE				0.0037756	0.967613	0.967613	chr6:73190344-74238920:.
chr12:57048355:A>G		rs2270737	12	57442139	57048355	A	G	ENSG00000208028	MIR616	miRNA	57519162	57519259	-	470807			rna_seq	GeneMaskLFCScorer(requested_output=RNA_SEQ)	UBERON:0000995 gtex Uterus polyA plus RNA-seq	.	polyA plus RNA-seq	UBERON:0000995	uterus	tissue	adult	gtex	paired	FALSE			Uterus	0.00510669	0.967613	0.967613	chr12:56524067-57572643:.
chr6:151438870:T>C		rs9637989	6	151760005	151438870	T	C	ENSG00000213087	ENSG00000213087	processed_pseudogene	151225549	151225947	-	212923			rna_seq	GeneMaskLFCScorer(requested_output=RNA_SEQ)	UBERON:0000995 total RNA-seq	-	total RNA-seq	UBERON:0000995	uterus	tissue	adult	encode	paired	FALSE				0.0037775	0.967613	0.967613	chr6:150914582-151963158:.
chr11:30219282:T>C		rs518357	11	30240829	30219282	T	C	ENSG00000261340	LINC01616	lncRNA	29980112	29982392	-	236890			rna_seq	GeneMaskLFCScorer(requested_output=RNA_SEQ)	UBERON:0000995 gtex Uterus polyA plus RNA-seq	.	polyA plus RNA-seq	UBERON:0000995	uterus	tissue	adult	gtex	paired	FALSE			Uterus	0.0051055	0.967613	0.967613	chr11:29694994-30743570:.
chrX:71059642:A>C		rs6780	X	70279492	71059642	A	C	ENSG00000120498	TEX11	protein_coding	70528939	70908711	-	150931			rna_seq	GeneMaskLFCScorer(requested_output=RNA_SEQ)	UBERON:0000995 total RNA-seq	-	total RNA-seq	UBERON:0000995	uterus	tissue	adult	encode	paired	FALSE				0.0037713	0.967613	0.967613	chrX:70535354-71583930:.
chr6:151423148:A>G		rs3800272	6	151744283	151423148	A	G	ENSG00000252487	RNY4P20	misc_RNA	151298840	151298933	-	124215			rna_seq	GeneMaskLFCScorer(requested_output=RNA_SEQ)	UBERON:0000995 gtex Uterus polyA plus RNA-seq	.	polyA plus RNA-seq	UBERON:0000995	uterus	tissue	adult	gtex	paired	FALSE			Uterus	0.00508594	0.967613	0.967613	chr6:150898860-151947436:.
chr8:99081282:T>C		rs9774546	8	100093510	99081282	T	C	ENSG00000253948	VPS13B-DT	lncRNA	98957567	99013743	-	67539			rna_seq	GeneMaskLFCScorer(requested_output=RNA_SEQ)	UBERON:0000995 total RNA-seq	-	total RNA-seq	UBERON:0000995	uterus	tissue	adult	encode	paired	FALSE				0.00377083	0.967613	0.967613	chr8:98556994-99605570:.
chr10:21955875:A>T		rs2666756	10	22244804	21955875	A	T	ENSG00000279631	ENSG00000279631	TEC	22252071	22254589	+	296196			rna_seq	GeneMaskLFCScorer(requested_output=RNA_SEQ)	UBERON:0000995 total RNA-seq	+	total RNA-seq	UBERON:0000995	uterus	tissue	adult	encode	paired	FALSE				0.00453734	0.967613	0.967613	chr10:21431587-22480163:.
chr8:99098925:A>G		rs6468664	8	100111153	99098925	A	G	ENSG00000229625	ENSG00000229625	lncRNA	98961427	98968284	+	130641			rna_seq	GeneMaskLFCScorer(requested_output=RNA_SEQ)	UBERON:0000995 total RNA-seq	+	total RNA-seq	UBERON:0000995	uterus	tissue	adult	encode	paired	FALSE				0.00452089	0.967613	0.967613	chr8:98574637-99623213:.
chr8:99098925:A>G		rs6468664	8	100111153	99098925	A	G	ENSG00000271930	ENSG00000271930	lncRNA	98943594	98944098	+	154827			rna_seq	GeneMaskLFCScorer(requested_output=RNA_SEQ)	UBERON:0000995 total RNA-seq	+	total RNA-seq	UBERON:0000995	uterus	tissue	adult	encode	paired	FALSE				0.00453329	0.967613	0.967613	chr8:98574637-99623213:.
chr17:4178680:A>G		rs2278524	17	4081975	4178680	A	G	ENSG00000257950	P2RX5-TAX1BP3	protein_coding	3663062	3696194	-	482486			rna_seq	GeneMaskLFCScorer(requested_output=RNA_SEQ)	UBERON:0000995 total RNA-seq	-	total RNA-seq	UBERON:0000995	uterus	tissue	adult	encode	paired	FALSE				0.00377744	0.967613	0.967613	chr17:3654392-4702968:.
chr3:49988596:A>C		rs34080578	3	50026029	49988596	A	C	ENSG00000259970	ENSG00000259970	lncRNA	49684479	49684983	-	303613			rna_seq	GeneMaskLFCScorer(requested_output=RNA_SEQ)	UBERON:0000995 total RNA-seq	-	total RNA-seq	UBERON:0000995	uterus	tissue	adult	encode	paired	FALSE				0.00376487	0.967613	0.967613	chr3:49464308-50512884:.
chr7:25362818:A>G		rs11972231	7	25402437	25362818	A	G	ENSG00000223561	LINC03007	lncRNA	25593303	25751032	-	230485			rna_seq	GeneMaskLFCScorer(requested_output=RNA_SEQ)	UBERON:0000995 total RNA-seq	-	total RNA-seq	UBERON:0000995	uterus	tissue	adult	encode	paired	FALSE				0.00375628	0.967613	0.967613	chr7:24838530-25887106:.
chr6:151514162:A>G		rs78436453	6	151835297	151514162	A	G	ENSG00000219747	RPL32P16	processed_pseudogene	151099528	151099933	+	414229			rna_seq	GeneMaskLFCScorer(requested_output=RNA_SEQ)	UBERON:0000995 gtex Uterus polyA plus RNA-seq	.	polyA plus RNA-seq	UBERON:0000995	uterus	tissue	adult	gtex	paired	FALSE			Uterus	0.0051133	0.967613	0.967613	chr6:150989874-152038450:.
chr8:99380740:C>G		rs3105167	8	100392968	99380740	C	G	ENSG00000104375	STK3	protein_coding	98371227	98942827	-	437913			rna_seq	GeneMaskLFCScorer(requested_output=RNA_SEQ)	UBERON:0000995 total RNA-seq	-	total RNA-seq	UBERON:0000995	uterus	tissue	adult	encode	paired	FALSE				0.00378084	0.967613	0.967613	chr8:98856452-99905028:.
chr6:19739712:T>C		rs9460408	6	19739943	19739712	T	C	ENSG00000229700	RPL29P17	processed_pseudogene	20042454	20042940	-	302742			rna_seq	GeneMaskLFCScorer(requested_output=RNA_SEQ)	UBERON:0000995 total RNA-seq	-	total RNA-seq	UBERON:0000995	uterus	tissue	adult	encode	paired	FALSE				0.00377894	0.967613	0.967613	chr6:19215424-20264000:.
chr17:48424520:T>C		rs113439585	17	46501882	48424520	T	C	ENSG00000242067	RPL9P28	processed_pseudogene	48691115	48691694	-	266595			rna_seq	GeneMaskLFCScorer(requested_output=RNA_SEQ)	UBERON:0000995 gtex Uterus polyA plus RNA-seq	.	polyA plus RNA-seq	UBERON:0000995	uterus	tissue	adult	gtex	paired	FALSE			Uterus	0.00509119	0.967613	0.967613	chr17:47900232-48948808:.
chr20:32523702:C>G		rs910891	20	31111505	32523702	C	G	ENSG00000277301	ENSG00000277301	lncRNA	32509958	32520285	+	3417			rna_seq	GeneMaskLFCScorer(requested_output=RNA_SEQ)	UBERON:0000995 gtex Uterus polyA plus RNA-seq	.	polyA plus RNA-seq	UBERON:0000995	uterus	tissue	adult	gtex	paired	FALSE			Uterus	0.00508547	0.967613	0.967613	chr20:31999414-33047990:.
chrX:71092259:A>G		rs12116099	X	70312109	71092259	A	G	ENSG00000147168	IL2RG	protein_coding	71107403	71112108	-	15144			rna_seq	GeneMaskLFCScorer(requested_output=RNA_SEQ)	UBERON:0000995 total RNA-seq	-	total RNA-seq	UBERON:0000995	uterus	tissue	adult	encode	paired	FALSE				0.00378466	0.967613	0.967613	chrX:70567971-71616547:.
chr11:30151640:T>C		rs12282309	11	30173187	30151640	T	C	ENSG00000254530	LINC02755	lncRNA	29335877	29989328	-	162312			rna_seq	GeneMaskLFCScorer(requested_output=RNA_SEQ)	UBERON:0000995 total RNA-seq	-	total RNA-seq	UBERON:0000995	uterus	tissue	adult	encode	paired	FALSE				0.00377321	0.967613	0.967613	chr11:29627352-30675928:.
chr6:29847794:A>G		rs3094179	6	29815571	29847794	A	G	ENSG00000199290	Y_RNA	misc_RNA	29750370	29750472	+	97322			rna_seq	GeneMaskLFCScorer(requested_output=RNA_SEQ)	UBERON:0000995 gtex Uterus polyA plus RNA-seq	.	polyA plus RNA-seq	UBERON:0000995	uterus	tissue	adult	gtex	paired	FALSE			Uterus	0.00509882	0.967613	0.967613	chr6:29323506-30372082:.
chr17:66095336:T>G		rs11652096	17	64091454	66095336	T	G	ENSG00000270870	ENSG00000270870	processed_pseudogene	65654913	65655395	+	439941			rna_seq	GeneMaskLFCScorer(requested_output=RNA_SEQ)	UBERON:0000995 gtex Uterus polyA plus RNA-seq	.	polyA plus RNA-seq	UBERON:0000995	uterus	tissue	adult	gtex	paired	FALSE			Uterus	0.00510883	0.967613	0.967613	chr17:65571048-66619624:.
chr12:54039213:A>G		rs765634	12	54432997	54039213	A	G	ENSG00000172789	HOXC5	protein_coding	54033049	54035361	+	3852			rna_seq	GeneMaskLFCScorer(requested_output=RNA_SEQ)	UBERON:0000995 total RNA-seq	+	total RNA-seq	UBERON:0000995	uterus	tissue	adult	encode	paired	FALSE				0.00453663	0.967613	0.967613	chr12:53514925-54563501:.
chr12:15364820:T>C		rs10160901	12	15517754	15364820	T	C	ENSG00000134533	RERG	protein_coding	15107782	15348675	-	16145			rna_seq	GeneMaskActiveScorer(requested_output=RNA_SEQ)	UBERON:0000995 total RNA-seq	-	total RNA-seq	UBERON:0000995	uterus	tissue	adult	encode	paired	FALSE				0.752359	0.96744	0.96744	chr12:14840532-15889108:.
chr6:29816297:A>G		rs67281546	6	29784074	29816297	A	G	ENSG00000206341	HLA-H	unprocessed_pseudogene	29887751	29890482	+	71454			rna_seq	GeneMaskActiveScorer(requested_output=RNA_SEQ)	UBERON:0000995 gtex Uterus polyA plus RNA-seq	.	polyA plus RNA-seq	UBERON:0000995	uterus	tissue	adult	gtex	paired	FALSE			Uterus	2.12051	0.96744	0.96744	chr6:29292009-30340585:.
chr9:97545211:A>G		rs10759765	9	100307493	97545211	A	G	ENSG00000136842	TMOD1	protein_coding	97501179	97601743	+	0			rna_seq	GeneMaskActiveScorer(requested_output=RNA_SEQ)	UBERON:0000995 gtex Uterus polyA plus RNA-seq	.	polyA plus RNA-seq	UBERON:0000995	uterus	tissue	adult	gtex	paired	FALSE			Uterus	2.12749	0.96744	0.96744	chr9:97020923-98069499:.
chr12:57048850:A>T		rs3782329	12	57442634	57048850	A	T	ENSG00000285133	ENSG00000285133	protein_coding	57517711	57520480	-	468861			rna_seq	GeneMaskActiveScorer(requested_output=RNA_SEQ)	UBERON:0000995 total RNA-seq	-	total RNA-seq	UBERON:0000995	uterus	tissue	adult	encode	paired	FALSE				0.747991	0.96744	0.96744	chr12:56524562-57573138:.
chr3:49542443:A>G		rs4855838	3	49579876	49542443	A	G	ENSG00000178035	IMPDH2	protein_coding	49024324	49029447	-	512996			rna_seq	GeneMaskActiveScorer(requested_output=RNA_SEQ)	UBERON:0000995 total RNA-seq	-	total RNA-seq	UBERON:0000995	uterus	tissue	adult	encode	paired	FALSE				0.761643	0.96744	0.96744	chr3:49018155-50066731:.
chr12:15214835:A>G		rs7977262	12	15367769	15214835	A	G	ENSG00000246705	H2AJ	protein_coding	14774404	14778002	+	436833			rna_seq	GeneMaskActiveScorer(requested_output=RNA_SEQ)	UBERON:0000995 total RNA-seq	+	total RNA-seq	UBERON:0000995	uterus	tissue	adult	encode	paired	FALSE				0.705882	0.96744	0.96744	chr12:14690547-15739123:.
chr3:49158699:T>C		rs12490393	3	49196132	49158699	T	C	ENSG00000068745	IP6K2	protein_coding	48688002	48740353	-	418346			rna_seq	GeneMaskActiveScorer(requested_output=RNA_SEQ)	UBERON:0000995 gtex Uterus polyA plus RNA-seq	.	polyA plus RNA-seq	UBERON:0000995	uterus	tissue	adult	gtex	paired	FALSE			Uterus	2.1118	0.96744	0.96744	chr3:48634411-49682987:.
chr12:95259965:A>T		rs6538625	12	95653741	95259965	A	T	ENSG00000111142	METAP2	protein_coding	95473519	95515839	+	213554			rna_seq	GeneMaskActiveScorer(requested_output=RNA_SEQ)	UBERON:0000995 total RNA-seq	+	total RNA-seq	UBERON:0000995	uterus	tissue	adult	encode	paired	FALSE				0.706426	0.96744	0.96744	chr12:94735677-95784253:.
chr13:50005953:T>C		rs2066547	13	50580089	50005953	T	C	ENSG00000102753	KPNA3	protein_coding	49699319	49792682	-	213271			rna_seq	GeneMaskActiveScorer(requested_output=RNA_SEQ)	UBERON:0000995 total RNA-seq	-	total RNA-seq	UBERON:0000995	uterus	tissue	adult	encode	paired	FALSE				0.76132	0.96744	0.96744	chr13:49481665-50530241:.
chr12:15242865:T>C		rs16910711	12	15395799	15242865	T	C	ENSG00000197837	H4C16	protein_coding	14767998	14771131	-	471734			rna_seq	GeneMaskActiveScorer(requested_output=RNA_SEQ)	UBERON:0000995 total RNA-seq	-	total RNA-seq	UBERON:0000995	uterus	tissue	adult	encode	paired	FALSE				0.747815	0.96744	0.96744	chr12:14718577-15767153:.
chr12:15242865:T>C		rs16910711	12	15395799	15242865	T	C	ENSG00000246705	H2AJ	protein_coding	14774404	14778002	+	464863			rna_seq	GeneMaskActiveScorer(requested_output=RNA_SEQ)	UBERON:0000995 total RNA-seq	+	total RNA-seq	UBERON:0000995	uterus	tissue	adult	encode	paired	FALSE				0.694456	0.96744	0.96744	chr12:14718577-15767153:.
chr3:49158699:T>C		rs12490393	3	49196132	49158699	T	C	ENSG00000178035	IMPDH2	protein_coding	49024324	49029447	-	129252			rna_seq	GeneMaskActiveScorer(requested_output=RNA_SEQ)	UBERON:0000995 total RNA-seq	-	total RNA-seq	UBERON:0000995	uterus	tissue	adult	encode	paired	FALSE				0.756396	0.96744	0.96744	chr3:48634411-49682987:.
chr3:49874016:C>G		rs34654589	3	49911449	49874016	C	G	ENSG00000114383	TUSC2	protein_coding	50320026	50328251	-	446010			rna_seq	GeneMaskActiveScorer(requested_output=RNA_SEQ)	UBERON:0000995 total RNA-seq	-	total RNA-seq	UBERON:0000995	uterus	tissue	adult	encode	paired	FALSE				0.749455	0.96744	0.96744	chr3:49349728-50398304:.
chr3:128174008:C>G		rs2811474	3	127892851	128174008	C	G	ENSG00000058262	SEC61A1	protein_coding	128051640	128071705	+	102303			rna_seq	GeneMaskActiveScorer(requested_output=RNA_SEQ)	UBERON:0000995 total RNA-seq	+	total RNA-seq	UBERON:0000995	uterus	tissue	adult	encode	paired	FALSE				0.688646	0.96744	0.96744	chr3:127649720-128698296:.
chr12:95181055:A>G		rs10777670	12	95574831	95181055	A	G	ENSG00000111142	METAP2	protein_coding	95473519	95515839	+	292464			rna_seq	GeneMaskActiveScorer(requested_output=RNA_SEQ)	UBERON:0000995 total RNA-seq	+	total RNA-seq	UBERON:0000995	uterus	tissue	adult	encode	paired	FALSE				0.690791	0.96744	0.96744	chr12:94656767-95705343:.
chr12:95207808:A>G		rs10777674	12	95601584	95207808	A	G	ENSG00000111142	METAP2	protein_coding	95473519	95515839	+	265711			rna_seq	GeneMaskActiveScorer(requested_output=RNA_SEQ)	UBERON:0000995 total RNA-seq	+	total RNA-seq	UBERON:0000995	uterus	tissue	adult	encode	paired	FALSE				0.706365	0.96744	0.96744	chr12:94683520-95732096:.
chr7:27175422:T>C		rs6949451	7	27215041	27175422	T	C	ENSG00000257184	ENSG00000257184	protein_coding	27163534	27180013	-	0			rna_seq	GeneMaskActiveScorer(requested_output=RNA_SEQ)	UBERON:0000995 total RNA-seq	-	total RNA-seq	UBERON:0000995	uterus	tissue	adult	encode	paired	FALSE				0.753773	0.96744	0.96744	chr7:26651134-27699710:.
chr3:50012525:T>G		rs7645466	3	50049958	50012525	T	G	ENSG00000114383	TUSC2	protein_coding	50320026	50328251	-	307501			rna_seq	GeneMaskActiveScorer(requested_output=RNA_SEQ)	UBERON:0000995 total RNA-seq	-	total RNA-seq	UBERON:0000995	uterus	tissue	adult	encode	paired	FALSE				0.751703	0.96744	0.96744	chr3:49488237-50536813:.
chr8:99750959:T>G		rs2510204	8	100763187	99750959	T	G	ENSG00000164919	COX6C	protein_coding	99873199	99893707	-	122240			rna_seq	GeneMaskActiveScorer(requested_output=RNA_SEQ)	UBERON:0000995 total RNA-seq	-	total RNA-seq	UBERON:0000995	uterus	tissue	adult	encode	paired	FALSE				0.758304	0.96744	0.96744	chr8:99226671-100275247:.
chr3:49869678:A>C		rs6446187	3	49907111	49869678	A	C	ENSG00000114383	TUSC2	protein_coding	50320026	50328251	-	450348			rna_seq	GeneMaskActiveScorer(requested_output=RNA_SEQ)	UBERON:0000995 total RNA-seq	-	total RNA-seq	UBERON:0000995	uterus	tissue	adult	encode	paired	FALSE				0.754874	0.96744	0.96744	chr3:49345390-50393966:.
chr12:15235427:T>C		rs12309210	12	15388361	15235427	T	C	ENSG00000134533	RERG	protein_coding	15107782	15348675	-	0			rna_seq	GeneMaskActiveScorer(requested_output=RNA_SEQ)	UBERON:0000995 total RNA-seq	-	total RNA-seq	UBERON:0000995	uterus	tissue	adult	encode	paired	FALSE				0.758925	0.96744	0.96744	chr12:14711139-15759715:.
chr3:49331950:T>C		rs6809204	3	49369383	49331950	T	C	ENSG00000182179	UBA7	protein_coding	49805208	49813953	-	473258			rna_seq	GeneMaskActiveScorer(requested_output=RNA_SEQ)	UBERON:0000995 gtex Uterus polyA plus RNA-seq	.	polyA plus RNA-seq	UBERON:0000995	uterus	tissue	adult	gtex	paired	FALSE			Uterus	2.10593	0.96744	0.96744	chr3:48807662-49856238:.
chr6:29856331:T>C		rs73745607	6	29824108	29856331	T	C	ENSG00000204681	GABBR1	protein_coding	29555628	29633976	-	222355			rna_seq	GeneMaskActiveScorer(requested_output=RNA_SEQ)	UBERON:0000995 gtex Uterus polyA plus RNA-seq	.	polyA plus RNA-seq	UBERON:0000995	uterus	tissue	adult	gtex	paired	FALSE			Uterus	2.13364	0.96744	0.96744	chr6:29332043-30380619:.
chr17:48124837:A>C		rs9893405	17	46202199	48124837	A	C	ENSG00000141279	NPEPPS	protein_coding	47522941	47624665	+	500172			rna_seq	GeneMaskActiveScorer(requested_output=RNA_SEQ)	UBERON:0000995 total RNA-seq	+	total RNA-seq	UBERON:0000995	uterus	tissue	adult	encode	paired	FALSE				0.697312	0.96744	0.96744	chr17:47600549-48649125:.
chr7:46758677:T>C		rs17172767	7	46798275	46758677	T	C	ENSG00000136205	TNS3	protein_coding	47275153	47582558	-	516476			rna_seq	GeneMaskActiveScorer(requested_output=RNA_SEQ)	UBERON:0000995 total RNA-seq	-	total RNA-seq	UBERON:0000995	uterus	tissue	adult	encode	paired	FALSE				0.755143	0.96744	0.96744	chr7:46234389-47282965:.
chr12:95109727:A>G		rs7306300	12	95503503	95109727	A	G	ENSG00000111142	METAP2	protein_coding	95473519	95515839	+	363792			rna_seq	GeneMaskActiveScorer(requested_output=RNA_SEQ)	UBERON:0000995 total RNA-seq	+	total RNA-seq	UBERON:0000995	uterus	tissue	adult	encode	paired	FALSE				0.702774	0.96744	0.96744	chr12:94585439-95634015:.
chr3:49195295:A>G		rs6795756	3	49232728	49195295	A	G	ENSG00000068745	IP6K2	protein_coding	48688002	48740353	-	454942			rna_seq	GeneMaskActiveScorer(requested_output=RNA_SEQ)	UBERON:0000995 gtex Uterus polyA plus RNA-seq	.	polyA plus RNA-seq	UBERON:0000995	uterus	tissue	adult	gtex	paired	FALSE			Uterus	2.13199	0.96744	0.96744	chr3:48671007-49719583:.
chr12:95299631:A>G		rs7976638	12	95693407	95299631	A	G	ENSG00000111142	METAP2	protein_coding	95473519	95515839	+	173888			rna_seq	GeneMaskActiveScorer(requested_output=RNA_SEQ)	UBERON:0000995 total RNA-seq	+	total RNA-seq	UBERON:0000995	uterus	tissue	adult	encode	paired	FALSE				0.688781	0.96744	0.96744	chr12:94775343-95823919:.
chr12:15230749:C>G		rs56232194	12	15383683	15230749	C	G	ENSG00000197837	H4C16	protein_coding	14767998	14771131	-	459618			rna_seq	GeneMaskActiveScorer(requested_output=RNA_SEQ)	UBERON:0000995 total RNA-seq	-	total RNA-seq	UBERON:0000995	uterus	tissue	adult	encode	paired	FALSE				0.755447	0.96744	0.96744	chr12:14706461-15755037:.
chr12:15230749:C>G		rs56232194	12	15383683	15230749	C	G	ENSG00000246705	H2AJ	protein_coding	14774404	14778002	+	452747			rna_seq	GeneMaskActiveScorer(requested_output=RNA_SEQ)	UBERON:0000995 total RNA-seq	+	total RNA-seq	UBERON:0000995	uterus	tissue	adult	encode	paired	FALSE				0.704255	0.96744	0.96744	chr12:14706461-15755037:.
chr15:40075142:A>G		rs28379715	15	40367343	40075142	A	G	ENSG00000276107	THBS1-IT1	lncRNA	39586560	39587293	+	487849			rna_seq	GeneMaskActiveScorer(requested_output=RNA_SEQ)	UBERON:0000995 total RNA-seq	+	total RNA-seq	UBERON:0000995	uterus	tissue	adult	encode	paired	FALSE				0.697247	0.96744	0.96744	chr15:39550854-40599430:.
chr12:95221055:T>G		rs61937949	12	95614831	95221055	T	G	ENSG00000111142	METAP2	protein_coding	95473519	95515839	+	252464			rna_seq	GeneMaskActiveScorer(requested_output=RNA_SEQ)	UBERON:0000995 total RNA-seq	+	total RNA-seq	UBERON:0000995	uterus	tissue	adult	encode	paired	FALSE				0.702876	0.96744	0.96744	chr12:94696767-95745343:.
chr2:112789848:A>G		rs3783514	2	113547425	112789848	A	G	ENSG00000231747	ENSG00000231747	processed_pseudogene	112621808	112622167	-	167681			rna_seq	GeneMaskActiveScorer(requested_output=RNA_SEQ)	UBERON:0000995 gtex Uterus polyA plus RNA-seq	.	polyA plus RNA-seq	UBERON:0000995	uterus	tissue	adult	gtex	paired	FALSE			Uterus	2.11714	0.96744	0.96744	chr2:112265560-113314136:.
chr12:15212576:T>C		rs11056399	12	15365510	15212576	T	C	ENSG00000197837	H4C16	protein_coding	14767998	14771131	-	441445			rna_seq	GeneMaskActiveScorer(requested_output=RNA_SEQ)	UBERON:0000995 total RNA-seq	-	total RNA-seq	UBERON:0000995	uterus	tissue	adult	encode	paired	FALSE				0.761764	0.96744	0.96744	chr12:14688288-15736864:.
chr10:21991735:A>T		rs6650130	10	22280664	21991735	A	T	ENSG00000136770	DNAJC1	protein_coding	21756547	22003769	-	0			rna_seq	GeneMaskActiveScorer(requested_output=RNA_SEQ)	UBERON:0000995 total RNA-seq	-	total RNA-seq	UBERON:0000995	uterus	tissue	adult	encode	paired	FALSE				0.751462	0.96744	0.96744	chr10:21467447-22516023:.
chr2:27294815:A>G		rs62130711	2	27517683	27294815	A	G	ENSG00000243147	MRPL33	protein_coding	27771716	27988087	+	476901			rna_seq	GeneMaskActiveScorer(requested_output=RNA_SEQ)	UBERON:0000995 total RNA-seq	+	total RNA-seq	UBERON:0000995	uterus	tissue	adult	encode	paired	FALSE				0.695495	0.96744	0.96744	chr2:26770527-27819103:.
chr10:21623650:A>G		rs1243179	10	21912579	21623650	A	G	ENSG00000136770	DNAJC1	protein_coding	21756547	22003769	-	132897			rna_seq	GeneMaskActiveScorer(requested_output=RNA_SEQ)	UBERON:0000995 total RNA-seq	-	total RNA-seq	UBERON:0000995	uterus	tissue	adult	encode	paired	FALSE				0.762216	0.96744	0.96744	chr10:21099362-22147938:.
chr10:21646319:A>G		rs1243189	10	21935248	21646319	A	G	ENSG00000136770	DNAJC1	protein_coding	21756547	22003769	-	110228			rna_seq	GeneMaskActiveScorer(requested_output=RNA_SEQ)	UBERON:0000995 total RNA-seq	-	total RNA-seq	UBERON:0000995	uterus	tissue	adult	encode	paired	FALSE				0.754701	0.96744	0.96744	chr10:21122031-22170607:.
chr14:92614358:A>C		rs749647	14	93080703	92614358	A	C	ENSG00000066455	GOLGA5	protein_coding	92794304	92839947	+	179946			rna_seq	GeneMaskActiveScorer(requested_output=RNA_SEQ)	UBERON:0000995 total RNA-seq	+	total RNA-seq	UBERON:0000995	uterus	tissue	adult	encode	paired	FALSE				0.705083	0.96744	0.96744	chr14:92090070-93138646:.
chr12:95191640:A>T		rs67066162	12	95585416	95191640	A	T	ENSG00000111142	METAP2	protein_coding	95473519	95515839	+	281879			rna_seq	GeneMaskActiveScorer(requested_output=RNA_SEQ)	UBERON:0000995 total RNA-seq	+	total RNA-seq	UBERON:0000995	uterus	tissue	adult	encode	paired	FALSE				0.700726	0.96744	0.96744	chr12:94667352-95715928:.
chr12:15224783:T>G		rs11056403	12	15377717	15224783	T	G	ENSG00000246705	H2AJ	protein_coding	14774404	14778002	+	446781			rna_seq	GeneMaskActiveScorer(requested_output=RNA_SEQ)	UBERON:0000995 total RNA-seq	+	total RNA-seq	UBERON:0000995	uterus	tissue	adult	encode	paired	FALSE				0.702371	0.96744	0.96744	chr12:14700495-15749071:.
chr2:27281444:A>G		rs1992291	2	27504312	27281444	A	G	ENSG00000243147	MRPL33	protein_coding	27771716	27988087	+	490272			rna_seq	GeneMaskActiveScorer(requested_output=RNA_SEQ)	UBERON:0000995 total RNA-seq	+	total RNA-seq	UBERON:0000995	uterus	tissue	adult	encode	paired	FALSE				0.699311	0.96744	0.96744	chr2:26757156-27805732:.
chr10:21955875:A>T		rs2666756	10	22244804	21955875	A	T	ENSG00000136770	DNAJC1	protein_coding	21756547	22003769	-	0			rna_seq	GeneMaskActiveScorer(requested_output=RNA_SEQ)	UBERON:0000995 total RNA-seq	-	total RNA-seq	UBERON:0000995	uterus	tissue	adult	encode	paired	FALSE				0.751329	0.96744	0.96744	chr10:21431587-22480163:.
chr12:95239781:A>G		rs12369055	12	95633557	95239781	A	G	ENSG00000111142	METAP2	protein_coding	95473519	95515839	+	233738			rna_seq	GeneMaskActiveScorer(requested_output=RNA_SEQ)	UBERON:0000995 total RNA-seq	+	total RNA-seq	UBERON:0000995	uterus	tissue	adult	encode	paired	FALSE				0.705535	0.96744	0.96744	chr12:94715493-95764069:.
chr12:95263160:A>G		rs12305760	12	95656936	95263160	A	G	ENSG00000111142	METAP2	protein_coding	95473519	95515839	+	210359			rna_seq	GeneMaskActiveScorer(requested_output=RNA_SEQ)	UBERON:0000995 total RNA-seq	+	total RNA-seq	UBERON:0000995	uterus	tissue	adult	encode	paired	FALSE				0.692744	0.96744	0.96744	chr12:94738872-95787448:.
chr6:151530442:A>T		rs74418838	6	151851577	151530442	A	T	ENSG00000219747	RPL32P16	processed_pseudogene	151099528	151099933	+	430509			rna_seq	GeneMaskActiveScorer(requested_output=RNA_SEQ)	UBERON:0000995 gtex Uterus polyA plus RNA-seq	.	polyA plus RNA-seq	UBERON:0000995	uterus	tissue	adult	gtex	paired	FALSE			Uterus	2.13334	0.96744	0.96744	chr6:151006154-152054730:.
chr12:15365045:A>G		rs10161094	12	15517979	15365045	A	G	ENSG00000134533	RERG	protein_coding	15107782	15348675	-	16370			rna_seq	GeneMaskActiveScorer(requested_output=RNA_SEQ)	UBERON:0000995 total RNA-seq	-	total RNA-seq	UBERON:0000995	uterus	tissue	adult	encode	paired	FALSE				0.754157	0.96744	0.96744	chr12:14840757-15889333:.
chr12:95313985:T>G		rs10745721	12	95707761	95313985	T	G	ENSG00000111142	METAP2	protein_coding	95473519	95515839	+	159534			rna_seq	GeneMaskActiveScorer(requested_output=RNA_SEQ)	UBERON:0000995 total RNA-seq	+	total RNA-seq	UBERON:0000995	uterus	tissue	adult	encode	paired	FALSE				0.708907	0.96744	0.96744	chr12:94789697-95838273:.
chr3:49860885:C>G		rs62260755	3	49898318	49860885	C	G	ENSG00000114383	TUSC2	protein_coding	50320026	50328251	-	459141			rna_seq	GeneMaskActiveScorer(requested_output=RNA_SEQ)	UBERON:0000995 total RNA-seq	-	total RNA-seq	UBERON:0000995	uterus	tissue	adult	encode	paired	FALSE				0.750949	0.96744	0.96744	chr3:49336597-50385173:.
chr12:14382945:A>G		rs11055958	12	14535879	14382945	A	G	ENSG00000197837	H4C16	protein_coding	14767998	14771131	-	385053			rna_seq	GeneMaskActiveScorer(requested_output=RNA_SEQ)	UBERON:0000995 total RNA-seq	-	total RNA-seq	UBERON:0000995	uterus	tissue	adult	encode	paired	FALSE				0.756077	0.96744	0.96744	chr12:13858657-14907233:.
chr12:95247746:T>C		rs10859859	12	95641522	95247746	T	C	ENSG00000111142	METAP2	protein_coding	95473519	95515839	+	225773			rna_seq	GeneMaskActiveScorer(requested_output=RNA_SEQ)	UBERON:0000995 total RNA-seq	+	total RNA-seq	UBERON:0000995	uterus	tissue	adult	encode	paired	FALSE				0.70319	0.96744	0.96744	chr12:94723458-95772034:.
chr7:27210758:A>G		rs17428012	7	27250377	27210758	A	G	ENSG00000257184	ENSG00000257184	protein_coding	27163534	27180013	-	30745			rna_seq	GeneMaskActiveScorer(requested_output=RNA_SEQ)	UBERON:0000995 total RNA-seq	-	total RNA-seq	UBERON:0000995	uterus	tissue	adult	encode	paired	FALSE				0.758513	0.96744	0.96744	chr7:26686470-27735046:.
chr3:128186805:A>T		rs2999059	3	127905648	128186805	A	T	ENSG00000058262	SEC61A1	protein_coding	128051640	128071705	+	115100			rna_seq	GeneMaskActiveScorer(requested_output=RNA_SEQ)	UBERON:0000995 total RNA-seq	+	total RNA-seq	UBERON:0000995	uterus	tissue	adult	encode	paired	FALSE				0.692084	0.96744	0.96744	chr3:127662517-128711093:.
chr12:15237085:A>T		rs12310061	12	15390019	15237085	A	T	ENSG00000246705	H2AJ	protein_coding	14774404	14778002	+	459083			rna_seq	GeneMaskActiveScorer(requested_output=RNA_SEQ)	UBERON:0000995 total RNA-seq	+	total RNA-seq	UBERON:0000995	uterus	tissue	adult	encode	paired	FALSE				0.693216	0.96744	0.96744	chr12:14712797-15761373:.
chr3:49211948:A>G		rs9867285	3	49249381	49211948	A	G	ENSG00000178035	IMPDH2	protein_coding	49024324	49029447	-	182501			rna_seq	GeneMaskActiveScorer(requested_output=RNA_SEQ)	UBERON:0000995 total RNA-seq	-	total RNA-seq	UBERON:0000995	uterus	tissue	adult	encode	paired	FALSE				0.755926	0.96744	0.96744	chr3:48687660-49736236:.
chr11:27211812:T>C		rs6484275	11	27233359	27211812	T	C	ENSG00000176971	FIBIN	protein_coding	26994111	26997087	+	214725			rna_seq	GeneMaskActiveScorer(requested_output=RNA_SEQ)	UBERON:0000995 total RNA-seq	+	total RNA-seq	UBERON:0000995	uterus	tissue	adult	encode	paired	FALSE				0.689478	0.96744	0.96744	chr11:26687524-27736100:.
chr3:49195295:A>G		rs6795756	3	49232728	49195295	A	G	ENSG00000178035	IMPDH2	protein_coding	49024324	49029447	-	165848			rna_seq	GeneMaskActiveScorer(requested_output=RNA_SEQ)	UBERON:0000995 total RNA-seq	-	total RNA-seq	UBERON:0000995	uterus	tissue	adult	encode	paired	FALSE				0.751892	0.96744	0.96744	chr3:48671007-49719583:.
chr13:50022046:T>C		rs112972759	13	50596182	50022046	T	C	ENSG00000102753	KPNA3	protein_coding	49699319	49792682	-	229364			rna_seq	GeneMaskActiveScorer(requested_output=RNA_SEQ)	UBERON:0000995 total RNA-seq	-	total RNA-seq	UBERON:0000995	uterus	tissue	adult	encode	paired	FALSE				0.760424	0.96744	0.96744	chr13:49497758-50546334:.
chr3:49864727:T>C		rs2883059	3	49902160	49864727	T	C	ENSG00000126062	TMEM115	protein_coding	50354749	50359521	-	490022			rna_seq	GeneMaskActiveScorer(requested_output=RNA_SEQ)	UBERON:0000995 total RNA-seq	-	total RNA-seq	UBERON:0000995	uterus	tissue	adult	encode	paired	FALSE				0.762106	0.96744	0.96744	chr3:49340439-50389015:.
chr2:11543297:T>G		rs7568223	2	11683423	11543297	T	G	ENSG00000239899	RN7SL674P	misc_RNA	11584772	11585047	+	41475			rna_seq	GeneMaskActiveScorer(requested_output=RNA_SEQ)	UBERON:0000995 total RNA-seq	+	total RNA-seq	UBERON:0000995	uterus	tissue	adult	encode	paired	FALSE				0.700152	0.96744	0.96744	chr2:11019009-12067585:.
chr12:15235270:A>G		rs12307666	12	15388204	15235270	A	G	ENSG00000246705	H2AJ	protein_coding	14774404	14778002	+	457268			rna_seq	GeneMaskActiveScorer(requested_output=RNA_SEQ)	UBERON:0000995 total RNA-seq	+	total RNA-seq	UBERON:0000995	uterus	tissue	adult	encode	paired	FALSE				0.693788	0.96744	0.96744	chr12:14710982-15759558:.
chr15:40047293:A>C		rs4924410	15	40339494	40047293	A	C	ENSG00000252714	RNA5SP392	rRNA_pseudogene	40331536	40331648	-	284243			rna_seq	GeneMaskActiveScorer(requested_output=RNA_SEQ)	UBERON:0000995 gtex Uterus polyA plus RNA-seq	.	polyA plus RNA-seq	UBERON:0000995	uterus	tissue	adult	gtex	paired	FALSE			Uterus	2.11419	0.96744	0.96744	chr15:39523005-40571581:.
chr14:92651084:T>C		rs942064	14	93117429	92651084	T	C	ENSG00000066455	GOLGA5	protein_coding	92794304	92839947	+	143220			rna_seq	GeneMaskActiveScorer(requested_output=RNA_SEQ)	UBERON:0000995 total RNA-seq	+	total RNA-seq	UBERON:0000995	uterus	tissue	adult	encode	paired	FALSE				0.707746	0.96744	0.96744	chr14:92126796-93175372:.
chr3:50005908:A>T		rs12634780	3	50043341	50005908	A	T	ENSG00000126062	TMEM115	protein_coding	50354749	50359521	-	348841			rna_seq	GeneMaskActiveScorer(requested_output=RNA_SEQ)	UBERON:0000995 total RNA-seq	-	total RNA-seq	UBERON:0000995	uterus	tissue	adult	encode	paired	FALSE				0.750796	0.96744	0.96744	chr3:49481620-50530196:.
chr15:40097457:T>C		rs770470	15	40389658	40097457	T	C	ENSG00000276107	THBS1-IT1	lncRNA	39586560	39587293	+	510164			rna_seq	GeneMaskActiveScorer(requested_output=RNA_SEQ)	UBERON:0000995 total RNA-seq	+	total RNA-seq	UBERON:0000995	uterus	tissue	adult	encode	paired	FALSE				0.693844	0.96744	0.96744	chr15:39573169-40621745:.
chr8:99418708:A>C		rs3105188	8	100430936	99418708	A	C	ENSG00000164919	COX6C	protein_coding	99873199	99893707	-	454491			rna_seq	GeneMaskActiveScorer(requested_output=RNA_SEQ)	UBERON:0000995 total RNA-seq	-	total RNA-seq	UBERON:0000995	uterus	tissue	adult	encode	paired	FALSE				0.755371	0.96744	0.96744	chr8:98894420-99942996:.
chr8:22997628:A>G		rs1541611	8	22855141	22997628	A	G	ENSG00000158941	CCAR2	protein_coding	22604756	22620964	+	376664			rna_seq	GeneMaskActiveScorer(requested_output=RNA_SEQ)	UBERON:0000995 gtex Uterus polyA plus RNA-seq	.	polyA plus RNA-seq	UBERON:0000995	uterus	tissue	adult	gtex	paired	FALSE			Uterus	2.11193	0.96744	0.96744	chr8:22473340-23521916:.
chr14:92657646:A>G		rs12879040	14	93123991	92657646	A	G	ENSG00000100600	LGMN	protein_coding	92703806	92748679	-	46160			rna_seq	GeneMaskActiveScorer(requested_output=RNA_SEQ)	UBERON:0000995 total RNA-seq	-	total RNA-seq	UBERON:0000995	uterus	tissue	adult	encode	paired	FALSE				0.751681	0.96744	0.96744	chr14:92133358-93181934:.
chr3:128181651:A>G		rs2999060	3	127900494	128181651	A	G	ENSG00000058262	SEC61A1	protein_coding	128051640	128071705	+	109946			rna_seq	GeneMaskActiveScorer(requested_output=RNA_SEQ)	UBERON:0000995 total RNA-seq	+	total RNA-seq	UBERON:0000995	uterus	tissue	adult	encode	paired	FALSE				0.705787	0.96744	0.96744	chr3:127657363-128705939:.
chr8:99499670:A>G		rs3105176	8	100511898	99499670	A	G	ENSG00000164919	COX6C	protein_coding	99873199	99893707	-	373529			rna_seq	GeneMaskActiveScorer(requested_output=RNA_SEQ)	UBERON:0000995 total RNA-seq	-	total RNA-seq	UBERON:0000995	uterus	tissue	adult	encode	paired	FALSE				0.757251	0.96744	0.96744	chr8:98975382-100023958:.
chr15:40063205:C>G		rs35781999	15	40355406	40063205	C	G	ENSG00000276107	THBS1-IT1	lncRNA	39586560	39587293	+	475912			rna_seq	GeneMaskActiveScorer(requested_output=RNA_SEQ)	UBERON:0000995 total RNA-seq	+	total RNA-seq	UBERON:0000995	uterus	tissue	adult	encode	paired	FALSE				0.701524	0.96744	0.96744	chr15:39538917-40587493:.
chr10:21856759:A>G		rs2793353	10	22145688	21856759	A	G	ENSG00000136770	DNAJC1	protein_coding	21756547	22003769	-	0			rna_seq	GeneMaskActiveScorer(requested_output=RNA_SEQ)	UBERON:0000995 total RNA-seq	-	total RNA-seq	UBERON:0000995	uterus	tissue	adult	encode	paired	FALSE				0.754013	0.96744	0.96744	chr10:21332471-22381047:.
chr12:15218672:A>G		rs12312583	12	15371606	15218672	A	G	ENSG00000197837	H4C16	protein_coding	14767998	14771131	-	447541			rna_seq	GeneMaskActiveScorer(requested_output=RNA_SEQ)	UBERON:0000995 total RNA-seq	-	total RNA-seq	UBERON:0000995	uterus	tissue	adult	encode	paired	FALSE				0.751934	0.96744	0.96744	chr12:14694384-15742960:.
chr12:15218672:A>G		rs12312583	12	15371606	15218672	A	G	ENSG00000246705	H2AJ	protein_coding	14774404	14778002	+	440670			rna_seq	GeneMaskActiveScorer(requested_output=RNA_SEQ)	UBERON:0000995 total RNA-seq	+	total RNA-seq	UBERON:0000995	uterus	tissue	adult	encode	paired	FALSE				0.697033	0.96744	0.96744	chr12:14694384-15742960:.
chr8:99540980:A>G		rs72674643	8	100553208	99540980	A	G	ENSG00000164919	COX6C	protein_coding	99873199	99893707	-	332219			rna_seq	GeneMaskActiveScorer(requested_output=RNA_SEQ)	UBERON:0000995 total RNA-seq	-	total RNA-seq	UBERON:0000995	uterus	tissue	adult	encode	paired	FALSE				0.762176	0.96744	0.96744	chr8:99016692-100065268:.
chr14:92657204:A>G		rs2402174	14	93123549	92657204	A	G	ENSG00000100600	LGMN	protein_coding	92703806	92748679	-	46602			rna_seq	GeneMaskActiveScorer(requested_output=RNA_SEQ)	UBERON:0000995 total RNA-seq	-	total RNA-seq	UBERON:0000995	uterus	tissue	adult	encode	paired	FALSE				0.76442	0.96744	0.96744	chr14:92132916-93181492:.
chr14:92658937:T>G		rs12885166	14	93125282	92658937	T	G	ENSG00000066455	GOLGA5	protein_coding	92794304	92839947	+	135367			rna_seq	GeneMaskActiveScorer(requested_output=RNA_SEQ)	UBERON:0000995 total RNA-seq	+	total RNA-seq	UBERON:0000995	uterus	tissue	adult	encode	paired	FALSE				0.705639	0.96744	0.96744	chr14:92134649-93183225:.
chr12:15235270:A>G		rs12307666	12	15388204	15235270	A	G	ENSG00000197837	H4C16	protein_coding	14767998	14771131	-	464139			rna_seq	GeneMaskActiveScorer(requested_output=RNA_SEQ)	UBERON:0000995 total RNA-seq	-	total RNA-seq	UBERON:0000995	uterus	tissue	adult	encode	paired	FALSE				0.757035	0.96744	0.96744	chr12:14710982-15759558:.
chr8:99668282:T>G		rs1788152	8	100680510	99668282	T	G	ENSG00000164919	COX6C	protein_coding	99873199	99893707	-	204917			rna_seq	GeneMaskActiveScorer(requested_output=RNA_SEQ)	UBERON:0000995 total RNA-seq	-	total RNA-seq	UBERON:0000995	uterus	tissue	adult	encode	paired	FALSE				0.756126	0.96744	0.96744	chr8:99143994-100192570:.
chr10:88469477:T>C		rs2437878	10	90229234	88469477	T	C	ENSG00000171862	PTEN	protein_coding	87862637	87971930	+	497547			rna_seq	GeneMaskActiveScorer(requested_output=RNA_SEQ)	UBERON:0000995 total RNA-seq	+	total RNA-seq	UBERON:0000995	uterus	tissue	adult	encode	paired	FALSE				0.706926	0.96744	0.96744	chr10:87945189-88993765:.
chr14:92611266:T>C		rs72699818	14	93077611	92611266	T	C	ENSG00000066455	GOLGA5	protein_coding	92794304	92839947	+	183038			rna_seq	GeneMaskActiveScorer(requested_output=RNA_SEQ)	UBERON:0000995 total RNA-seq	+	total RNA-seq	UBERON:0000995	uterus	tissue	adult	encode	paired	FALSE				0.690924	0.96744	0.96744	chr14:92086978-93135554:.
chr12:15214781:A>T		rs7980227	12	15367715	15214781	A	T	ENSG00000134533	RERG	protein_coding	15107782	15348675	-	0			rna_seq	GeneMaskActiveScorer(requested_output=RNA_SEQ)	UBERON:0000995 total RNA-seq	-	total RNA-seq	UBERON:0000995	uterus	tissue	adult	encode	paired	FALSE				0.762154	0.96744	0.96744	chr12:14690493-15739069:.
chr2:11582449:A>G		rs11674605	2	11722575	11582449	A	G	ENSG00000239899	RN7SL674P	misc_RNA	11584772	11585047	+	2323			rna_seq	GeneMaskActiveScorer(requested_output=RNA_SEQ)	UBERON:0000995 total RNA-seq	+	total RNA-seq	UBERON:0000995	uterus	tissue	adult	encode	paired	FALSE				0.688969	0.96744	0.96744	chr2:11058161-12106737:.
chr14:92633522:A>C		rs4904964	14	93099867	92633522	A	C	ENSG00000066455	GOLGA5	protein_coding	92794304	92839947	+	160782			rna_seq	GeneMaskActiveScorer(requested_output=RNA_SEQ)	UBERON:0000995 total RNA-seq	+	total RNA-seq	UBERON:0000995	uterus	tissue	adult	encode	paired	FALSE				0.704716	0.96744	0.96744	chr14:92109234-93157810:.
chr11:32348057:A>T		rs61889187	11	32369603	32348057	A	T	ENSG00000149100	EIF3M	protein_coding	32583797	32606264	+	235740			rna_seq	GeneMaskActiveScorer(requested_output=RNA_SEQ)	UBERON:0000995 total RNA-seq	+	total RNA-seq	UBERON:0000995	uterus	tissue	adult	encode	paired	FALSE				0.699597	0.96744	0.96744	chr11:31823769-32872345:.
chr14:92658937:T>G		rs12885166	14	93125282	92658937	T	G	ENSG00000100600	LGMN	protein_coding	92703806	92748679	-	44869			rna_seq	GeneMaskActiveScorer(requested_output=RNA_SEQ)	UBERON:0000995 total RNA-seq	-	total RNA-seq	UBERON:0000995	uterus	tissue	adult	encode	paired	FALSE				0.761044	0.96744	0.96744	chr14:92134649-93183225:.
chr6:152189615:A>G		rs2813523	6	152510750	152189615	A	G	ENSG00000120279	MYCT1	protein_coding	152697896	152724569	+	508281			rna_seq	GeneMaskActiveScorer(requested_output=RNA_SEQ)	UBERON:0000995 total RNA-seq	+	total RNA-seq	UBERON:0000995	uterus	tissue	adult	encode	paired	FALSE				0.708445	0.96744	0.96744	chr6:151665327-152713903:.
chr12:15321651:T>C		rs73057218	12	15474585	15321651	T	C	ENSG00000151491	EPS8	protein_coding	15620133	15882329	-	298482			rna_seq	GeneMaskActiveScorer(requested_output=RNA_SEQ)	UBERON:0000995 total RNA-seq	-	total RNA-seq	UBERON:0000995	uterus	tissue	adult	encode	paired	FALSE				0.759922	0.96744	0.96744	chr12:14797363-15845939:.
chr1:22273580:T>C		rs2179376	1	22600073	22273580	T	C	ENSG00000090686	USP48	protein_coding	21678297	21783606	-	489974			rna_seq	GeneMaskActiveScorer(requested_output=RNA_SEQ)	UBERON:0000995 total RNA-seq	-	total RNA-seq	UBERON:0000995	uterus	tissue	adult	encode	paired	FALSE				0.755191	0.96744	0.96744	chr1:21749292-22797868:.
chr12:95273067:T>C		rs17023875	12	95666843	95273067	T	C	ENSG00000111142	METAP2	protein_coding	95473519	95515839	+	200452			rna_seq	GeneMaskActiveScorer(requested_output=RNA_SEQ)	UBERON:0000995 total RNA-seq	+	total RNA-seq	UBERON:0000995	uterus	tissue	adult	encode	paired	FALSE				0.696364	0.96744	0.96744	chr12:94748779-95797355:.
chr3:50098732:A>G		rs6808044	3	50136165	50098732	A	G	ENSG00000114383	TUSC2	protein_coding	50320026	50328251	-	221294			rna_seq	GeneMaskActiveScorer(requested_output=RNA_SEQ)	UBERON:0000995 total RNA-seq	-	total RNA-seq	UBERON:0000995	uterus	tissue	adult	encode	paired	FALSE				0.754353	0.96744	0.96744	chr3:49574444-50623020:.
chr12:15278022:A>C		rs2417432	12	15430956	15278022	A	C	ENSG00000246705	H2AJ	protein_coding	14774404	14778002	+	500020			rna_seq	GeneMaskActiveScorer(requested_output=RNA_SEQ)	UBERON:0000995 total RNA-seq	+	total RNA-seq	UBERON:0000995	uterus	tissue	adult	encode	paired	FALSE				0.701506	0.96744	0.96744	chr12:14753734-15802310:.
chr12:15319420:T>C		rs12306807	12	15472354	15319420	T	C	ENSG00000151491	EPS8	protein_coding	15620133	15882329	-	300713			rna_seq	GeneMaskActiveScorer(requested_output=RNA_SEQ)	UBERON:0000995 total RNA-seq	-	total RNA-seq	UBERON:0000995	uterus	tissue	adult	encode	paired	FALSE				0.76249	0.96744	0.96744	chr12:14795132-15843708:.
chr17:48331273:A>T		rs8073570	17	46408635	48331273	A	T	ENSG00000136436	CALCOCO2	protein_coding	48831017	48866522	+	499744			rna_seq	GeneMaskActiveScorer(requested_output=RNA_SEQ)	UBERON:0000995 total RNA-seq	+	total RNA-seq	UBERON:0000995	uterus	tissue	adult	encode	paired	FALSE				0.708152	0.96744	0.96744	chr17:47806985-48855561:.
chr3:49207224:A>G		rs6769821	3	49244657	49207224	A	G	ENSG00000178035	IMPDH2	protein_coding	49024324	49029447	-	177777			rna_seq	GeneMaskActiveScorer(requested_output=RNA_SEQ)	UBERON:0000995 total RNA-seq	-	total RNA-seq	UBERON:0000995	uterus	tissue	adult	encode	paired	FALSE				0.761863	0.96744	0.96744	chr3:48682936-49731512:.
chr12:14353197:A>G		rs11055946	12	14506131	14353197	A	G	ENSG00000246705	H2AJ	protein_coding	14774404	14778002	+	421207			rna_seq	GeneMaskActiveScorer(requested_output=RNA_SEQ)	UBERON:0000995 total RNA-seq	+	total RNA-seq	UBERON:0000995	uterus	tissue	adult	encode	paired	FALSE				0.690577	0.96744	0.96744	chr12:13828909-14877485:.
chr14:92642119:T>C		rs734206	14	93108464	92642119	T	C	ENSG00000066455	GOLGA5	protein_coding	92794304	92839947	+	152185			rna_seq	GeneMaskActiveScorer(requested_output=RNA_SEQ)	UBERON:0000995 total RNA-seq	+	total RNA-seq	UBERON:0000995	uterus	tissue	adult	encode	paired	FALSE				0.691393	0.96744	0.96744	chr14:92117831-93166407:.
chr14:92605191:A>G		rs77503186	14	93071536	92605191	A	G	ENSG00000066455	GOLGA5	protein_coding	92794304	92839947	+	189113			rna_seq	GeneMaskActiveScorer(requested_output=RNA_SEQ)	UBERON:0000995 total RNA-seq	+	total RNA-seq	UBERON:0000995	uterus	tissue	adult	encode	paired	FALSE				0.695714	0.96744	0.96744	chr14:92080903-93129479:.
chr3:49297335:A>G		rs3774800	3	49334768	49297335	A	G	ENSG00000178035	IMPDH2	protein_coding	49024324	49029447	-	267888			rna_seq	GeneMaskActiveScorer(requested_output=RNA_SEQ)	UBERON:0000995 total RNA-seq	-	total RNA-seq	UBERON:0000995	uterus	tissue	adult	encode	paired	FALSE				0.762393	0.96744	0.96744	chr3:48773047-49821623:.
chr12:14336015:T>C		rs6488675	12	14488949	14336015	T	C	ENSG00000171681	ATF7IP	protein_coding	14365675	14502931	+	29660			rna_seq	GeneMaskActiveScorer(requested_output=RNA_SEQ)	UBERON:0000995 total RNA-seq	+	total RNA-seq	UBERON:0000995	uterus	tissue	adult	encode	paired	FALSE				0.695307	0.96744	0.96744	chr12:13811727-14860303:.
chr3:49889180:C>G		rs7627864	3	49926613	49889180	C	G	ENSG00000114383	TUSC2	protein_coding	50320026	50328251	-	430846			rna_seq	GeneMaskActiveScorer(requested_output=RNA_SEQ)	UBERON:0000995 total RNA-seq	-	total RNA-seq	UBERON:0000995	uterus	tissue	adult	encode	paired	FALSE				0.76086	0.96744	0.96744	chr3:49364892-50413468:.
chr12:57029150:A>G		rs17119344	12	57422934	57029150	A	G	ENSG00000285133	ENSG00000285133	protein_coding	57517711	57520480	-	488561			rna_seq	GeneMaskActiveScorer(requested_output=RNA_SEQ)	UBERON:0000995 total RNA-seq	-	total RNA-seq	UBERON:0000995	uterus	tissue	adult	encode	paired	FALSE				0.76356	0.96744	0.96744	chr12:56504862-57553438:.
chr3:49359318:T>C		rs3448	3	49396751	49359318	T	C	ENSG00000178035	IMPDH2	protein_coding	49024324	49029447	-	329871			rna_seq	GeneMaskActiveScorer(requested_output=RNA_SEQ)	UBERON:0000995 total RNA-seq	-	total RNA-seq	UBERON:0000995	uterus	tissue	adult	encode	paired	FALSE				0.751213	0.96744	0.96744	chr3:48835030-49883606:.
chr12:95318919:A>C		rs4762173	12	95712695	95318919	A	C	ENSG00000111142	METAP2	protein_coding	95473519	95515839	+	154600			rna_seq	GeneMaskActiveScorer(requested_output=RNA_SEQ)	UBERON:0000995 total RNA-seq	+	total RNA-seq	UBERON:0000995	uterus	tissue	adult	encode	paired	FALSE				0.706635	0.96744	0.96744	chr12:94794631-95843207:.
chr6:34230254:T>C		rs56410019	6	34198031	34230254	T	C	ENSG00000272325	NUDT3	protein_coding	34279678	34392669	-	49424			rna_seq	GeneMaskActiveScorer(requested_output=RNA_SEQ)	UBERON:0000995 total RNA-seq	-	total RNA-seq	UBERON:0000995	uterus	tissue	adult	encode	paired	FALSE				0.74985	0.96744	0.96744	chr6:33705966-34754542:.
chr12:95252453:T>C		rs12315763	12	95646229	95252453	T	C	ENSG00000111142	METAP2	protein_coding	95473519	95515839	+	221066			rna_seq	GeneMaskActiveScorer(requested_output=RNA_SEQ)	UBERON:0000995 total RNA-seq	+	total RNA-seq	UBERON:0000995	uterus	tissue	adult	encode	paired	FALSE				0.705866	0.96744	0.96744	chr12:94728165-95776741:.
chr12:15321174:T>C		rs73057216	12	15474108	15321174	T	C	ENSG00000134533	RERG	protein_coding	15107782	15348675	-	0			rna_seq	GeneMaskActiveScorer(requested_output=RNA_SEQ)	UBERON:0000995 total RNA-seq	-	total RNA-seq	UBERON:0000995	uterus	tissue	adult	encode	paired	FALSE				0.76359	0.96744	0.96744	chr12:14796886-15845462:.
chr12:15231283:T>C		rs12301533	12	15384217	15231283	T	C	ENSG00000197837	H4C16	protein_coding	14767998	14771131	-	460152			rna_seq	GeneMaskActiveScorer(requested_output=RNA_SEQ)	UBERON:0000995 total RNA-seq	-	total RNA-seq	UBERON:0000995	uterus	tissue	adult	encode	paired	FALSE				0.759252	0.96744	0.96744	chr12:14706995-15755571:.
chr12:57034897:T>C		rs138851352	12	57428681	57034897	T	C	ENSG00000285133	ENSG00000285133	protein_coding	57517711	57520480	-	482814			rna_seq	GeneMaskActiveScorer(requested_output=RNA_SEQ)	UBERON:0000995 total RNA-seq	-	total RNA-seq	UBERON:0000995	uterus	tissue	adult	encode	paired	FALSE				0.755246	0.96744	0.96744	chr12:56510609-57559185:.
chr10:21748880:A>G		rs6482190	10	22037809	21748880	A	G	ENSG00000136770	DNAJC1	protein_coding	21756547	22003769	-	7667			rna_seq	GeneMaskActiveScorer(requested_output=RNA_SEQ)	UBERON:0000995 total RNA-seq	-	total RNA-seq	UBERON:0000995	uterus	tissue	adult	encode	paired	FALSE				0.752458	0.96744	0.96744	chr10:21224592-22273168:.
chr10:21769208:C>G		rs10740991	10	22058137	21769208	C	G	ENSG00000136770	DNAJC1	protein_coding	21756547	22003769	-	0			rna_seq	GeneMaskActiveScorer(requested_output=RNA_SEQ)	UBERON:0000995 total RNA-seq	-	total RNA-seq	UBERON:0000995	uterus	tissue	adult	encode	paired	FALSE				0.752126	0.96744	0.96744	chr10:21244920-22293496:.
chr12:14459570:A>T		rs4764091	12	14612504	14459570	A	T	ENSG00000246705	H2AJ	protein_coding	14774404	14778002	+	314834			rna_seq	GeneMaskActiveScorer(requested_output=RNA_SEQ)	UBERON:0000995 total RNA-seq	+	total RNA-seq	UBERON:0000995	uterus	tissue	adult	encode	paired	FALSE				0.698943	0.96744	0.96744	chr12:13935282-14983858:.
chr12:14339582:A>G		rs10845979	12	14492516	14339582	A	G	ENSG00000246705	H2AJ	protein_coding	14774404	14778002	+	434822			rna_seq	GeneMaskActiveScorer(requested_output=RNA_SEQ)	UBERON:0000995 total RNA-seq	+	total RNA-seq	UBERON:0000995	uterus	tissue	adult	encode	paired	FALSE				0.68892	0.96744	0.96744	chr12:13815294-14863870:.
chr12:95311756:A>C		rs17023968	12	95705532	95311756	A	C	ENSG00000111142	METAP2	protein_coding	95473519	95515839	+	161763			rna_seq	GeneMaskActiveScorer(requested_output=RNA_SEQ)	UBERON:0000995 total RNA-seq	+	total RNA-seq	UBERON:0000995	uterus	tissue	adult	encode	paired	FALSE				0.698835	0.96744	0.96744	chr12:94787468-95836044:.
chr12:15248862:A>T		rs1120565	12	15401796	15248862	A	T	ENSG00000197837	H4C16	protein_coding	14767998	14771131	-	477731			rna_seq	GeneMaskActiveScorer(requested_output=RNA_SEQ)	UBERON:0000995 total RNA-seq	-	total RNA-seq	UBERON:0000995	uterus	tissue	adult	encode	paired	FALSE				0.749803	0.96744	0.96744	chr12:14724574-15773150:.
chr3:49608025:A>G		rs12637313	3	49645458	49608025	A	G	ENSG00000182179	UBA7	protein_coding	49805208	49813953	-	197183			rna_seq	GeneMaskActiveScorer(requested_output=RNA_SEQ)	UBERON:0000995 gtex Uterus polyA plus RNA-seq	.	polyA plus RNA-seq	UBERON:0000995	uterus	tissue	adult	gtex	paired	FALSE			Uterus	2.10891	0.96744	0.96744	chr3:49083737-50132313:.
chrX:70986306:T>G		rs62608146	X	70206156	70986306	T	G	ENSG00000082458	DLG3	protein_coding	70444834	70505490	+	480816			rna_seq	GeneMaskActiveScorer(requested_output=RNA_SEQ)	UBERON:0000995 total RNA-seq	+	total RNA-seq	UBERON:0000995	uterus	tissue	adult	encode	paired	FALSE				0.692091	0.96744	0.96744	chrX:70462018-71510594:.
chr13:49960562:A>G		rs7997305	13	50534698	49960562	A	G	ENSG00000102753	KPNA3	protein_coding	49699319	49792682	-	167880			rna_seq	GeneMaskActiveScorer(requested_output=RNA_SEQ)	UBERON:0000995 total RNA-seq	-	total RNA-seq	UBERON:0000995	uterus	tissue	adult	encode	paired	FALSE				0.761342	0.96744	0.96744	chr13:49436274-50484850:.
chr12:14337149:C>G		rs2900328	12	14490083	14337149	C	G	ENSG00000246705	H2AJ	protein_coding	14774404	14778002	+	437255			rna_seq	GeneMaskActiveScorer(requested_output=RNA_SEQ)	UBERON:0000995 total RNA-seq	+	total RNA-seq	UBERON:0000995	uterus	tissue	adult	encode	paired	FALSE				0.708702	0.96744	0.96744	chr12:13812861-14861437:.
chr12:15241529:T>C		rs7302643	12	15394463	15241529	T	C	ENSG00000134533	RERG	protein_coding	15107782	15348675	-	0			rna_seq	GeneMaskActiveScorer(requested_output=RNA_SEQ)	UBERON:0000995 total RNA-seq	-	total RNA-seq	UBERON:0000995	uterus	tissue	adult	encode	paired	FALSE				0.757218	0.96744	0.96744	chr12:14717241-15765817:.
chr12:57058525:T>C		rs17119407	12	57452308	57058525	T	C	ENSG00000285133	ENSG00000285133	protein_coding	57517711	57520480	-	459186			rna_seq	GeneMaskActiveScorer(requested_output=RNA_SEQ)	UBERON:0000995 total RNA-seq	-	total RNA-seq	UBERON:0000995	uterus	tissue	adult	encode	paired	FALSE				0.755246	0.96744	0.96744	chr12:56534237-57582813:.
chr12:15321174:T>C		rs73057216	12	15474108	15321174	T	C	ENSG00000151491	EPS8	protein_coding	15620133	15882329	-	298959			rna_seq	GeneMaskActiveScorer(requested_output=RNA_SEQ)	UBERON:0000995 total RNA-seq	-	total RNA-seq	UBERON:0000995	uterus	tissue	adult	encode	paired	FALSE				0.759809	0.96744	0.96744	chr12:14796886-15845462:.
chr13:49954203:A>G		rs7336477	13	50528339	49954203	A	G	ENSG00000102753	KPNA3	protein_coding	49699319	49792682	-	161521			rna_seq	GeneMaskActiveScorer(requested_output=RNA_SEQ)	UBERON:0000995 total RNA-seq	-	total RNA-seq	UBERON:0000995	uterus	tissue	adult	encode	paired	FALSE				0.760978	0.96744	0.96744	chr13:49429915-50478491:.
chr12:95215500:T>C		rs66551640	12	95609276	95215500	T	C	ENSG00000111142	METAP2	protein_coding	95473519	95515839	+	258019			rna_seq	GeneMaskActiveScorer(requested_output=RNA_SEQ)	UBERON:0000995 total RNA-seq	+	total RNA-seq	UBERON:0000995	uterus	tissue	adult	encode	paired	FALSE				0.693473	0.96744	0.96744	chr12:94691212-95739788:.
chr3:49960849:T>C		rs2883057	3	49998282	49960849	T	C	ENSG00000126062	TMEM115	protein_coding	50354749	50359521	-	393900			rna_seq	GeneMaskActiveScorer(requested_output=RNA_SEQ)	UBERON:0000995 total RNA-seq	-	total RNA-seq	UBERON:0000995	uterus	tissue	adult	encode	paired	FALSE				0.760874	0.96744	0.96744	chr3:49436561-50485137:.
chr12:95144831:A>G		rs61937896	12	95538607	95144831	A	G	ENSG00000111142	METAP2	protein_coding	95473519	95515839	+	328688			rna_seq	GeneMaskActiveScorer(requested_output=RNA_SEQ)	UBERON:0000995 total RNA-seq	+	total RNA-seq	UBERON:0000995	uterus	tissue	adult	encode	paired	FALSE				0.703314	0.96744	0.96744	chr12:94620543-95669119:.
chr12:95110271:T>C		rs12319710	12	95504047	95110271	T	C	ENSG00000111142	METAP2	protein_coding	95473519	95515839	+	363248			rna_seq	GeneMaskActiveScorer(requested_output=RNA_SEQ)	UBERON:0000995 total RNA-seq	+	total RNA-seq	UBERON:0000995	uterus	tissue	adult	encode	paired	FALSE				0.695423	0.96744	0.96744	chr12:94585983-95634559:.
chr12:95113293:T>C		rs10859831	12	95507069	95113293	T	C	ENSG00000111142	METAP2	protein_coding	95473519	95515839	+	360226			rna_seq	GeneMaskActiveScorer(requested_output=RNA_SEQ)	UBERON:0000995 total RNA-seq	+	total RNA-seq	UBERON:0000995	uterus	tissue	adult	encode	paired	FALSE				0.700448	0.96744	0.96744	chr12:94589005-95637581:.
chr12:95265878:A>G		rs17023860	12	95659654	95265878	A	G	ENSG00000111142	METAP2	protein_coding	95473519	95515839	+	207641			rna_seq	GeneMaskActiveScorer(requested_output=RNA_SEQ)	UBERON:0000995 total RNA-seq	+	total RNA-seq	UBERON:0000995	uterus	tissue	adult	encode	paired	FALSE				0.694062	0.96744	0.96744	chr12:94741590-95790166:.
chr12:54026314:T>C		rs4759318	12	54420098	54026314	T	C	ENSG00000012822	CALCOCO1	protein_coding	53708516	53727745	-	298569			rna_seq	GeneMaskActiveScorer(requested_output=RNA_SEQ)	UBERON:0000995 gtex Uterus polyA plus RNA-seq	.	polyA plus RNA-seq	UBERON:0000995	uterus	tissue	adult	gtex	paired	FALSE			Uterus	2.12908	0.96744	0.96744	chr12:53502026-54550602:.
chr10:21700316:A>G		rs4748761	10	21989245	21700316	A	G	ENSG00000136770	DNAJC1	protein_coding	21756547	22003769	-	56231			rna_seq	GeneMaskActiveScorer(requested_output=RNA_SEQ)	UBERON:0000995 total RNA-seq	-	total RNA-seq	UBERON:0000995	uterus	tissue	adult	encode	paired	FALSE				0.75457	0.96744	0.96744	chr10:21176028-22224604:.
chr10:88466166:A>C		rs1750274	10	90225923	88466166	A	C	ENSG00000171862	PTEN	protein_coding	87862637	87971930	+	494236			rna_seq	GeneMaskActiveScorer(requested_output=RNA_SEQ)	UBERON:0000995 total RNA-seq	+	total RNA-seq	UBERON:0000995	uterus	tissue	adult	encode	paired	FALSE				0.688164	0.96744	0.96744	chr10:87941878-88990454:.
chr12:95124447:T>C		rs7954260	12	95518223	95124447	T	C	ENSG00000111142	METAP2	protein_coding	95473519	95515839	+	349072			rna_seq	GeneMaskActiveScorer(requested_output=RNA_SEQ)	UBERON:0000995 total RNA-seq	+	total RNA-seq	UBERON:0000995	uterus	tissue	adult	encode	paired	FALSE				0.707237	0.96744	0.96744	chr12:94600159-95648735:.
chr12:95118255:A>G		rs9919687	12	95512031	95118255	A	G	ENSG00000111142	METAP2	protein_coding	95473519	95515839	+	355264			rna_seq	GeneMaskActiveScorer(requested_output=RNA_SEQ)	UBERON:0000995 total RNA-seq	+	total RNA-seq	UBERON:0000995	uterus	tissue	adult	encode	paired	FALSE				0.703438	0.96744	0.96744	chr12:94593967-95642543:.
chr11:32342070:C>G		rs11031728	11	32363616	32342070	C	G	ENSG00000149100	EIF3M	protein_coding	32583797	32606264	+	241727			rna_seq	GeneMaskActiveScorer(requested_output=RNA_SEQ)	UBERON:0000995 total RNA-seq	+	total RNA-seq	UBERON:0000995	uterus	tissue	adult	encode	paired	FALSE				0.690542	0.96744	0.96744	chr11:31817782-32866358:.
chr4:94759210:C>G		rs12508481	4	95680361	94759210	C	G	ENSG00000163104	SMARCAD1	protein_coding	94207610	94291292	+	467918			rna_seq	GeneMaskActiveScorer(requested_output=RNA_SEQ)	UBERON:0000995 total RNA-seq	+	total RNA-seq	UBERON:0000995	uterus	tissue	adult	encode	paired	FALSE				0.706304	0.96744	0.96744	chr4:94234922-95283498:.
chr3:49341364:A>T		rs9834535	3	49378797	49341364	A	T	ENSG00000114302	PRKAR2A	protein_coding	48744596	48847874	-	493490			rna_seq	GeneMaskActiveScorer(requested_output=RNA_SEQ)	UBERON:0000995 total RNA-seq	-	total RNA-seq	UBERON:0000995	uterus	tissue	adult	encode	paired	FALSE				0.748247	0.96744	0.96744	chr3:48817076-49865652:.
chr7:27209998:A>G		rs17437657	7	27249617	27209998	A	G	ENSG00000257184	ENSG00000257184	protein_coding	27163534	27180013	-	29985			rna_seq	GeneMaskActiveScorer(requested_output=RNA_SEQ)	UBERON:0000995 total RNA-seq	-	total RNA-seq	UBERON:0000995	uterus	tissue	adult	encode	paired	FALSE				0.753402	0.96744	0.96744	chr7:26685710-27734286:.
chr10:21849471:A>T		rs2457954	10	22138400	21849471	A	T	ENSG00000136770	DNAJC1	protein_coding	21756547	22003769	-	0			rna_seq	GeneMaskActiveScorer(requested_output=RNA_SEQ)	UBERON:0000995 total RNA-seq	-	total RNA-seq	UBERON:0000995	uterus	tissue	adult	encode	paired	FALSE				0.747796	0.96744	0.96744	chr10:21325183-22373759:.
chr10:88277155:A>G		rs7094781	10	90036912	88277155	A	G	ENSG00000289051	ENSG00000289051	protein_coding	87863558	87863654	+	413501			rna_seq	GeneMaskActiveScorer(requested_output=RNA_SEQ)	UBERON:0000995 total RNA-seq	+	total RNA-seq	UBERON:0000995	uterus	tissue	adult	encode	paired	FALSE				0.690857	0.96744	0.96744	chr10:87752867-88801443:.
chr12:95277424:C>G		rs7959433	12	95671200	95277424	C	G	ENSG00000111142	METAP2	protein_coding	95473519	95515839	+	196095			rna_seq	GeneMaskActiveScorer(requested_output=RNA_SEQ)	UBERON:0000995 total RNA-seq	+	total RNA-seq	UBERON:0000995	uterus	tissue	adult	encode	paired	FALSE				0.705576	0.96744	0.96744	chr12:94753136-95801712:.
chr4:94759714:T>G		rs4699361	4	95680865	94759714	T	G	ENSG00000163104	SMARCAD1	protein_coding	94207610	94291292	+	468422			rna_seq	GeneMaskActiveScorer(requested_output=RNA_SEQ)	UBERON:0000995 total RNA-seq	+	total RNA-seq	UBERON:0000995	uterus	tissue	adult	encode	paired	FALSE				0.693974	0.96744	0.96744	chr4:94235426-95284002:.
chr10:21844864:T>G		rs792458	10	22133793	21844864	T	G	ENSG00000136770	DNAJC1	protein_coding	21756547	22003769	-	0			rna_seq	GeneMaskActiveScorer(requested_output=RNA_SEQ)	UBERON:0000995 total RNA-seq	-	total RNA-seq	UBERON:0000995	uterus	tissue	adult	encode	paired	FALSE				0.753421	0.96744	0.96744	chr10:21320576-22369152:.
chr10:21648990:A>G		rs1269454	10	21937919	21648990	A	G	ENSG00000136770	DNAJC1	protein_coding	21756547	22003769	-	107557			rna_seq	GeneMaskActiveScorer(requested_output=RNA_SEQ)	UBERON:0000995 total RNA-seq	-	total RNA-seq	UBERON:0000995	uterus	tissue	adult	encode	paired	FALSE				0.763597	0.96744	0.96744	chr10:21124702-22173278:.
chr12:95310807:A>C		rs17023960	12	95704583	95310807	A	C	ENSG00000111142	METAP2	protein_coding	95473519	95515839	+	162712			rna_seq	GeneMaskActiveScorer(requested_output=RNA_SEQ)	UBERON:0000995 total RNA-seq	+	total RNA-seq	UBERON:0000995	uterus	tissue	adult	encode	paired	FALSE				0.692292	0.96744	0.96744	chr12:94786519-95835095:.
chr12:95174656:T>C		rs61695955	12	95568432	95174656	T	C	ENSG00000111142	METAP2	protein_coding	95473519	95515839	+	298863			rna_seq	GeneMaskActiveScorer(requested_output=RNA_SEQ)	UBERON:0000995 total RNA-seq	+	total RNA-seq	UBERON:0000995	uterus	tissue	adult	encode	paired	FALSE				0.698911	0.96744	0.96744	chr12:94650368-95698944:.
chr7:95004614:T>C		rs17460316	7	94633926	95004614	T	C	ENSG00000105854	PON2	protein_coding	95404861	95435329	-	400247			rna_seq	GeneMaskActiveScorer(requested_output=RNA_SEQ)	UBERON:0000995 total RNA-seq	-	total RNA-seq	UBERON:0000995	uterus	tissue	adult	encode	paired	FALSE				0.754077	0.96744	0.96744	chr7:94480326-95528902:.
chr12:95300618:A>G		rs14121	12	95694394	95300618	A	G	ENSG00000111142	METAP2	protein_coding	95473519	95515839	+	172901			rna_seq	GeneMaskActiveScorer(requested_output=RNA_SEQ)	UBERON:0000995 total RNA-seq	+	total RNA-seq	UBERON:0000995	uterus	tissue	adult	encode	paired	FALSE				0.696239	0.96744	0.96744	chr12:94776330-95824906:.
chr3:49506082:T>C		rs149273410	3	49543515	49506082	T	C	ENSG00000235236	ENSG00000235236	lncRNA	48979917	48983985	-	522097			rna_seq	GeneMaskActiveScorer(requested_output=RNA_SEQ)	UBERON:0000995 gtex Uterus polyA plus RNA-seq	.	polyA plus RNA-seq	UBERON:0000995	uterus	tissue	adult	gtex	paired	FALSE			Uterus	2.12757	0.96744	0.96744	chr3:48981794-50030370:.
chr12:15231283:T>C		rs12301533	12	15384217	15231283	T	C	ENSG00000246705	H2AJ	protein_coding	14774404	14778002	+	453281			rna_seq	GeneMaskActiveScorer(requested_output=RNA_SEQ)	UBERON:0000995 total RNA-seq	+	total RNA-seq	UBERON:0000995	uterus	tissue	adult	encode	paired	FALSE				0.691447	0.96744	0.96744	chr12:14706995-15755571:.
chr2:27087525:A>G		rs2119026	2	27310393	27087525	A	G	ENSG00000259080	ENSG00000259080	lncRNA	27583045	27635174	+	495520			rna_seq	GeneMaskActiveScorer(requested_output=RNA_SEQ)	UBERON:0000995 total RNA-seq	+	total RNA-seq	UBERON:0000995	uterus	tissue	adult	encode	paired	FALSE				0.707066	0.96744	0.96744	chr2:26563237-27611813:.
chr12:95304230:T>C		rs1387047	12	95698006	95304230	T	C	ENSG00000111142	METAP2	protein_coding	95473519	95515839	+	169289			rna_seq	GeneMaskActiveScorer(requested_output=RNA_SEQ)	UBERON:0000995 total RNA-seq	+	total RNA-seq	UBERON:0000995	uterus	tissue	adult	encode	paired	FALSE				0.70514	0.96744	0.96744	chr12:94779942-95828518:.
chr12:95306153:T>G		rs10777683	12	95699929	95306153	T	G	ENSG00000111142	METAP2	protein_coding	95473519	95515839	+	167366			rna_seq	GeneMaskActiveScorer(requested_output=RNA_SEQ)	UBERON:0000995 total RNA-seq	+	total RNA-seq	UBERON:0000995	uterus	tissue	adult	encode	paired	FALSE				0.695871	0.96744	0.96744	chr12:94781865-95830441:.
chr3:50115058:T>C		rs62263602	3	50152491	50115058	T	C	ENSG00000114383	TUSC2	protein_coding	50320026	50328251	-	204968			rna_seq	GeneMaskActiveScorer(requested_output=RNA_SEQ)	UBERON:0000995 total RNA-seq	-	total RNA-seq	UBERON:0000995	uterus	tissue	adult	encode	paired	FALSE				0.764001	0.96744	0.96744	chr3:49590770-50639346:.
chr2:11571949:T>G		rs13028479	2	11712075	11571949	T	G	ENSG00000239899	RN7SL674P	misc_RNA	11584772	11585047	+	12823			rna_seq	GeneMaskActiveScorer(requested_output=RNA_SEQ)	UBERON:0000995 total RNA-seq	+	total RNA-seq	UBERON:0000995	uterus	tissue	adult	encode	paired	FALSE				0.702034	0.96744	0.96744	chr2:11047661-12096237:.
chr3:50187596:A>G		rs11711407	3	50225029	50187596	A	G	ENSG00000182179	UBA7	protein_coding	49805208	49813953	-	373643			rna_seq	GeneMaskActiveScorer(requested_output=RNA_SEQ)	UBERON:0000995 gtex Uterus polyA plus RNA-seq	.	polyA plus RNA-seq	UBERON:0000995	uterus	tissue	adult	gtex	paired	FALSE			Uterus	2.12752	0.96744	0.96744	chr3:49663308-50711884:.
chr12:15229633:T>C		rs11056409	12	15382567	15229633	T	C	ENSG00000134533	RERG	protein_coding	15107782	15348675	-	0			rna_seq	GeneMaskActiveScorer(requested_output=RNA_SEQ)	UBERON:0000995 total RNA-seq	-	total RNA-seq	UBERON:0000995	uterus	tissue	adult	encode	paired	FALSE				0.759576	0.96744	0.96744	chr12:14705345-15753921:.
chr2:11516381:T>C		rs13418262	2	11656507	11516381	T	C	ENSG00000239899	RN7SL674P	misc_RNA	11584772	11585047	+	68391			rna_seq	GeneMaskActiveScorer(requested_output=RNA_SEQ)	UBERON:0000995 total RNA-seq	+	total RNA-seq	UBERON:0000995	uterus	tissue	adult	encode	paired	FALSE				0.688499	0.96744	0.96744	chr2:10992093-12040669:.
chr14:92645370:T>C		rs78242330	14	93111715	92645370	T	C	ENSG00000100600	LGMN	protein_coding	92703806	92748679	-	58436			rna_seq	GeneMaskActiveScorer(requested_output=RNA_SEQ)	UBERON:0000995 total RNA-seq	-	total RNA-seq	UBERON:0000995	uterus	tissue	adult	encode	paired	FALSE				0.751684	0.96744	0.96744	chr14:92121082-93169658:.
chr12:15229633:T>C		rs11056409	12	15382567	15229633	T	C	ENSG00000197837	H4C16	protein_coding	14767998	14771131	-	458502			rna_seq	GeneMaskActiveScorer(requested_output=RNA_SEQ)	UBERON:0000995 total RNA-seq	-	total RNA-seq	UBERON:0000995	uterus	tissue	adult	encode	paired	FALSE				0.757375	0.96744	0.96744	chr12:14705345-15753921:.
chr14:92647202:T>C		rs7151531	14	93113547	92647202	T	C	ENSG00000066455	GOLGA5	protein_coding	92794304	92839947	+	147102			rna_seq	GeneMaskActiveScorer(requested_output=RNA_SEQ)	UBERON:0000995 total RNA-seq	+	total RNA-seq	UBERON:0000995	uterus	tissue	adult	encode	paired	FALSE				0.701298	0.96744	0.96744	chr14:92122914-93171490:.
chr14:92611043:A>C		rs35031524	14	93077388	92611043	A	C	ENSG00000066455	GOLGA5	protein_coding	92794304	92839947	+	183261			rna_seq	GeneMaskActiveScorer(requested_output=RNA_SEQ)	UBERON:0000995 total RNA-seq	+	total RNA-seq	UBERON:0000995	uterus	tissue	adult	encode	paired	FALSE				0.693927	0.96744	0.96744	chr14:92086755-93135331:.
chr14:92604992:T>C		rs9671271	14	93071337	92604992	T	C	ENSG00000066455	GOLGA5	protein_coding	92794304	92839947	+	189312			rna_seq	GeneMaskActiveScorer(requested_output=RNA_SEQ)	UBERON:0000995 total RNA-seq	+	total RNA-seq	UBERON:0000995	uterus	tissue	adult	encode	paired	FALSE				0.691956	0.96744	0.96744	chr14:92080704-93129280:.
chr12:14459389:A>G		rs4764090	12	14612323	14459389	A	G	ENSG00000246705	H2AJ	protein_coding	14774404	14778002	+	315015			rna_seq	GeneMaskActiveScorer(requested_output=RNA_SEQ)	UBERON:0000995 total RNA-seq	+	total RNA-seq	UBERON:0000995	uterus	tissue	adult	encode	paired	FALSE				0.706177	0.96744	0.96744	chr12:13935101-14983677:.
chr13:50019709:A>G		rs61961302	13	50593845	50019709	A	G	ENSG00000102753	KPNA3	protein_coding	49699319	49792682	-	227027			rna_seq	GeneMaskActiveScorer(requested_output=RNA_SEQ)	UBERON:0000995 total RNA-seq	-	total RNA-seq	UBERON:0000995	uterus	tissue	adult	encode	paired	FALSE				0.764385	0.96744	0.96744	chr13:49495421-50543997:.
chr12:95159100:A>G		rs12312350	12	95552876	95159100	A	G	ENSG00000111142	METAP2	protein_coding	95473519	95515839	+	314419			rna_seq	GeneMaskActiveScorer(requested_output=RNA_SEQ)	UBERON:0000995 total RNA-seq	+	total RNA-seq	UBERON:0000995	uterus	tissue	adult	encode	paired	FALSE				0.702044	0.96744	0.96744	chr12:94634812-95683388:.
chr8:23027818:A>T		rs2293400	8	22885331	23027818	A	T	ENSG00000158941	CCAR2	protein_coding	22604756	22620964	+	406854			rna_seq	GeneMaskActiveScorer(requested_output=RNA_SEQ)	UBERON:0000995 gtex Uterus polyA plus RNA-seq	.	polyA plus RNA-seq	UBERON:0000995	uterus	tissue	adult	gtex	paired	FALSE			Uterus	2.11152	0.96744	0.96744	chr8:22503530-23552106:.
chr15:40073217:A>G		rs17723133	15	40365418	40073217	A	G	ENSG00000276107	THBS1-IT1	lncRNA	39586560	39587293	+	485924			rna_seq	GeneMaskActiveScorer(requested_output=RNA_SEQ)	UBERON:0000995 total RNA-seq	+	total RNA-seq	UBERON:0000995	uterus	tissue	adult	encode	paired	FALSE				0.699331	0.96744	0.96744	chr15:39548929-40597505:.
chr6:151441209:A>G		rs73783018	6	151762344	151441209	A	G	ENSG00000219747	RPL32P16	processed_pseudogene	151099528	151099933	+	341276			rna_seq	GeneMaskActiveScorer(requested_output=RNA_SEQ)	UBERON:0000995 gtex Uterus polyA plus RNA-seq	.	polyA plus RNA-seq	UBERON:0000995	uterus	tissue	adult	gtex	paired	FALSE			Uterus	2.13378	0.96744	0.96744	chr6:150916921-151965497:.
chr15:40126397:C>G		rs8031450	15	40418598	40126397	C	G	ENSG00000252714	RNA5SP392	rRNA_pseudogene	40331536	40331648	-	205139			rna_seq	GeneMaskActiveScorer(requested_output=RNA_SEQ)	UBERON:0000995 gtex Uterus polyA plus RNA-seq	.	polyA plus RNA-seq	UBERON:0000995	uterus	tissue	adult	gtex	paired	FALSE			Uterus	2.11949	0.96744	0.96744	chr15:39602109-40650685:.
chrX:70984544:A>C		rs6525460	X	70204394	70984544	A	C	ENSG00000082458	DLG3	protein_coding	70444834	70505490	+	479054			rna_seq	GeneMaskActiveScorer(requested_output=RNA_SEQ)	UBERON:0000995 total RNA-seq	+	total RNA-seq	UBERON:0000995	uterus	tissue	adult	encode	paired	FALSE				0.701793	0.96744	0.96744	chrX:70460256-71508832:.
chrX:70889039:A>G	TEX11/Xq13.1	rs13441059	X	70108889	70889039	A	G	ENSG00000147133	TAF1	protein_coding	71366135	71532374	+	477096			rna_seq	GeneMaskActiveScorer(requested_output=RNA_SEQ)	UBERON:0000995 total RNA-seq	+	total RNA-seq	UBERON:0000995	uterus	tissue	adult	encode	paired	FALSE				0.705101	0.96744	0.96744	chrX:70364751-71413327:.	70108889	X
chr14:92605012:T>C		rs9671272	14	93071357	92605012	T	C	ENSG00000100600	LGMN	protein_coding	92703806	92748679	-	98794			rna_seq	GeneMaskActiveScorer(requested_output=RNA_SEQ)	UBERON:0000995 total RNA-seq	-	total RNA-seq	UBERON:0000995	uterus	tissue	adult	encode	paired	FALSE				0.763224	0.96744	0.96744	chr14:92080724-93129300:.
chr14:92609479:T>G		rs12432064	14	93075824	92609479	T	G	ENSG00000066455	GOLGA5	protein_coding	92794304	92839947	+	184825			rna_seq	GeneMaskActiveScorer(requested_output=RNA_SEQ)	UBERON:0000995 total RNA-seq	+	total RNA-seq	UBERON:0000995	uterus	tissue	adult	encode	paired	FALSE				0.689907	0.96744	0.96744	chr14:92085191-93133767:.
chr14:92609104:A>G		rs11160079	14	93075449	92609104	A	G	ENSG00000066455	GOLGA5	protein_coding	92794304	92839947	+	185200			rna_seq	GeneMaskActiveScorer(requested_output=RNA_SEQ)	UBERON:0000995 total RNA-seq	+	total RNA-seq	UBERON:0000995	uterus	tissue	adult	encode	paired	FALSE				0.704053	0.96744	0.96744	chr14:92084816-93133392:.
chr14:92607620:A>G		rs4904957	14	93073965	92607620	A	G	ENSG00000100600	LGMN	protein_coding	92703806	92748679	-	96186			rna_seq	GeneMaskActiveScorer(requested_output=RNA_SEQ)	UBERON:0000995 total RNA-seq	-	total RNA-seq	UBERON:0000995	uterus	tissue	adult	encode	paired	FALSE				0.761812	0.96744	0.96744	chr14:92083332-93131908:.
chr10:21868032:T>C		rs806772	10	22156961	21868032	T	C	ENSG00000136770	DNAJC1	protein_coding	21756547	22003769	-	0			rna_seq	GeneMaskActiveScorer(requested_output=RNA_SEQ)	UBERON:0000995 total RNA-seq	-	total RNA-seq	UBERON:0000995	uterus	tissue	adult	encode	paired	FALSE				0.748706	0.96744	0.96744	chr10:21343744-22392320:.
chr8:99517598:T>G		rs1487022	8	100529826	99517598	T	G	ENSG00000164919	COX6C	protein_coding	99873199	99893707	-	355601			rna_seq	GeneMaskActiveScorer(requested_output=RNA_SEQ)	UBERON:0000995 total RNA-seq	-	total RNA-seq	UBERON:0000995	uterus	tissue	adult	encode	paired	FALSE				0.750353	0.96744	0.96744	chr8:98993310-100041886:.
chr3:49387734:A>G		rs62259943	3	49425167	49387734	A	G	ENSG00000178035	IMPDH2	protein_coding	49024324	49029447	-	358287			rna_seq	GeneMaskActiveScorer(requested_output=RNA_SEQ)	UBERON:0000995 total RNA-seq	-	total RNA-seq	UBERON:0000995	uterus	tissue	adult	encode	paired	FALSE				0.761201	0.96744	0.96744	chr3:48863446-49912022:.
chr12:95272136:T>C		rs2886933	12	95665912	95272136	T	C	ENSG00000111142	METAP2	protein_coding	95473519	95515839	+	201383			rna_seq	GeneMaskActiveScorer(requested_output=RNA_SEQ)	UBERON:0000995 total RNA-seq	+	total RNA-seq	UBERON:0000995	uterus	tissue	adult	encode	paired	FALSE				0.700562	0.96744	0.96744	chr12:94747848-95796424:.
chr12:95296668:A>G		rs11107968	12	95690444	95296668	A	G	ENSG00000111142	METAP2	protein_coding	95473519	95515839	+	176851			rna_seq	GeneMaskActiveScorer(requested_output=RNA_SEQ)	UBERON:0000995 total RNA-seq	+	total RNA-seq	UBERON:0000995	uterus	tissue	adult	encode	paired	FALSE				0.706151	0.96744	0.96744	chr12:94772380-95820956:.
chr7:27197834:T>C		rs2189239	7	27237453	27197834	T	C	ENSG00000257184	ENSG00000257184	protein_coding	27163534	27180013	-	17821			rna_seq	GeneMaskActiveScorer(requested_output=RNA_SEQ)	UBERON:0000995 total RNA-seq	-	total RNA-seq	UBERON:0000995	uterus	tissue	adult	encode	paired	FALSE				0.755652	0.96744	0.96744	chr7:26673546-27722122:.
chr12:15371025:T>G		rs56364377	12	15523959	15371025	T	G	ENSG00000134533	RERG	protein_coding	15107782	15348675	-	22350			rna_seq	GeneMaskActiveScorer(requested_output=RNA_SEQ)	UBERON:0000995 total RNA-seq	-	total RNA-seq	UBERON:0000995	uterus	tissue	adult	encode	paired	FALSE				0.751755	0.96744	0.96744	chr12:14846737-15895313:.
chr12:15271174:A>G		rs12315037	12	15424108	15271174	A	G	ENSG00000134533	RERG	protein_coding	15107782	15348675	-	0			rna_seq	GeneMaskActiveScorer(requested_output=RNA_SEQ)	UBERON:0000995 total RNA-seq	-	total RNA-seq	UBERON:0000995	uterus	tissue	adult	encode	paired	FALSE				0.760534	0.96744	0.96744	chr12:14746886-15795462:.
chr3:49176204:T>C		rs9586	3	49213637	49176204	T	C	ENSG00000068745	IP6K2	protein_coding	48688002	48740353	-	435851			rna_seq	GeneMaskActiveScorer(requested_output=RNA_SEQ)	UBERON:0000995 gtex Uterus polyA plus RNA-seq	.	polyA plus RNA-seq	UBERON:0000995	uterus	tissue	adult	gtex	paired	FALSE			Uterus	2.12326	0.96744	0.96744	chr3:48651916-49700492:.
chr4:94755289:A>G		rs34328418	4	95676440	94755289	A	G	ENSG00000163104	SMARCAD1	protein_coding	94207610	94291292	+	463997			rna_seq	GeneMaskActiveScorer(requested_output=RNA_SEQ)	UBERON:0000995 total RNA-seq	+	total RNA-seq	UBERON:0000995	uterus	tissue	adult	encode	paired	FALSE				0.696054	0.96744	0.96744	chr4:94231001-95279577:.
chr15:40041154:C>G		rs62004114	15	40333355	40041154	C	G	ENSG00000252714	RNA5SP392	rRNA_pseudogene	40331536	40331648	-	290382			rna_seq	GeneMaskActiveScorer(requested_output=RNA_SEQ)	UBERON:0000995 gtex Uterus polyA plus RNA-seq	.	polyA plus RNA-seq	UBERON:0000995	uterus	tissue	adult	gtex	paired	FALSE			Uterus	2.10812	0.96744	0.96744	chr15:39516866-40565442:.
chr10:21756168:T>G		rs6482191	10	22045097	21756168	T	G	ENSG00000136770	DNAJC1	protein_coding	21756547	22003769	-	379			rna_seq	GeneMaskActiveScorer(requested_output=RNA_SEQ)	UBERON:0000995 total RNA-seq	-	total RNA-seq	UBERON:0000995	uterus	tissue	adult	encode	paired	FALSE				0.752708	0.96744	0.96744	chr10:21231880-22280456:.
chr3:49214931:T>C		rs2334958	3	49252364	49214931	T	C	ENSG00000178035	IMPDH2	protein_coding	49024324	49029447	-	185484			rna_seq	GeneMaskActiveScorer(requested_output=RNA_SEQ)	UBERON:0000995 total RNA-seq	-	total RNA-seq	UBERON:0000995	uterus	tissue	adult	encode	paired	FALSE				0.759839	0.96744	0.96744	chr3:48690643-49739219:.
chr14:92641786:A>G		rs1075472	14	93108131	92641786	A	G	ENSG00000100600	LGMN	protein_coding	92703806	92748679	-	62020			rna_seq	GeneMaskActiveScorer(requested_output=RNA_SEQ)	UBERON:0000995 total RNA-seq	-	total RNA-seq	UBERON:0000995	uterus	tissue	adult	encode	paired	FALSE				0.759896	0.96744	0.96744	chr14:92117498-93166074:.
chr2:11519075:T>C		rs7597108	2	11659201	11519075	T	C	ENSG00000239899	RN7SL674P	misc_RNA	11584772	11585047	+	65697			rna_seq	GeneMaskActiveScorer(requested_output=RNA_SEQ)	UBERON:0000995 total RNA-seq	+	total RNA-seq	UBERON:0000995	uterus	tissue	adult	encode	paired	FALSE				0.70506	0.96744	0.96744	chr2:10994787-12043363:.
chr3:49485025:T>C		rs62261183	3	49522458	49485025	T	C	ENSG00000004534	RBM6	protein_coding	49940006	50100045	+	454981			rna_seq	GeneMaskActiveScorer(requested_output=RNA_SEQ)	UBERON:0000995 total RNA-seq	+	total RNA-seq	UBERON:0000995	uterus	tissue	adult	encode	paired	FALSE				0.689286	0.96744	0.96744	chr3:48960737-50009313:.
chr12:57049333:T>G		rs17119388	12	57443117	57049333	T	G	ENSG00000285133	ENSG00000285133	protein_coding	57517711	57520480	-	468378			rna_seq	GeneMaskActiveScorer(requested_output=RNA_SEQ)	UBERON:0000995 total RNA-seq	-	total RNA-seq	UBERON:0000995	uterus	tissue	adult	encode	paired	FALSE				0.760435	0.96744	0.96744	chr12:56525045-57573621:.
chr13:49923761:A>T		rs12585966	13	50497897	49923761	A	T	ENSG00000102753	KPNA3	protein_coding	49699319	49792682	-	131079			rna_seq	GeneMaskActiveScorer(requested_output=RNA_SEQ)	UBERON:0000995 total RNA-seq	-	total RNA-seq	UBERON:0000995	uterus	tissue	adult	encode	paired	FALSE				0.764088	0.96744	0.96744	chr13:49399473-50448049:.
chr3:49995795:T>C		rs17657688	3	50033228	49995795	T	C	ENSG00000126062	TMEM115	protein_coding	50354749	50359521	-	358954			rna_seq	GeneMaskActiveScorer(requested_output=RNA_SEQ)	UBERON:0000995 total RNA-seq	-	total RNA-seq	UBERON:0000995	uterus	tissue	adult	encode	paired	FALSE				0.761017	0.96744	0.96744	chr3:49471507-50520083:.
chr2:187138391:T>C		rs17576323	2	188003118	187138391	T	C	ENSG00000138448	ITGAV	protein_coding	186590009	186680901	+	457490			rna_seq	GeneMaskActiveScorer(requested_output=RNA_SEQ)	UBERON:0000995 total RNA-seq	+	total RNA-seq	UBERON:0000995	uterus	tissue	adult	encode	paired	FALSE				0.701849	0.96744	0.96744	chr2:186614103-187662679:.
chr14:92611530:T>C		rs7156927	14	93077875	92611530	T	C	ENSG00000066455	GOLGA5	protein_coding	92794304	92839947	+	182774			rna_seq	GeneMaskActiveScorer(requested_output=RNA_SEQ)	UBERON:0000995 total RNA-seq	+	total RNA-seq	UBERON:0000995	uterus	tissue	adult	encode	paired	FALSE				0.70594	0.96744	0.96744	chr14:92087242-93135818:.
chr3:49186777:A>G		rs6446256	3	49224210	49186777	A	G	ENSG00000178035	IMPDH2	protein_coding	49024324	49029447	-	157330			rna_seq	GeneMaskActiveScorer(requested_output=RNA_SEQ)	UBERON:0000995 total RNA-seq	-	total RNA-seq	UBERON:0000995	uterus	tissue	adult	encode	paired	FALSE				0.755916	0.96744	0.96744	chr3:48662489-49711065:.
chr12:95174033:A>G		rs55851053	12	95567809	95174033	A	G	ENSG00000111142	METAP2	protein_coding	95473519	95515839	+	299486			rna_seq	GeneMaskActiveScorer(requested_output=RNA_SEQ)	UBERON:0000995 total RNA-seq	+	total RNA-seq	UBERON:0000995	uterus	tissue	adult	encode	paired	FALSE				0.699911	0.96744	0.96744	chr12:94649745-95698321:.
chr2:27086538:A>G		rs7602823	2	27309406	27086538	A	G	ENSG00000259080	ENSG00000259080	lncRNA	27583045	27635174	+	496507			rna_seq	GeneMaskActiveScorer(requested_output=RNA_SEQ)	UBERON:0000995 total RNA-seq	+	total RNA-seq	UBERON:0000995	uterus	tissue	adult	encode	paired	FALSE				0.693187	0.96744	0.96744	chr2:26562250-27610826:.
chr3:49100471:T>G		rs4521268	3	49137904	49100471	T	G	ENSG00000178035	IMPDH2	protein_coding	49024324	49029447	-	71024			rna_seq	GeneMaskActiveScorer(requested_output=RNA_SEQ)	UBERON:0000995 total RNA-seq	-	total RNA-seq	UBERON:0000995	uterus	tissue	adult	encode	paired	FALSE				0.755111	0.96744	0.96744	chr3:48576183-49624759:.
chr12:14367767:A>G		rs12228415	12	14520701	14367767	A	G	ENSG00000182993	C12orf60	protein_coding	14803665	14906586	+	435898			rna_seq	GeneMaskActiveScorer(requested_output=RNA_SEQ)	UBERON:0000995 gtex Uterus polyA plus RNA-seq	.	polyA plus RNA-seq	UBERON:0000995	uterus	tissue	adult	gtex	paired	FALSE			Uterus	2.12385	0.96744	0.96744	chr12:13843479-14892055:.
chr22:32711325:T>C		rs9619301	22	33107311	32711325	T	C	ENSG00000100220	RTCB	protein_coding	32387581	32412248	-	299077			rna_seq	GeneMaskActiveScorer(requested_output=RNA_SEQ)	UBERON:0000995 total RNA-seq	-	total RNA-seq	UBERON:0000995	uterus	tissue	adult	encode	paired	FALSE				0.757901	0.96744	0.96744	chr22:32187037-33235613:.
chr12:15260011:A>G		rs12296735	12	15412945	15260011	A	G	ENSG00000134533	RERG	protein_coding	15107782	15348675	-	0			rna_seq	GeneMaskActiveScorer(requested_output=RNA_SEQ)	UBERON:0000995 total RNA-seq	-	total RNA-seq	UBERON:0000995	uterus	tissue	adult	encode	paired	FALSE				0.750979	0.96744	0.96744	chr12:14735723-15784299:.
chr12:15260011:A>G		rs12296735	12	15412945	15260011	A	G	ENSG00000197837	H4C16	protein_coding	14767998	14771131	-	488880			rna_seq	GeneMaskActiveScorer(requested_output=RNA_SEQ)	UBERON:0000995 total RNA-seq	-	total RNA-seq	UBERON:0000995	uterus	tissue	adult	encode	paired	FALSE				0.76463	0.96744	0.96744	chr12:14735723-15784299:.
chr14:92611807:A>C		rs7161494	14	93078152	92611807	A	C	ENSG00000066455	GOLGA5	protein_coding	92794304	92839947	+	182497			rna_seq	GeneMaskActiveScorer(requested_output=RNA_SEQ)	UBERON:0000995 total RNA-seq	+	total RNA-seq	UBERON:0000995	uterus	tissue	adult	encode	paired	FALSE				0.706769	0.96744	0.96744	chr14:92087519-93136095:.
chr12:15206307:A>T		rs7303854	12	15359241	15206307	A	T	ENSG00000134533	RERG	protein_coding	15107782	15348675	-	0			rna_seq	GeneMaskActiveScorer(requested_output=RNA_SEQ)	UBERON:0000995 total RNA-seq	-	total RNA-seq	UBERON:0000995	uterus	tissue	adult	encode	paired	FALSE				0.749804	0.96744	0.96744	chr12:14682019-15730595:.
chr3:49147231:A>G		rs7632267	3	49184664	49147231	A	G	ENSG00000178035	IMPDH2	protein_coding	49024324	49029447	-	117784			rna_seq	GeneMaskActiveScorer(requested_output=RNA_SEQ)	UBERON:0000995 total RNA-seq	-	total RNA-seq	UBERON:0000995	uterus	tissue	adult	encode	paired	FALSE				0.751218	0.96744	0.96744	chr3:48622943-49671519:.
chr14:92611369:A>G		rs7156409	14	93077714	92611369	A	G	ENSG00000066455	GOLGA5	protein_coding	92794304	92839947	+	182935			rna_seq	GeneMaskActiveScorer(requested_output=RNA_SEQ)	UBERON:0000995 total RNA-seq	+	total RNA-seq	UBERON:0000995	uterus	tissue	adult	encode	paired	FALSE				0.707498	0.96744	0.96744	chr14:92087081-93135657:.
chr12:15161120:A>G		rs10846154	12	15314054	15161120	A	G	ENSG00000197837	H4C16	protein_coding	14767998	14771131	-	389989			rna_seq	GeneMaskActiveScorer(requested_output=RNA_SEQ)	UBERON:0000995 total RNA-seq	-	total RNA-seq	UBERON:0000995	uterus	tissue	adult	encode	paired	FALSE				0.752398	0.96744	0.96744	chr12:14636832-15685408:.
chr8:99466383:A>G		rs1844947	8	100478611	99466383	A	G	ENSG00000164919	COX6C	protein_coding	99873199	99893707	-	406816			rna_seq	GeneMaskActiveScorer(requested_output=RNA_SEQ)	UBERON:0000995 total RNA-seq	-	total RNA-seq	UBERON:0000995	uterus	tissue	adult	encode	paired	FALSE				0.764016	0.96744	0.96744	chr8:98942095-99990671:.
chr15:40041456:A>G		rs7497289	15	40333657	40041456	A	G	ENSG00000276107	THBS1-IT1	lncRNA	39586560	39587293	+	454163			rna_seq	GeneMaskActiveScorer(requested_output=RNA_SEQ)	UBERON:0000995 total RNA-seq	+	total RNA-seq	UBERON:0000995	uterus	tissue	adult	encode	paired	FALSE				0.695326	0.96744	0.96744	chr15:39517168-40565744:.
chr3:128195830:C>G		rs2811483	3	127914673	128195830	C	G	ENSG00000058262	SEC61A1	protein_coding	128051640	128071705	+	124125			rna_seq	GeneMaskActiveScorer(requested_output=RNA_SEQ)	UBERON:0000995 total RNA-seq	+	total RNA-seq	UBERON:0000995	uterus	tissue	adult	encode	paired	FALSE				0.69718	0.96744	0.96744	chr3:127671542-128720118:.
chr3:127910002:T>C		rs147058194	3	127628845	127910002	T	C	ENSG00000058262	SEC61A1	protein_coding	128051640	128071705	+	141638			rna_seq	GeneMaskActiveScorer(requested_output=RNA_SEQ)	UBERON:0000995 total RNA-seq	+	total RNA-seq	UBERON:0000995	uterus	tissue	adult	encode	paired	FALSE				0.704953	0.96744	0.96744	chr3:127385714-128434290:.
chr12:95134311:A>G		rs7957829	12	95528087	95134311	A	G	ENSG00000111142	METAP2	protein_coding	95473519	95515839	+	339208			rna_seq	GeneMaskActiveScorer(requested_output=RNA_SEQ)	UBERON:0000995 total RNA-seq	+	total RNA-seq	UBERON:0000995	uterus	tissue	adult	encode	paired	FALSE				0.698751	0.96744	0.96744	chr12:94610023-95658599:.
chr11:32310953:T>C		rs11031708	11	32332499	32310953	T	C	ENSG00000149100	EIF3M	protein_coding	32583797	32606264	+	272844			rna_seq	GeneMaskActiveScorer(requested_output=RNA_SEQ)	UBERON:0000995 total RNA-seq	+	total RNA-seq	UBERON:0000995	uterus	tissue	adult	encode	paired	FALSE				0.700683	0.96744	0.96744	chr11:31786665-32835241:.
chr12:15405532:A>G		rs11056461	12	15558466	15405532	A	G	ENSG00000151491	EPS8	protein_coding	15620133	15882329	-	214601			rna_seq	GeneMaskActiveScorer(requested_output=RNA_SEQ)	UBERON:0000995 total RNA-seq	-	total RNA-seq	UBERON:0000995	uterus	tissue	adult	encode	paired	FALSE				0.759974	0.96744	0.96744	chr12:14881244-15929820:.
chrX:70986304:T>G		rs62608145	X	70206154	70986304	T	G	ENSG00000082458	DLG3	protein_coding	70444834	70505490	+	480814			rna_seq	GeneMaskActiveScorer(requested_output=RNA_SEQ)	UBERON:0000995 total RNA-seq	+	total RNA-seq	UBERON:0000995	uterus	tissue	adult	encode	paired	FALSE				0.692772	0.96744	0.96744	chrX:70462016-71510592:.
chr12:14358414:A>G		rs10845985	12	14511348	14358414	A	G	ENSG00000171681	ATF7IP	protein_coding	14365675	14502931	+	7261			rna_seq	GeneMaskActiveScorer(requested_output=RNA_SEQ)	UBERON:0000995 total RNA-seq	+	total RNA-seq	UBERON:0000995	uterus	tissue	adult	encode	paired	FALSE				0.697967	0.96744	0.96744	chr12:13834126-14882702:.
chr3:49872651:T>C		rs1317154	3	49910084	49872651	T	C	ENSG00000182179	UBA7	protein_coding	49805208	49813953	-	58698			rna_seq	GeneMaskActiveScorer(requested_output=RNA_SEQ)	UBERON:0000995 gtex Uterus polyA plus RNA-seq	.	polyA plus RNA-seq	UBERON:0000995	uterus	tissue	adult	gtex	paired	FALSE			Uterus	2.12092	0.96744	0.96744	chr3:49348363-50396939:.
chr3:49331950:T>C		rs6809204	3	49369383	49331950	T	C	ENSG00000178035	IMPDH2	protein_coding	49024324	49029447	-	302503			rna_seq	GeneMaskActiveScorer(requested_output=RNA_SEQ)	UBERON:0000995 total RNA-seq	-	total RNA-seq	UBERON:0000995	uterus	tissue	adult	encode	paired	FALSE				0.759944	0.96744	0.96744	chr3:48807662-49856238:.
chr12:95105935:A>G		rs111915453	12	95499711	95105935	A	G	ENSG00000111142	METAP2	protein_coding	95473519	95515839	+	367584			rna_seq	GeneMaskActiveScorer(requested_output=RNA_SEQ)	UBERON:0000995 total RNA-seq	+	total RNA-seq	UBERON:0000995	uterus	tissue	adult	encode	paired	FALSE				0.702056	0.96744	0.96744	chr12:94581647-95630223:.
chr12:95173689:T>C		rs6419373	12	95567465	95173689	T	C	ENSG00000111142	METAP2	protein_coding	95473519	95515839	+	299830			rna_seq	GeneMaskActiveScorer(requested_output=RNA_SEQ)	UBERON:0000995 total RNA-seq	+	total RNA-seq	UBERON:0000995	uterus	tissue	adult	encode	paired	FALSE				0.688942	0.96744	0.96744	chr12:94649401-95697977:.
chr12:95115328:T>C		rs55880537	12	95509104	95115328	T	C	ENSG00000111142	METAP2	protein_coding	95473519	95515839	+	358191			rna_seq	GeneMaskActiveScorer(requested_output=RNA_SEQ)	UBERON:0000995 total RNA-seq	+	total RNA-seq	UBERON:0000995	uterus	tissue	adult	encode	paired	FALSE				0.708005	0.96744	0.96744	chr12:94591040-95639616:.
chr6:151416042:T>G		rs147230474	6	151737177	151416042	T	G	ENSG00000219747	RPL32P16	processed_pseudogene	151099528	151099933	+	316109			rna_seq	GeneMaskActiveScorer(requested_output=RNA_SEQ)	UBERON:0000995 gtex Uterus polyA plus RNA-seq	.	polyA plus RNA-seq	UBERON:0000995	uterus	tissue	adult	gtex	paired	FALSE			Uterus	2.12056	0.96744	0.96744	chr6:150891754-151940330:.
chr15:40068165:T>G		rs28826672	15	40360366	40068165	T	G	ENSG00000276107	THBS1-IT1	lncRNA	39586560	39587293	+	480872			rna_seq	GeneMaskActiveScorer(requested_output=RNA_SEQ)	UBERON:0000995 total RNA-seq	+	total RNA-seq	UBERON:0000995	uterus	tissue	adult	encode	paired	FALSE				0.69645	0.96744	0.96744	chr15:39543877-40592453:.
chr12:15323135:T>C		rs56354312	12	15476069	15323135	T	C	ENSG00000134533	RERG	protein_coding	15107782	15348675	-	0			rna_seq	GeneMaskActiveScorer(requested_output=RNA_SEQ)	UBERON:0000995 total RNA-seq	-	total RNA-seq	UBERON:0000995	uterus	tissue	adult	encode	paired	FALSE				0.75128	0.96744	0.96744	chr12:14798847-15847423:.
chr11:32309118:A>G		rs11031705	11	32330664	32309118	A	G	ENSG00000149100	EIF3M	protein_coding	32583797	32606264	+	274679			rna_seq	GeneMaskActiveScorer(requested_output=RNA_SEQ)	UBERON:0000995 total RNA-seq	+	total RNA-seq	UBERON:0000995	uterus	tissue	adult	encode	paired	FALSE				0.709042	0.96744	0.96744	chr11:31784830-32833406:.
chr14:92611585:A>G		rs7157273	14	93077930	92611585	A	G	ENSG00000100600	LGMN	protein_coding	92703806	92748679	-	92221			rna_seq	GeneMaskActiveScorer(requested_output=RNA_SEQ)	UBERON:0000995 total RNA-seq	-	total RNA-seq	UBERON:0000995	uterus	tissue	adult	encode	paired	FALSE				0.758073	0.96744	0.96744	chr14:92087297-93135873:.
chr12:15259964:A>G		rs9787983	12	15412898	15259964	A	G	ENSG00000134533	RERG	protein_coding	15107782	15348675	-	0			rna_seq	GeneMaskActiveScorer(requested_output=RNA_SEQ)	UBERON:0000995 total RNA-seq	-	total RNA-seq	UBERON:0000995	uterus	tissue	adult	encode	paired	FALSE				0.757368	0.96744	0.96744	chr12:14735676-15784252:.
chr3:49999690:C>G		rs3774733	3	50037123	49999690	C	G	ENSG00000173402	DAG1	protein_coding	49468712	49535618	+	464072			rna_seq	GeneMaskActiveScorer(requested_output=RNA_SEQ)	UBERON:0000995 total RNA-seq	+	total RNA-seq	UBERON:0000995	uterus	tissue	adult	encode	paired	FALSE				0.706925	0.96744	0.96744	chr3:49475402-50523978:.
chr3:49816363:A>T		rs62260720	3	49853796	49816363	A	T	ENSG00000114383	TUSC2	protein_coding	50320026	50328251	-	503663			rna_seq	GeneMaskActiveScorer(requested_output=RNA_SEQ)	UBERON:0000995 total RNA-seq	-	total RNA-seq	UBERON:0000995	uterus	tissue	adult	encode	paired	FALSE				0.760743	0.96744	0.96744	chr3:49292075-50340651:.
chr2:27086791:A>C		rs6742004	2	27309659	27086791	A	C	ENSG00000259080	ENSG00000259080	lncRNA	27583045	27635174	+	496254			rna_seq	GeneMaskActiveScorer(requested_output=RNA_SEQ)	UBERON:0000995 total RNA-seq	+	total RNA-seq	UBERON:0000995	uterus	tissue	adult	encode	paired	FALSE				0.689167	0.96744	0.96744	chr2:26562503-27611079:.
chr12:95114702:A>T		rs7484972	12	95508478	95114702	A	T	ENSG00000111142	METAP2	protein_coding	95473519	95515839	+	358817			rna_seq	GeneMaskActiveScorer(requested_output=RNA_SEQ)	UBERON:0000995 total RNA-seq	+	total RNA-seq	UBERON:0000995	uterus	tissue	adult	encode	paired	FALSE				0.708033	0.96744	0.96744	chr12:94590414-95638990:.
chr13:49995780:T>C		rs7334063	13	50569916	49995780	T	C	ENSG00000102753	KPNA3	protein_coding	49699319	49792682	-	203098			rna_seq	GeneMaskActiveScorer(requested_output=RNA_SEQ)	UBERON:0000995 total RNA-seq	-	total RNA-seq	UBERON:0000995	uterus	tissue	adult	encode	paired	FALSE				0.756967	0.96744	0.96744	chr13:49471492-50520068:.
chr7:46830555:T>C		rs73119126	7	46870153	46830555	T	C	ENSG00000136205	TNS3	protein_coding	47275153	47582558	-	444598			rna_seq	GeneMaskActiveScorer(requested_output=RNA_SEQ)	UBERON:0000995 total RNA-seq	-	total RNA-seq	UBERON:0000995	uterus	tissue	adult	encode	paired	FALSE				0.751694	0.96744	0.96744	chr7:46306267-47354843:.
chr3:49182704:A>G		rs7631586	3	49220137	49182704	A	G	ENSG00000068745	IP6K2	protein_coding	48688002	48740353	-	442351			rna_seq	GeneMaskActiveScorer(requested_output=RNA_SEQ)	UBERON:0000995 gtex Uterus polyA plus RNA-seq	.	polyA plus RNA-seq	UBERON:0000995	uterus	tissue	adult	gtex	paired	FALSE			Uterus	2.12501	0.96744	0.96744	chr3:48658416-49706992:.
chr3:50077812:A>G		rs2526743	3	50115245	50077812	A	G	ENSG00000114383	TUSC2	protein_coding	50320026	50328251	-	242214			rna_seq	GeneMaskActiveScorer(requested_output=RNA_SEQ)	UBERON:0000995 total RNA-seq	-	total RNA-seq	UBERON:0000995	uterus	tissue	adult	encode	paired	FALSE				0.764302	0.96744	0.96744	chr3:49553524-50602100:.
chr12:54000713:T>C		rs2241820	12	54394497	54000713	T	C	ENSG00000012822	CALCOCO1	protein_coding	53708516	53727745	-	272968			rna_seq	GeneMaskActiveScorer(requested_output=RNA_SEQ)	UBERON:0000995 gtex Uterus polyA plus RNA-seq	.	polyA plus RNA-seq	UBERON:0000995	uterus	tissue	adult	gtex	paired	FALSE			Uterus	2.12204	0.96744	0.96744	chr12:53476425-54525001:.
chr8:99626261:T>C		rs6985574	8	100638489	99626261	T	C	ENSG00000164919	COX6C	protein_coding	99873199	99893707	-	246938			rna_seq	GeneMaskActiveScorer(requested_output=RNA_SEQ)	UBERON:0000995 total RNA-seq	-	total RNA-seq	UBERON:0000995	uterus	tissue	adult	encode	paired	FALSE				0.751579	0.96744	0.96744	chr8:99101973-100150549:.
chr12:57069171:T>C		rs73116501	12	57462954	57069171	T	C	ENSG00000285133	ENSG00000285133	protein_coding	57517711	57520480	-	448540			rna_seq	GeneMaskActiveScorer(requested_output=RNA_SEQ)	UBERON:0000995 total RNA-seq	-	total RNA-seq	UBERON:0000995	uterus	tissue	adult	encode	paired	FALSE				0.748047	0.96744	0.96744	chr12:56544883-57593459:.
chr12:95172204:T>C		rs73223692	12	95565980	95172204	T	C	ENSG00000111142	METAP2	protein_coding	95473519	95515839	+	301315			rna_seq	GeneMaskActiveScorer(requested_output=RNA_SEQ)	UBERON:0000995 total RNA-seq	+	total RNA-seq	UBERON:0000995	uterus	tissue	adult	encode	paired	FALSE				0.70711	0.96744	0.96744	chr12:94647916-95696492:.
chr12:95237130:A>G		rs61541373	12	95630906	95237130	A	G	ENSG00000111142	METAP2	protein_coding	95473519	95515839	+	236389			rna_seq	GeneMaskActiveScorer(requested_output=RNA_SEQ)	UBERON:0000995 total RNA-seq	+	total RNA-seq	UBERON:0000995	uterus	tissue	adult	encode	paired	FALSE				0.704117	0.96744	0.96744	chr12:94712842-95761418:.
chr10:21930627:T>C		rs2666750	10	22219556	21930627	T	C	ENSG00000136770	DNAJC1	protein_coding	21756547	22003769	-	0			rna_seq	GeneMaskActiveScorer(requested_output=RNA_SEQ)	UBERON:0000995 total RNA-seq	-	total RNA-seq	UBERON:0000995	uterus	tissue	adult	encode	paired	FALSE				0.748852	0.96744	0.96744	chr10:21406339-22454915:.
chr11:32284662:A>C		rs11031691	11	32306208	32284662	A	C	ENSG00000149100	EIF3M	protein_coding	32583797	32606264	+	299135			rna_seq	GeneMaskActiveScorer(requested_output=RNA_SEQ)	UBERON:0000995 total RNA-seq	+	total RNA-seq	UBERON:0000995	uterus	tissue	adult	encode	paired	FALSE				0.705861	0.96744	0.96744	chr11:31760374-32808950:.
chr3:49934668:A>G		rs55751738	3	49972101	49934668	A	G	ENSG00000114383	TUSC2	protein_coding	50320026	50328251	-	385358			rna_seq	GeneMaskActiveScorer(requested_output=RNA_SEQ)	UBERON:0000995 total RNA-seq	-	total RNA-seq	UBERON:0000995	uterus	tissue	adult	encode	paired	FALSE				0.751363	0.96744	0.96744	chr3:49410380-50458956:.
chr3:49375063:A>G		rs6775069	3	49412496	49375063	A	G	ENSG00000178035	IMPDH2	protein_coding	49024324	49029447	-	345616			rna_seq	GeneMaskActiveScorer(requested_output=RNA_SEQ)	UBERON:0000995 total RNA-seq	-	total RNA-seq	UBERON:0000995	uterus	tissue	adult	encode	paired	FALSE				0.755563	0.96744	0.96744	chr3:48850775-49899351:.
chr14:92611585:A>G		rs7157273	14	93077930	92611585	A	G	ENSG00000066455	GOLGA5	protein_coding	92794304	92839947	+	182719			rna_seq	GeneMaskActiveScorer(requested_output=RNA_SEQ)	UBERON:0000995 total RNA-seq	+	total RNA-seq	UBERON:0000995	uterus	tissue	adult	encode	paired	FALSE				0.692504	0.96744	0.96744	chr14:92087297-93135873:.
chr15:40036772:A>G		rs2291620	15	40328973	40036772	A	G	ENSG00000276107	THBS1-IT1	lncRNA	39586560	39587293	+	449479			rna_seq	GeneMaskActiveScorer(requested_output=RNA_SEQ)	UBERON:0000995 total RNA-seq	+	total RNA-seq	UBERON:0000995	uterus	tissue	adult	encode	paired	FALSE				0.708129	0.96744	0.96744	chr15:39512484-40561060:.
chr12:15230103:T>C		rs17347323	12	15383037	15230103	T	C	ENSG00000246705	H2AJ	protein_coding	14774404	14778002	+	452101			rna_seq	GeneMaskActiveScorer(requested_output=RNA_SEQ)	UBERON:0000995 total RNA-seq	+	total RNA-seq	UBERON:0000995	uterus	tissue	adult	encode	paired	FALSE				0.703178	0.96744	0.96744	chr12:14705815-15754391:.
chr3:49873722:A>G		rs55692411	3	49911155	49873722	A	G	ENSG00000114383	TUSC2	protein_coding	50320026	50328251	-	446304			rna_seq	GeneMaskActiveScorer(requested_output=RNA_SEQ)	UBERON:0000995 total RNA-seq	-	total RNA-seq	UBERON:0000995	uterus	tissue	adult	encode	paired	FALSE				0.747998	0.96744	0.96744	chr3:49349434-50398010:.
chr12:95249522:A>T		rs7967229	12	95643298	95249522	A	T	ENSG00000111142	METAP2	protein_coding	95473519	95515839	+	223997			rna_seq	GeneMaskActiveScorer(requested_output=RNA_SEQ)	UBERON:0000995 total RNA-seq	+	total RNA-seq	UBERON:0000995	uterus	tissue	adult	encode	paired	FALSE				0.694044	0.96744	0.96744	chr12:94725234-95773810:.
chr3:50202905:T>C		rs4688745	3	50240338	50202905	T	C	ENSG00000126062	TMEM115	protein_coding	50354749	50359521	-	151844			rna_seq	GeneMaskActiveScorer(requested_output=RNA_SEQ)	UBERON:0000995 total RNA-seq	-	total RNA-seq	UBERON:0000995	uterus	tissue	adult	encode	paired	FALSE				0.763863	0.96744	0.96744	chr3:49678617-50727193:.
chr12:15168868:T>C		rs17835058	12	15321802	15168868	T	C	ENSG00000134533	RERG	protein_coding	15107782	15348675	-	0			rna_seq	GeneMaskActiveScorer(requested_output=RNA_SEQ)	UBERON:0000995 total RNA-seq	-	total RNA-seq	UBERON:0000995	uterus	tissue	adult	encode	paired	FALSE				0.753703	0.96744	0.96744	chr12:14644580-15693156:.
chr14:92605924:A>G		rs2146498	14	93072269	92605924	A	G	ENSG00000066455	GOLGA5	protein_coding	92794304	92839947	+	188380			rna_seq	GeneMaskActiveScorer(requested_output=RNA_SEQ)	UBERON:0000995 total RNA-seq	+	total RNA-seq	UBERON:0000995	uterus	tissue	adult	encode	paired	FALSE				0.688093	0.96744	0.96744	chr14:92081636-93130212:.
chr3:49518150:A>G		rs13322887	3	49555583	49518150	A	G	ENSG00000178035	IMPDH2	protein_coding	49024324	49029447	-	488703			rna_seq	GeneMaskActiveScorer(requested_output=RNA_SEQ)	UBERON:0000995 total RNA-seq	-	total RNA-seq	UBERON:0000995	uterus	tissue	adult	encode	paired	FALSE				0.752186	0.96744	0.96744	chr3:48993862-50042438:.
chr3:49572361:T>G		rs6797299	3	49609794	49572361	T	G	ENSG00000290315	ENSG00000290315	protein_coding	49024344	49094071	-	478290			rna_seq	GeneMaskActiveScorer(requested_output=RNA_SEQ)	UBERON:0000995 total RNA-seq	-	total RNA-seq	UBERON:0000995	uterus	tissue	adult	encode	paired	FALSE				0.753706	0.96744	0.96744	chr3:49048073-50096649:.
chr12:15338230:A>G		rs11833467	12	15491164	15338230	A	G	ENSG00000134533	RERG	protein_coding	15107782	15348675	-	0			rna_seq	GeneMaskActiveScorer(requested_output=RNA_SEQ)	UBERON:0000995 total RNA-seq	-	total RNA-seq	UBERON:0000995	uterus	tissue	adult	encode	paired	FALSE				0.757638	0.96744	0.96744	chr12:14813942-15862518:.
chr15:40074738:C>G		rs4924417	15	40366939	40074738	C	G	ENSG00000276107	THBS1-IT1	lncRNA	39586560	39587293	+	487445			rna_seq	GeneMaskActiveScorer(requested_output=RNA_SEQ)	UBERON:0000995 total RNA-seq	+	total RNA-seq	UBERON:0000995	uterus	tissue	adult	encode	paired	FALSE				0.690412	0.96744	0.96744	chr15:39550450-40599026:.
chr12:95129954:A>G		rs7960157	12	95523730	95129954	A	G	ENSG00000111142	METAP2	protein_coding	95473519	95515839	+	343565			rna_seq	GeneMaskActiveScorer(requested_output=RNA_SEQ)	UBERON:0000995 total RNA-seq	+	total RNA-seq	UBERON:0000995	uterus	tissue	adult	encode	paired	FALSE				0.698785	0.96744	0.96744	chr12:94605666-95654242:.
chr8:99447823:A>T		rs17324397	8	100460051	99447823	A	T	ENSG00000164919	COX6C	protein_coding	99873199	99893707	-	425376			rna_seq	GeneMaskActiveScorer(requested_output=RNA_SEQ)	UBERON:0000995 total RNA-seq	-	total RNA-seq	UBERON:0000995	uterus	tissue	adult	encode	paired	FALSE				0.762783	0.96744	0.96744	chr8:98923535-99972111:.
chr11:32311831:T>C		rs742994	11	32333377	32311831	T	C	ENSG00000149100	EIF3M	protein_coding	32583797	32606264	+	271966			rna_seq	GeneMaskActiveScorer(requested_output=RNA_SEQ)	UBERON:0000995 total RNA-seq	+	total RNA-seq	UBERON:0000995	uterus	tissue	adult	encode	paired	FALSE				0.701236	0.96744	0.96744	chr11:31787543-32836119:.
chr20:56739653:A>G		rs2426673	20	55314709	56739653	A	G	ENSG00000124098	FAM210B	protein_coding	56358973	56368663	+	370990			rna_seq	GeneMaskActiveScorer(requested_output=RNA_SEQ)	UBERON:0000995 total RNA-seq	+	total RNA-seq	UBERON:0000995	uterus	tissue	adult	encode	paired	FALSE				0.697873	0.96744	0.96744	chr20:56215365-57263941:.
chr11:32312995:T>C		rs61889170	11	32334541	32312995	T	C	ENSG00000149100	EIF3M	protein_coding	32583797	32606264	+	270802			rna_seq	GeneMaskActiveScorer(requested_output=RNA_SEQ)	UBERON:0000995 total RNA-seq	+	total RNA-seq	UBERON:0000995	uterus	tissue	adult	encode	paired	FALSE				0.705177	0.96744	0.96744	chr11:31788707-32837283:.
chr12:15215264:T>C		rs7955309	12	15368198	15215264	T	C	ENSG00000134533	RERG	protein_coding	15107782	15348675	-	0			rna_seq	GeneMaskActiveScorer(requested_output=RNA_SEQ)	UBERON:0000995 total RNA-seq	-	total RNA-seq	UBERON:0000995	uterus	tissue	adult	encode	paired	FALSE				0.762076	0.96744	0.96744	chr12:14690976-15739552:.
chr12:15215264:T>C		rs7955309	12	15368198	15215264	T	C	ENSG00000197837	H4C16	protein_coding	14767998	14771131	-	444133			rna_seq	GeneMaskActiveScorer(requested_output=RNA_SEQ)	UBERON:0000995 total RNA-seq	-	total RNA-seq	UBERON:0000995	uterus	tissue	adult	encode	paired	FALSE				0.748691	0.96744	0.96744	chr12:14690976-15739552:.
chr3:49238372:A>G		rs35218722	3	49275805	49238372	A	G	ENSG00000178035	IMPDH2	protein_coding	49024324	49029447	-	208925			rna_seq	GeneMaskActiveScorer(requested_output=RNA_SEQ)	UBERON:0000995 total RNA-seq	-	total RNA-seq	UBERON:0000995	uterus	tissue	adult	encode	paired	FALSE				0.755272	0.96744	0.96744	chr3:48714084-49762660:.
chr12:95251609:A>G	VEZT/12q22	rs12320196	12	95645385	95251609	A	G	ENSG00000111142	METAP2	protein_coding	95473519	95515839	+	221910			rna_seq	GeneMaskActiveScorer(requested_output=RNA_SEQ)	UBERON:0000995 total RNA-seq	+	total RNA-seq	UBERON:0000995	uterus	tissue	adult	encode	paired	FALSE				0.696389	0.96744	0.96744	chr12:94727321-95775897:.	95645385	12
chr12:95237500:T>C		rs10859856	12	95631276	95237500	T	C	ENSG00000111142	METAP2	protein_coding	95473519	95515839	+	236019			rna_seq	GeneMaskActiveScorer(requested_output=RNA_SEQ)	UBERON:0000995 total RNA-seq	+	total RNA-seq	UBERON:0000995	uterus	tissue	adult	encode	paired	FALSE				0.692223	0.96744	0.96744	chr12:94713212-95761788:.
chr12:95300771:A>G		rs1046007	12	95694547	95300771	A	G	ENSG00000111142	METAP2	protein_coding	95473519	95515839	+	172748			rna_seq	GeneMaskActiveScorer(requested_output=RNA_SEQ)	UBERON:0000995 total RNA-seq	+	total RNA-seq	UBERON:0000995	uterus	tissue	adult	encode	paired	FALSE				0.697428	0.96744	0.96744	chr12:94776483-95825059:.
chr3:49432016:A>G		rs77648866	3	49469449	49432016	A	G	ENSG00000182179	UBA7	protein_coding	49805208	49813953	-	373192			rna_seq	GeneMaskActiveScorer(requested_output=RNA_SEQ)	UBERON:0000995 gtex Uterus polyA plus RNA-seq	.	polyA plus RNA-seq	UBERON:0000995	uterus	tissue	adult	gtex	paired	FALSE			Uterus	2.13277	0.96744	0.96744	chr3:48907728-49956304:.
chr14:92604342:C>G		rs12894135	14	93070687	92604342	C	G	ENSG00000066455	GOLGA5	protein_coding	92794304	92839947	+	189962			rna_seq	GeneMaskActiveScorer(requested_output=RNA_SEQ)	UBERON:0000995 total RNA-seq	+	total RNA-seq	UBERON:0000995	uterus	tissue	adult	encode	paired	FALSE				0.693616	0.96744	0.96744	chr14:92080054-93128630:.
chr14:92604419:T>C		rs11628803	14	93070764	92604419	T	C	ENSG00000100600	LGMN	protein_coding	92703806	92748679	-	99387			rna_seq	GeneMaskActiveScorer(requested_output=RNA_SEQ)	UBERON:0000995 total RNA-seq	-	total RNA-seq	UBERON:0000995	uterus	tissue	adult	encode	paired	FALSE				0.764089	0.96744	0.96744	chr14:92080131-93128707:.
chr11:32301313:A>C		rs10835881	11	32322859	32301313	A	C	ENSG00000149100	EIF3M	protein_coding	32583797	32606264	+	282484			rna_seq	GeneMaskActiveScorer(requested_output=RNA_SEQ)	UBERON:0000995 total RNA-seq	+	total RNA-seq	UBERON:0000995	uterus	tissue	adult	encode	paired	FALSE				0.693288	0.96744	0.96744	chr11:31777025-32825601:.
chr12:95236882:T>C		rs7980356	12	95630658	95236882	T	C	ENSG00000111142	METAP2	protein_coding	95473519	95515839	+	236637			rna_seq	GeneMaskActiveScorer(requested_output=RNA_SEQ)	UBERON:0000995 total RNA-seq	+	total RNA-seq	UBERON:0000995	uterus	tissue	adult	encode	paired	FALSE				0.693278	0.96744	0.96744	chr12:94712594-95761170:.
chr12:54024359:A>C		rs894737	12	54418143	54024359	A	C	ENSG00000012822	CALCOCO1	protein_coding	53708516	53727745	-	296614			rna_seq	GeneMaskActiveScorer(requested_output=RNA_SEQ)	UBERON:0000995 gtex Uterus polyA plus RNA-seq	.	polyA plus RNA-seq	UBERON:0000995	uterus	tissue	adult	gtex	paired	FALSE			Uterus	2.12473	0.96744	0.96744	chr12:53500071-54548647:.
chr10:21848951:A>C		rs2487512	10	22137880	21848951	A	C	ENSG00000136770	DNAJC1	protein_coding	21756547	22003769	-	0			rna_seq	GeneMaskActiveScorer(requested_output=RNA_SEQ)	UBERON:0000995 total RNA-seq	-	total RNA-seq	UBERON:0000995	uterus	tissue	adult	encode	paired	FALSE				0.760102	0.96744	0.96744	chr10:21324663-22373239:.
chr3:50139306:A>C		rs2624846	3	50176739	50139306	A	C	ENSG00000114383	TUSC2	protein_coding	50320026	50328251	-	180720			rna_seq	GeneMaskActiveScorer(requested_output=RNA_SEQ)	UBERON:0000995 total RNA-seq	-	total RNA-seq	UBERON:0000995	uterus	tissue	adult	encode	paired	FALSE				0.753609	0.96744	0.96744	chr3:49615018-50663594:.
chr12:95207389:A>G		rs61937946	12	95601165	95207389	A	G	ENSG00000111142	METAP2	protein_coding	95473519	95515839	+	266130			rna_seq	GeneMaskActiveScorer(requested_output=RNA_SEQ)	UBERON:0000995 total RNA-seq	+	total RNA-seq	UBERON:0000995	uterus	tissue	adult	encode	paired	FALSE				0.703536	0.96744	0.96744	chr12:94683101-95731677:.
chr1:22275087:A>T		rs34451690	1	22601580	22275087	A	T	ENSG00000090686	USP48	protein_coding	21678297	21783606	-	491481			rna_seq	GeneMaskActiveScorer(requested_output=RNA_SEQ)	UBERON:0000995 total RNA-seq	-	total RNA-seq	UBERON:0000995	uterus	tissue	adult	encode	paired	FALSE				0.763197	0.96744	0.96744	chr1:21750799-22799375:.
chr10:21589215:A>T		rs35587371	10	21878144	21589215	A	T	ENSG00000136770	DNAJC1	protein_coding	21756547	22003769	-	167332			rna_seq	GeneMaskActiveScorer(requested_output=RNA_SEQ)	UBERON:0000995 total RNA-seq	-	total RNA-seq	UBERON:0000995	uterus	tissue	adult	encode	paired	FALSE				0.750389	0.96744	0.96744	chr10:21064927-22113503:.
chr12:95221669:T>C		rs56130152	12	95615445	95221669	T	C	ENSG00000111142	METAP2	protein_coding	95473519	95515839	+	251850			rna_seq	GeneMaskActiveScorer(requested_output=RNA_SEQ)	UBERON:0000995 total RNA-seq	+	total RNA-seq	UBERON:0000995	uterus	tissue	adult	encode	paired	FALSE				0.704497	0.96744	0.96744	chr12:94697381-95745957:.
chr8:74389018:T>G		rs10108295	8	75301253	74389018	T	G	ENSG00000258677	ENSG00000258677	protein_coding	73688690	73878854	-	510164			rna_seq	GeneMaskActiveScorer(requested_output=RNA_SEQ)	UBERON:0000995 total RNA-seq	-	total RNA-seq	UBERON:0000995	uterus	tissue	adult	encode	paired	FALSE				0.755558	0.96744	0.96744	chr8:73864730-74913306:.
chr3:49223213:T>C		rs4955427	3	49260646	49223213	T	C	ENSG00000178035	IMPDH2	protein_coding	49024324	49029447	-	193766			rna_seq	GeneMaskActiveScorer(requested_output=RNA_SEQ)	UBERON:0000995 total RNA-seq	-	total RNA-seq	UBERON:0000995	uterus	tissue	adult	encode	paired	FALSE				0.748642	0.96744	0.96744	chr3:48698925-49747501:.
chr5:134494704:A>G		rs6871635	5	133830395	134494704	A	G	ENSG00000181904	C5orf24	protein_coding	134845679	134859735	+	350975			rna_seq	GeneMaskActiveScorer(requested_output=RNA_SEQ)	UBERON:0000995 total RNA-seq	+	total RNA-seq	UBERON:0000995	uterus	tissue	adult	encode	paired	FALSE				0.693229	0.96744	0.96744	chr5:133970416-135018992:.
chr12:54034227:A>C		rs2071449	12	54428011	54034227	A	C	ENSG00000012822	CALCOCO1	protein_coding	53708516	53727745	-	306482			rna_seq	GeneMaskActiveScorer(requested_output=RNA_SEQ)	UBERON:0000995 gtex Uterus polyA plus RNA-seq	.	polyA plus RNA-seq	UBERON:0000995	uterus	tissue	adult	gtex	paired	FALSE			Uterus	2.11749	0.96744	0.96744	chr12:53509939-54558515:.
chr11:32274563:T>C		rs11031688	11	32296109	32274563	T	C	ENSG00000149100	EIF3M	protein_coding	32583797	32606264	+	309234			rna_seq	GeneMaskActiveScorer(requested_output=RNA_SEQ)	UBERON:0000995 total RNA-seq	+	total RNA-seq	UBERON:0000995	uterus	tissue	adult	encode	paired	FALSE				0.693983	0.96744	0.96744	chr11:31750275-32798851:.
chr14:92602171:A>G		rs11628180	14	93068516	92602171	A	G	ENSG00000100600	LGMN	protein_coding	92703806	92748679	-	101635			rna_seq	GeneMaskActiveScorer(requested_output=RNA_SEQ)	UBERON:0000995 total RNA-seq	-	total RNA-seq	UBERON:0000995	uterus	tissue	adult	encode	paired	FALSE				0.752599	0.96744	0.96744	chr14:92077883-93126459:.
chr6:152222106:A>G		rs7768921	6	152543241	152222106	A	G	ENSG00000120279	MYCT1	protein_coding	152697896	152724569	+	475790			rna_seq	GeneMaskActiveScorer(requested_output=RNA_SEQ)	UBERON:0000995 total RNA-seq	+	total RNA-seq	UBERON:0000995	uterus	tissue	adult	encode	paired	FALSE				0.696718	0.96744	0.96744	chr6:151697818-152746394:.
chr12:15217076:T>C		rs16910692	12	15370010	15217076	T	C	ENSG00000134533	RERG	protein_coding	15107782	15348675	-	0			rna_seq	GeneMaskActiveScorer(requested_output=RNA_SEQ)	UBERON:0000995 total RNA-seq	-	total RNA-seq	UBERON:0000995	uterus	tissue	adult	encode	paired	FALSE				0.76267	0.96744	0.96744	chr12:14692788-15741364:.
chr12:15222685:A>C		rs961176	12	15375619	15222685	A	C	ENSG00000197837	H4C16	protein_coding	14767998	14771131	-	451554			rna_seq	GeneMaskActiveScorer(requested_output=RNA_SEQ)	UBERON:0000995 total RNA-seq	-	total RNA-seq	UBERON:0000995	uterus	tissue	adult	encode	paired	FALSE				0.756409	0.96744	0.96744	chr12:14698397-15746973:.
chr12:15222685:A>C		rs961176	12	15375619	15222685	A	C	ENSG00000246705	H2AJ	protein_coding	14774404	14778002	+	444683			rna_seq	GeneMaskActiveScorer(requested_output=RNA_SEQ)	UBERON:0000995 total RNA-seq	+	total RNA-seq	UBERON:0000995	uterus	tissue	adult	encode	paired	FALSE				0.709096	0.96744	0.96744	chr12:14698397-15746973:.
chr12:15217076:T>C		rs16910692	12	15370010	15217076	T	C	ENSG00000246705	H2AJ	protein_coding	14774404	14778002	+	439074			rna_seq	GeneMaskActiveScorer(requested_output=RNA_SEQ)	UBERON:0000995 total RNA-seq	+	total RNA-seq	UBERON:0000995	uterus	tissue	adult	encode	paired	FALSE				0.704879	0.96744	0.96744	chr12:14692788-15741364:.
chr12:15222995:A>G		rs34562067	12	15375929	15222995	A	G	ENSG00000197837	H4C16	protein_coding	14767998	14771131	-	451864			rna_seq	GeneMaskActiveScorer(requested_output=RNA_SEQ)	UBERON:0000995 total RNA-seq	-	total RNA-seq	UBERON:0000995	uterus	tissue	adult	encode	paired	FALSE				0.757377	0.96744	0.96744	chr12:14698707-15747283:.
chr12:95040340:A>T		rs249141	12	95434116	95040340	A	T	ENSG00000111142	METAP2	protein_coding	95473519	95515839	+	433179			rna_seq	GeneMaskActiveScorer(requested_output=RNA_SEQ)	UBERON:0000995 total RNA-seq	+	total RNA-seq	UBERON:0000995	uterus	tissue	adult	encode	paired	FALSE				0.689569	0.96744	0.96744	chr12:94516052-95564628:.
chr3:49113568:A>G		rs4364202	3	49151001	49113568	A	G	ENSG00000068745	IP6K2	protein_coding	48688002	48740353	-	373215			rna_seq	GeneMaskActiveScorer(requested_output=RNA_SEQ)	UBERON:0000995 gtex Uterus polyA plus RNA-seq	.	polyA plus RNA-seq	UBERON:0000995	uterus	tissue	adult	gtex	paired	FALSE			Uterus	2.12812	0.96744	0.96744	chr3:48589280-49637856:.
chr14:92644775:T>C		rs11624512	14	93111120	92644775	T	C	ENSG00000066455	GOLGA5	protein_coding	92794304	92839947	+	149529			rna_seq	GeneMaskActiveScorer(requested_output=RNA_SEQ)	UBERON:0000995 total RNA-seq	+	total RNA-seq	UBERON:0000995	uterus	tissue	adult	encode	paired	FALSE				0.694765	0.96744	0.96744	chr14:92120487-93169063:.
chr14:92648442:A>G		rs72699866	14	93114787	92648442	A	G	ENSG00000100600	LGMN	protein_coding	92703806	92748679	-	55364			rna_seq	GeneMaskActiveScorer(requested_output=RNA_SEQ)	UBERON:0000995 total RNA-seq	-	total RNA-seq	UBERON:0000995	uterus	tissue	adult	encode	paired	FALSE				0.756224	0.96744	0.96744	chr14:92124154-93172730:.
chr14:92632272:A>G		rs72699846	14	93098617	92632272	A	G	ENSG00000066455	GOLGA5	protein_coding	92794304	92839947	+	162032			rna_seq	GeneMaskActiveScorer(requested_output=RNA_SEQ)	UBERON:0000995 total RNA-seq	+	total RNA-seq	UBERON:0000995	uterus	tissue	adult	encode	paired	FALSE				0.706561	0.96744	0.96744	chr14:92107984-93156560:.
chr19:17274693:A>G		rs67412075	19	17385502	17274693	A	G	ENSG00000269095	ENSG00000269095	protein_coding	17235939	17255448	-	19245			rna_seq	GeneMaskActiveScorer(requested_output=RNA_SEQ)	UBERON:0000995 total RNA-seq	-	total RNA-seq	UBERON:0000995	uterus	tissue	adult	encode	paired	FALSE				0.760058	0.96744	0.96744	chr19:16750405-17798981:.
chr15:40086655:C>G		rs571065	15	40378856	40086655	C	G	ENSG00000252714	RNA5SP392	rRNA_pseudogene	40331536	40331648	-	244881			rna_seq	GeneMaskActiveScorer(requested_output=RNA_SEQ)	UBERON:0000995 gtex Uterus polyA plus RNA-seq	.	polyA plus RNA-seq	UBERON:0000995	uterus	tissue	adult	gtex	paired	FALSE			Uterus	2.11042	0.96744	0.96744	chr15:39562367-40610943:.
chr12:95171931:T>C		rs61937922	12	95565707	95171931	T	C	ENSG00000111142	METAP2	protein_coding	95473519	95515839	+	301588			rna_seq	GeneMaskActiveScorer(requested_output=RNA_SEQ)	UBERON:0000995 total RNA-seq	+	total RNA-seq	UBERON:0000995	uterus	tissue	adult	encode	paired	FALSE				0.695318	0.96744	0.96744	chr12:94647643-95696219:.
chr12:95171794:T>C		rs7973048	12	95565570	95171794	T	C	ENSG00000111142	METAP2	protein_coding	95473519	95515839	+	301725			rna_seq	GeneMaskActiveScorer(requested_output=RNA_SEQ)	UBERON:0000995 total RNA-seq	+	total RNA-seq	UBERON:0000995	uterus	tissue	adult	encode	paired	FALSE				0.692055	0.96744	0.96744	chr12:94647506-95696082:.
chr5:134500518:T>C		rs10793821	5	133836209	134500518	T	C	ENSG00000213585	VDAC1	protein_coding	133971870	134004975	-	495543			rna_seq	GeneMaskActiveScorer(requested_output=RNA_SEQ)	UBERON:0000995 total RNA-seq	-	total RNA-seq	UBERON:0000995	uterus	tissue	adult	encode	paired	FALSE				0.748134	0.96744	0.96744	chr5:133976230-135024806:.
chr5:134500518:T>C		rs10793821	5	133836209	134500518	T	C	ENSG00000266751	MIR3661	miRNA	134225756	134225852	+	274666			rna_seq	GeneMaskActiveScorer(requested_output=RNA_SEQ)	UBERON:0000995 gtex Uterus polyA plus RNA-seq	.	polyA plus RNA-seq	UBERON:0000995	uterus	tissue	adult	gtex	paired	FALSE			Uterus	2.12544	0.96744	0.96744	chr5:133976230-135024806:.
chr4:94767452:A>G		rs4699673	4	95688603	94767452	A	G	ENSG00000163104	SMARCAD1	protein_coding	94207610	94291292	+	476160			rna_seq	GeneMaskActiveScorer(requested_output=RNA_SEQ)	UBERON:0000995 total RNA-seq	+	total RNA-seq	UBERON:0000995	uterus	tissue	adult	encode	paired	FALSE				0.699277	0.96744	0.96744	chr4:94243164-95291740:.
chr3:50050833:T>C		rs2624824	3	50088266	50050833	T	C	ENSG00000126062	TMEM115	protein_coding	50354749	50359521	-	303916			rna_seq	GeneMaskActiveScorer(requested_output=RNA_SEQ)	UBERON:0000995 total RNA-seq	-	total RNA-seq	UBERON:0000995	uterus	tissue	adult	encode	paired	FALSE				0.755111	0.96744	0.96744	chr3:49526545-50575121:.
chr8:99635537:C>G		rs12541387	8	100647765	99635537	C	G	ENSG00000164919	COX6C	protein_coding	99873199	99893707	-	237662			rna_seq	GeneMaskActiveScorer(requested_output=RNA_SEQ)	UBERON:0000995 total RNA-seq	-	total RNA-seq	UBERON:0000995	uterus	tissue	adult	encode	paired	FALSE				0.762455	0.96744	0.96744	chr8:99111249-100159825:.
chr12:95297763:A>C		rs4417384	12	95691539	95297763	A	C	ENSG00000111142	METAP2	protein_coding	95473519	95515839	+	175756			rna_seq	GeneMaskActiveScorer(requested_output=RNA_SEQ)	UBERON:0000995 total RNA-seq	+	total RNA-seq	UBERON:0000995	uterus	tissue	adult	encode	paired	FALSE				0.688088	0.96744	0.96744	chr12:94773475-95822051:.
chr12:95255494:T>C		rs10859861	12	95649270	95255494	T	C	ENSG00000111142	METAP2	protein_coding	95473519	95515839	+	218025			rna_seq	GeneMaskActiveScorer(requested_output=RNA_SEQ)	UBERON:0000995 total RNA-seq	+	total RNA-seq	UBERON:0000995	uterus	tissue	adult	encode	paired	FALSE				0.706186	0.96744	0.96744	chr12:94731206-95779782:.
chr12:15257025:A>G		rs12579002	12	15409959	15257025	A	G	ENSG00000197837	H4C16	protein_coding	14767998	14771131	-	485894			rna_seq	GeneMaskActiveScorer(requested_output=RNA_SEQ)	UBERON:0000995 total RNA-seq	-	total RNA-seq	UBERON:0000995	uterus	tissue	adult	encode	paired	FALSE				0.762659	0.96744	0.96744	chr12:14732737-15781313:.
chr14:92602076:T>C		rs11160078	14	93068421	92602076	T	C	ENSG00000100600	LGMN	protein_coding	92703806	92748679	-	101730			rna_seq	GeneMaskActiveScorer(requested_output=RNA_SEQ)	UBERON:0000995 total RNA-seq	-	total RNA-seq	UBERON:0000995	uterus	tissue	adult	encode	paired	FALSE				0.756791	0.96744	0.96744	chr14:92077788-93126364:.
chr14:92613847:A>G		rs9323879	14	93080192	92613847	A	G	ENSG00000066455	GOLGA5	protein_coding	92794304	92839947	+	180457			rna_seq	GeneMaskActiveScorer(requested_output=RNA_SEQ)	UBERON:0000995 total RNA-seq	+	total RNA-seq	UBERON:0000995	uterus	tissue	adult	encode	paired	FALSE				0.695997	0.96744	0.96744	chr14:92089559-93138135:.
chr6:29816592:T>C		rs77911920	6	29784369	29816592	T	C	ENSG00000204681	GABBR1	protein_coding	29555628	29633976	-	182616			rna_seq	GeneMaskActiveScorer(requested_output=RNA_SEQ)	UBERON:0000995 gtex Uterus polyA plus RNA-seq	.	polyA plus RNA-seq	UBERON:0000995	uterus	tissue	adult	gtex	paired	FALSE			Uterus	2.1365	0.96744	0.96744	chr6:29292304-30340880:.
chr12:14336507:A>G		rs4764078	12	14489441	14336507	A	G	ENSG00000246705	H2AJ	protein_coding	14774404	14778002	+	437897			rna_seq	GeneMaskActiveScorer(requested_output=RNA_SEQ)	UBERON:0000995 total RNA-seq	+	total RNA-seq	UBERON:0000995	uterus	tissue	adult	encode	paired	FALSE				0.705408	0.96744	0.96744	chr12:13812219-14860795:.
chr6:151408102:T>G		rs6557136	6	151729237	151408102	T	G	ENSG00000219747	RPL32P16	processed_pseudogene	151099528	151099933	+	308169			rna_seq	GeneMaskActiveScorer(requested_output=RNA_SEQ)	UBERON:0000995 gtex Uterus polyA plus RNA-seq	.	polyA plus RNA-seq	UBERON:0000995	uterus	tissue	adult	gtex	paired	FALSE			Uterus	2.13366	0.96744	0.96744	chr6:150883814-151932390:.
chr14:92661077:C>G		rs57407935	14	93127422	92661077	C	G	ENSG00000100600	LGMN	protein_coding	92703806	92748679	-	42729			rna_seq	GeneMaskActiveScorer(requested_output=RNA_SEQ)	UBERON:0000995 total RNA-seq	-	total RNA-seq	UBERON:0000995	uterus	tissue	adult	encode	paired	FALSE				0.755809	0.96744	0.96744	chr14:92136789-93185365:.
chr12:15257025:A>G		rs12579002	12	15409959	15257025	A	G	ENSG00000246705	H2AJ	protein_coding	14774404	14778002	+	479023			rna_seq	GeneMaskActiveScorer(requested_output=RNA_SEQ)	UBERON:0000995 total RNA-seq	+	total RNA-seq	UBERON:0000995	uterus	tissue	adult	encode	paired	FALSE				0.691816	0.96744	0.96744	chr12:14732737-15781313:.
chr1:172146014:T>C		rs12120556	1	172115154	172146014	T	C	ENSG00000034971	MYOC	protein_coding	171635416	171652688	-	493326			rna_seq	GeneMaskActiveScorer(requested_output=RNA_SEQ)	UBERON:0000995 total RNA-seq	-	total RNA-seq	UBERON:0000995	uterus	tissue	adult	encode	paired	FALSE				0.756583	0.96744	0.96744	chr1:171621726-172670302:.
chr14:92603635:C>G		rs72697295	14	93069980	92603635	C	G	ENSG00000066455	GOLGA5	protein_coding	92794304	92839947	+	190669			rna_seq	GeneMaskActiveScorer(requested_output=RNA_SEQ)	UBERON:0000995 total RNA-seq	+	total RNA-seq	UBERON:0000995	uterus	tissue	adult	encode	paired	FALSE				0.701774	0.96744	0.96744	chr14:92079347-93127923:.
chr12:15257025:A>G		rs12579002	12	15409959	15257025	A	G	ENSG00000134533	RERG	protein_coding	15107782	15348675	-	0			rna_seq	GeneMaskActiveScorer(requested_output=RNA_SEQ)	UBERON:0000995 total RNA-seq	-	total RNA-seq	UBERON:0000995	uterus	tissue	adult	encode	paired	FALSE				0.760317	0.96744	0.96744	chr12:14732737-15781313:.
chr12:95264993:A>T		rs7957257	12	95658769	95264993	A	T	ENSG00000111142	METAP2	protein_coding	95473519	95515839	+	208526			rna_seq	GeneMaskActiveScorer(requested_output=RNA_SEQ)	UBERON:0000995 total RNA-seq	+	total RNA-seq	UBERON:0000995	uterus	tissue	adult	encode	paired	FALSE				0.708654	0.96744	0.96744	chr12:94740705-95789281:.
chr12:95245900:T>C		rs10859858	12	95639676	95245900	T	C	ENSG00000111142	METAP2	protein_coding	95473519	95515839	+	227619			rna_seq	GeneMaskActiveScorer(requested_output=RNA_SEQ)	UBERON:0000995 total RNA-seq	+	total RNA-seq	UBERON:0000995	uterus	tissue	adult	encode	paired	FALSE				0.701181	0.96744	0.96744	chr12:94721612-95770188:.
chr12:15206129:A>T		rs7303595	12	15359063	15206129	A	T	ENSG00000246705	H2AJ	protein_coding	14774404	14778002	+	428127			rna_seq	GeneMaskActiveScorer(requested_output=RNA_SEQ)	UBERON:0000995 total RNA-seq	+	total RNA-seq	UBERON:0000995	uterus	tissue	adult	encode	paired	FALSE				0.701742	0.96744	0.96744	chr12:14681841-15730417:.
chr3:49410990:A>G		rs73088137	3	49448423	49410990	A	G	ENSG00000178035	IMPDH2	protein_coding	49024324	49029447	-	381543			rna_seq	GeneMaskActiveScorer(requested_output=RNA_SEQ)	UBERON:0000995 total RNA-seq	-	total RNA-seq	UBERON:0000995	uterus	tissue	adult	encode	paired	FALSE				0.748177	0.96744	0.96744	chr3:48886702-49935278:.
chr3:49393450:A>G		rs62259944	3	49430883	49393450	A	G	ENSG00000178035	IMPDH2	protein_coding	49024324	49029447	-	364003			rna_seq	GeneMaskActiveScorer(requested_output=RNA_SEQ)	UBERON:0000995 total RNA-seq	-	total RNA-seq	UBERON:0000995	uterus	tissue	adult	encode	paired	FALSE				0.763548	0.96744	0.96744	chr3:48869162-49917738:.
chr13:49975945:T>C		rs2407882	13	50550081	49975945	T	C	ENSG00000102753	KPNA3	protein_coding	49699319	49792682	-	183263			rna_seq	GeneMaskActiveScorer(requested_output=RNA_SEQ)	UBERON:0000995 total RNA-seq	-	total RNA-seq	UBERON:0000995	uterus	tissue	adult	encode	paired	FALSE				0.760245	0.96744	0.96744	chr13:49451657-50500233:.
chr3:49212438:T>C		rs11130185	3	49249871	49212438	T	C	ENSG00000178035	IMPDH2	protein_coding	49024324	49029447	-	182991			rna_seq	GeneMaskActiveScorer(requested_output=RNA_SEQ)	UBERON:0000995 total RNA-seq	-	total RNA-seq	UBERON:0000995	uterus	tissue	adult	encode	paired	FALSE				0.761806	0.96744	0.96744	chr3:48688150-49736726:.
chr3:49235156:T>C		rs7619016	3	49272589	49235156	T	C	ENSG00000178035	IMPDH2	protein_coding	49024324	49029447	-	205709			rna_seq	GeneMaskActiveScorer(requested_output=RNA_SEQ)	UBERON:0000995 total RNA-seq	-	total RNA-seq	UBERON:0000995	uterus	tissue	adult	encode	paired	FALSE				0.760692	0.96744	0.96744	chr3:48710868-49759444:.
chr14:92635602:A>C		rs55977629	14	93101947	92635602	A	C	ENSG00000066455	GOLGA5	protein_coding	92794304	92839947	+	158702			rna_seq	GeneMaskActiveScorer(requested_output=RNA_SEQ)	UBERON:0000995 total RNA-seq	+	total RNA-seq	UBERON:0000995	uterus	tissue	adult	encode	paired	FALSE				0.692237	0.96744	0.96744	chr14:92111314-93159890:.
chr14:92646629:A>G	RIN3/14q32.12	rs57281976	14	93112974	92646629	A	G	ENSG00000066455	GOLGA5	protein_coding	92794304	92839947	+	147675			rna_seq	GeneMaskActiveScorer(requested_output=RNA_SEQ)	UBERON:0000995 total RNA-seq	+	total RNA-seq	UBERON:0000995	uterus	tissue	adult	encode	paired	FALSE				0.69078	0.96744	0.96744	chr14:92122341-93170917:.	93112974	14
chr12:95274661:T>G		rs3816838	12	95668437	95274661	T	G	ENSG00000111142	METAP2	protein_coding	95473519	95515839	+	198858			rna_seq	GeneMaskActiveScorer(requested_output=RNA_SEQ)	UBERON:0000995 total RNA-seq	+	total RNA-seq	UBERON:0000995	uterus	tissue	adult	encode	paired	FALSE				0.703942	0.96744	0.96744	chr12:94750373-95798949:.
chr6:152200983:C>G		rs1408460	6	152522118	152200983	C	G	ENSG00000120279	MYCT1	protein_coding	152697896	152724569	+	496913			rna_seq	GeneMaskActiveScorer(requested_output=RNA_SEQ)	UBERON:0000995 total RNA-seq	+	total RNA-seq	UBERON:0000995	uterus	tissue	adult	encode	paired	FALSE				0.69088	0.96744	0.96744	chr6:151676695-152725271:.
chr6:152306818:A>G		rs36019875	6	152627953	152306818	A	G	ENSG00000120279	MYCT1	protein_coding	152697896	152724569	+	391078			rna_seq	GeneMaskActiveScorer(requested_output=RNA_SEQ)	UBERON:0000995 total RNA-seq	+	total RNA-seq	UBERON:0000995	uterus	tissue	adult	encode	paired	FALSE				0.70765	0.96744	0.96744	chr6:151782530-152831106:.
chr11:32277678:A>G		rs11031690	11	32299224	32277678	A	G	ENSG00000149100	EIF3M	protein_coding	32583797	32606264	+	306119			rna_seq	GeneMaskActiveScorer(requested_output=RNA_SEQ)	UBERON:0000995 total RNA-seq	+	total RNA-seq	UBERON:0000995	uterus	tissue	adult	encode	paired	FALSE				0.707216	0.96744	0.96744	chr11:31753390-32801966:.
chr6:151494876:T>C		rs1971256	6	151816011	151494876	T	C	ENSG00000219747	RPL32P16	processed_pseudogene	151099528	151099933	+	394943			rna_seq	GeneMaskActiveScorer(requested_output=RNA_SEQ)	UBERON:0000995 gtex Uterus polyA plus RNA-seq	.	polyA plus RNA-seq	UBERON:0000995	uterus	tissue	adult	gtex	paired	FALSE			Uterus	2.12115	0.96744	0.96744	chr6:150970588-152019164:.
chr10:88480532:T>C		rs2437877	10	90240289	88480532	T	C	ENSG00000171862	PTEN	protein_coding	87862637	87971930	+	508602			rna_seq	GeneMaskActiveScorer(requested_output=RNA_SEQ)	UBERON:0000995 total RNA-seq	+	total RNA-seq	UBERON:0000995	uterus	tissue	adult	encode	paired	FALSE				0.708593	0.96744	0.96744	chr10:87956244-89004820:.
chr6:29825833:A>G		rs72492280	6	29793610	29825833	A	G	ENSG00000206341	HLA-H	unprocessed_pseudogene	29887751	29890482	+	61918			rna_seq	GeneMaskActiveScorer(requested_output=RNA_SEQ)	UBERON:0000995 gtex Uterus polyA plus RNA-seq	.	polyA plus RNA-seq	UBERON:0000995	uterus	tissue	adult	gtex	paired	FALSE			Uterus	2.11031	0.96744	0.96744	chr6:29301545-30350121:.
chr12:95284611:A>G		rs12371088	12	95678387	95284611	A	G	ENSG00000111142	METAP2	protein_coding	95473519	95515839	+	188908			rna_seq	GeneMaskActiveScorer(requested_output=RNA_SEQ)	UBERON:0000995 total RNA-seq	+	total RNA-seq	UBERON:0000995	uterus	tissue	adult	encode	paired	FALSE				0.692488	0.96744	0.96744	chr12:94760323-95808899:.
chr12:95281631:T>C		rs4762166	12	95675407	95281631	T	C	ENSG00000111142	METAP2	protein_coding	95473519	95515839	+	191888			rna_seq	GeneMaskActiveScorer(requested_output=RNA_SEQ)	UBERON:0000995 total RNA-seq	+	total RNA-seq	UBERON:0000995	uterus	tissue	adult	encode	paired	FALSE				0.707325	0.96744	0.96744	chr12:94757343-95805919:.
chr1:22118482:T>C		rs10737462	1	22444975	22118482	T	C	ENSG00000289692	ENSG00000289692	protein_coding	22636505	22644067	+	518023			rna_seq	GeneMaskActiveScorer(requested_output=RNA_SEQ)	UBERON:0000995 total RNA-seq	+	total RNA-seq	UBERON:0000995	uterus	tissue	adult	encode	paired	FALSE				0.69858	0.96744	0.96744	chr1:21594194-22642770:.
chr3:49279905:T>C		rs6778080	3	49317338	49279905	T	C	ENSG00000178035	IMPDH2	protein_coding	49024324	49029447	-	250458			rna_seq	GeneMaskActiveScorer(requested_output=RNA_SEQ)	UBERON:0000995 total RNA-seq	-	total RNA-seq	UBERON:0000995	uterus	tissue	adult	encode	paired	FALSE				0.751844	0.96744	0.96744	chr3:48755617-49804193:.
chr6:152245912:T>C		rs6901631	6	152567047	152245912	T	C	ENSG00000120279	MYCT1	protein_coding	152697896	152724569	+	451984			rna_seq	GeneMaskActiveScorer(requested_output=RNA_SEQ)	UBERON:0000995 total RNA-seq	+	total RNA-seq	UBERON:0000995	uterus	tissue	adult	encode	paired	FALSE				0.696947	0.96744	0.96744	chr6:151721624-152770200:.
chr12:15219728:A>G		rs1382803	12	15372662	15219728	A	G	ENSG00000246705	H2AJ	protein_coding	14774404	14778002	+	441726			rna_seq	GeneMaskActiveScorer(requested_output=RNA_SEQ)	UBERON:0000995 total RNA-seq	+	total RNA-seq	UBERON:0000995	uterus	tissue	adult	encode	paired	FALSE				0.708174	0.96744	0.96744	chr12:14695440-15744016:.
chr13:49972990:T>C		rs6561571	13	50547126	49972990	T	C	ENSG00000102753	KPNA3	protein_coding	49699319	49792682	-	180308			rna_seq	GeneMaskActiveScorer(requested_output=RNA_SEQ)	UBERON:0000995 total RNA-seq	-	total RNA-seq	UBERON:0000995	uterus	tissue	adult	encode	paired	FALSE				0.759898	0.96744	0.96744	chr13:49448702-50497278:.
chr8:74391983:A>C		rs10957713	8	75304218	74391983	A	C	ENSG00000258677	ENSG00000258677	protein_coding	73688690	73878854	-	513129			rna_seq	GeneMaskActiveScorer(requested_output=RNA_SEQ)	UBERON:0000995 total RNA-seq	-	total RNA-seq	UBERON:0000995	uterus	tissue	adult	encode	paired	FALSE				0.763235	0.96744	0.96744	chr8:73867695-74916271:.
chr12:54013513:A>G		rs4759317	12	54407297	54013513	A	G	ENSG00000012822	CALCOCO1	protein_coding	53708516	53727745	-	285768			rna_seq	GeneMaskActiveScorer(requested_output=RNA_SEQ)	UBERON:0000995 gtex Uterus polyA plus RNA-seq	.	polyA plus RNA-seq	UBERON:0000995	uterus	tissue	adult	gtex	paired	FALSE			Uterus	2.12488	0.96744	0.96744	chr12:53489225-54537801:.
chr6:29839204:A>T		rs76723605	6	29806981	29839204	A	T	ENSG00000206341	HLA-H	unprocessed_pseudogene	29887751	29890482	+	48547			rna_seq	GeneMaskActiveScorer(requested_output=RNA_SEQ)	UBERON:0000995 gtex Uterus polyA plus RNA-seq	.	polyA plus RNA-seq	UBERON:0000995	uterus	tissue	adult	gtex	paired	FALSE			Uterus	2.12015	0.96744	0.96744	chr6:29314916-30363492:.
chrX:70992170:T>G		rs4129655	X	70212020	70992170	T	G	ENSG00000082458	DLG3	protein_coding	70444834	70505490	+	486680			rna_seq	GeneMaskActiveScorer(requested_output=RNA_SEQ)	UBERON:0000995 total RNA-seq	+	total RNA-seq	UBERON:0000995	uterus	tissue	adult	encode	paired	FALSE				0.70802	0.96744	0.96744	chrX:70467882-71516458:.
chr15:40073650:A>G		rs9972424	15	40365851	40073650	A	G	ENSG00000276107	THBS1-IT1	lncRNA	39586560	39587293	+	486357			rna_seq	GeneMaskActiveScorer(requested_output=RNA_SEQ)	UBERON:0000995 total RNA-seq	+	total RNA-seq	UBERON:0000995	uterus	tissue	adult	encode	paired	FALSE				0.697641	0.96744	0.96744	chr15:39549362-40597938:.
chr12:15359110:A>G		rs11056447	12	15512044	15359110	A	G	ENSG00000134533	RERG	protein_coding	15107782	15348675	-	10435			rna_seq	GeneMaskActiveScorer(requested_output=RNA_SEQ)	UBERON:0000995 total RNA-seq	-	total RNA-seq	UBERON:0000995	uterus	tissue	adult	encode	paired	FALSE				0.754561	0.96744	0.96744	chr12:14834822-15883398:.
chr11:32337433:A>G		rs2144327	11	32358979	32337433	A	G	ENSG00000149100	EIF3M	protein_coding	32583797	32606264	+	246364			rna_seq	GeneMaskActiveScorer(requested_output=RNA_SEQ)	UBERON:0000995 total RNA-seq	+	total RNA-seq	UBERON:0000995	uterus	tissue	adult	encode	paired	FALSE				0.692322	0.96744	0.96744	chr11:31813145-32861721:.
chr11:32296749:A>C		rs7116279	11	32318295	32296749	A	C	ENSG00000149100	EIF3M	protein_coding	32583797	32606264	+	287048			rna_seq	GeneMaskActiveScorer(requested_output=RNA_SEQ)	UBERON:0000995 total RNA-seq	+	total RNA-seq	UBERON:0000995	uterus	tissue	adult	encode	paired	FALSE				0.694776	0.96744	0.96744	chr11:31772461-32821037:.
chr12:15342536:A>G		rs11836121	12	15495470	15342536	A	G	ENSG00000151491	EPS8	protein_coding	15620133	15882329	-	277597			rna_seq	GeneMaskActiveScorer(requested_output=RNA_SEQ)	UBERON:0000995 total RNA-seq	-	total RNA-seq	UBERON:0000995	uterus	tissue	adult	encode	paired	FALSE				0.7484	0.96744	0.96744	chr12:14818248-15866824:.
chr6:151444161:T>C		rs3823311	6	151765296	151444161	T	C	ENSG00000219747	RPL32P16	processed_pseudogene	151099528	151099933	+	344228			rna_seq	GeneMaskActiveScorer(requested_output=RNA_SEQ)	UBERON:0000995 gtex Uterus polyA plus RNA-seq	.	polyA plus RNA-seq	UBERON:0000995	uterus	tissue	adult	gtex	paired	FALSE			Uterus	2.13525	0.96744	0.96744	chr6:150919873-151968449:.
chr5:134524410:T>C		rs329117	5	133860101	134524410	T	C	ENSG00000181904	C5orf24	protein_coding	134845679	134859735	+	321269			rna_seq	GeneMaskActiveScorer(requested_output=RNA_SEQ)	UBERON:0000995 total RNA-seq	+	total RNA-seq	UBERON:0000995	uterus	tissue	adult	encode	paired	FALSE				0.706656	0.96744	0.96744	chr5:134000122-135048698:.
chr3:128181143:A>G		rs2999054	3	127899986	128181143	A	G	ENSG00000058262	SEC61A1	protein_coding	128051640	128071705	+	109438			rna_seq	GeneMaskActiveScorer(requested_output=RNA_SEQ)	UBERON:0000995 total RNA-seq	+	total RNA-seq	UBERON:0000995	uterus	tissue	adult	encode	paired	FALSE				0.688751	0.96744	0.96744	chr3:127656855-128705431:.
chr12:15264320:T>C		rs9788111	12	15417254	15264320	T	C	ENSG00000246705	H2AJ	protein_coding	14774404	14778002	+	486318			rna_seq	GeneMaskActiveScorer(requested_output=RNA_SEQ)	UBERON:0000995 total RNA-seq	+	total RNA-seq	UBERON:0000995	uterus	tissue	adult	encode	paired	FALSE				0.691852	0.96744	0.96744	chr12:14740032-15788608:.
chr14:92647607:T>G		rs77366689	14	93113952	92647607	T	G	ENSG00000066455	GOLGA5	protein_coding	92794304	92839947	+	146697			rna_seq	GeneMaskActiveScorer(requested_output=RNA_SEQ)	UBERON:0000995 total RNA-seq	+	total RNA-seq	UBERON:0000995	uterus	tissue	adult	encode	paired	FALSE				0.691116	0.96744	0.96744	chr14:92123319-93171895:.
chr6:152217850:T>C		rs73781102	6	152538985	152217850	T	C	ENSG00000120279	MYCT1	protein_coding	152697896	152724569	+	480046			rna_seq	GeneMaskActiveScorer(requested_output=RNA_SEQ)	UBERON:0000995 total RNA-seq	+	total RNA-seq	UBERON:0000995	uterus	tissue	adult	encode	paired	FALSE				0.700998	0.96744	0.96744	chr6:151693562-152742138:.
chr14:92598441:A>T		rs76725931	14	93064786	92598441	A	T	ENSG00000066455	GOLGA5	protein_coding	92794304	92839947	+	195863			rna_seq	GeneMaskActiveScorer(requested_output=RNA_SEQ)	UBERON:0000995 total RNA-seq	+	total RNA-seq	UBERON:0000995	uterus	tissue	adult	encode	paired	FALSE				0.706677	0.96744	0.96744	chr14:92074153-93122729:.
chr6:152233602:A>G		rs35764603	6	152554737	152233602	A	G	ENSG00000120279	MYCT1	protein_coding	152697896	152724569	+	464294			rna_seq	GeneMaskActiveScorer(requested_output=RNA_SEQ)	UBERON:0000995 total RNA-seq	+	total RNA-seq	UBERON:0000995	uterus	tissue	adult	encode	paired	FALSE				0.700196	0.96744	0.96744	chr6:151709314-152757890:.
chr14:92660829:A>T		rs58006834	14	93127174	92660829	A	T	ENSG00000100600	LGMN	protein_coding	92703806	92748679	-	42977			rna_seq	GeneMaskActiveScorer(requested_output=RNA_SEQ)	UBERON:0000995 total RNA-seq	-	total RNA-seq	UBERON:0000995	uterus	tissue	adult	encode	paired	FALSE				0.759927	0.96744	0.96744	chr14:92136541-93185117:.
chr12:95123931:T>G		rs11107906	12	95517707	95123931	T	G	ENSG00000111142	METAP2	protein_coding	95473519	95515839	+	349588			rna_seq	GeneMaskActiveScorer(requested_output=RNA_SEQ)	UBERON:0000995 total RNA-seq	+	total RNA-seq	UBERON:0000995	uterus	tissue	adult	encode	paired	FALSE				0.690067	0.96744	0.96744	chr12:94599643-95648219:.
chr12:95226021:A>G		rs61937952	12	95619797	95226021	A	G	ENSG00000111142	METAP2	protein_coding	95473519	95515839	+	247498			rna_seq	GeneMaskActiveScorer(requested_output=RNA_SEQ)	UBERON:0000995 total RNA-seq	+	total RNA-seq	UBERON:0000995	uterus	tissue	adult	encode	paired	FALSE				0.699831	0.96744	0.96744	chr12:94701733-95750309:.
chr12:95158621:T>C		rs61937919	12	95552397	95158621	T	C	ENSG00000111142	METAP2	protein_coding	95473519	95515839	+	314898			rna_seq	GeneMaskActiveScorer(requested_output=RNA_SEQ)	UBERON:0000995 total RNA-seq	+	total RNA-seq	UBERON:0000995	uterus	tissue	adult	encode	paired	FALSE				0.709139	0.96744	0.96744	chr12:94634333-95682909:.
chr12:95110850:T>G		rs4132527	12	95504626	95110850	T	G	ENSG00000111142	METAP2	protein_coding	95473519	95515839	+	362669			rna_seq	GeneMaskActiveScorer(requested_output=RNA_SEQ)	UBERON:0000995 total RNA-seq	+	total RNA-seq	UBERON:0000995	uterus	tissue	adult	encode	paired	FALSE				0.694975	0.96744	0.96744	chr12:94586562-95635138:.
chr3:49545561:T>C		rs3866330	3	49582994	49545561	T	C	ENSG00000178035	IMPDH2	protein_coding	49024324	49029447	-	516114			rna_seq	GeneMaskActiveScorer(requested_output=RNA_SEQ)	UBERON:0000995 total RNA-seq	-	total RNA-seq	UBERON:0000995	uterus	tissue	adult	encode	paired	FALSE				0.754413	0.96744	0.96744	chr3:49021273-50069849:.
chr12:15263181:A>G		rs7132337	12	15416115	15263181	A	G	ENSG00000134533	RERG	protein_coding	15107782	15348675	-	0			rna_seq	GeneMaskActiveScorer(requested_output=RNA_SEQ)	UBERON:0000995 total RNA-seq	-	total RNA-seq	UBERON:0000995	uterus	tissue	adult	encode	paired	FALSE				0.748452	0.96744	0.96744	chr12:14738893-15787469:.
chr15:40060077:A>G		rs4923850	15	40352278	40060077	A	G	ENSG00000252714	RNA5SP392	rRNA_pseudogene	40331536	40331648	-	271459			rna_seq	GeneMaskActiveScorer(requested_output=RNA_SEQ)	UBERON:0000995 gtex Uterus polyA plus RNA-seq	.	polyA plus RNA-seq	UBERON:0000995	uterus	tissue	adult	gtex	paired	FALSE			Uterus	2.11363	0.96744	0.96744	chr15:39535789-40584365:.
chr11:32307380:T>C		rs10488685	11	32328926	32307380	T	C	ENSG00000149100	EIF3M	protein_coding	32583797	32606264	+	276417			rna_seq	GeneMaskActiveScorer(requested_output=RNA_SEQ)	UBERON:0000995 total RNA-seq	+	total RNA-seq	UBERON:0000995	uterus	tissue	adult	encode	paired	FALSE				0.70635	0.96744	0.96744	chr11:31783092-32831668:.
chr17:48093185:A>G		rs113037179	17	46170547	48093185	A	G	ENSG00000141279	NPEPPS	protein_coding	47522941	47624665	+	468520			rna_seq	GeneMaskActiveScorer(requested_output=RNA_SEQ)	UBERON:0000995 total RNA-seq	+	total RNA-seq	UBERON:0000995	uterus	tissue	adult	encode	paired	FALSE				0.691598	0.96744	0.96744	chr17:47568897-48617473:.
chr2:202537951:T>C		rs113251403	2	203402674	202537951	T	C	ENSG00000155760	FZD7	protein_coding	202033854	202038441	+	499510			rna_seq	GeneMaskActiveScorer(requested_output=RNA_SEQ)	UBERON:0000995 total RNA-seq	+	total RNA-seq	UBERON:0000995	uterus	tissue	adult	encode	paired	FALSE				0.697228	0.96744	0.96744	chr2:202013663-203062239:.
chr10:88356025:A>G		rs61855396	10	90115782	88356025	A	G	ENSG00000289051	ENSG00000289051	protein_coding	87863558	87863654	+	492371			rna_seq	GeneMaskActiveScorer(requested_output=RNA_SEQ)	UBERON:0000995 total RNA-seq	+	total RNA-seq	UBERON:0000995	uterus	tissue	adult	encode	paired	FALSE				0.691742	0.96744	0.96744	chr10:87831737-88880313:.
chr15:40073473:T>C		rs9972442	15	40365674	40073473	T	C	ENSG00000276107	THBS1-IT1	lncRNA	39586560	39587293	+	486180			rna_seq	GeneMaskActiveScorer(requested_output=RNA_SEQ)	UBERON:0000995 total RNA-seq	+	total RNA-seq	UBERON:0000995	uterus	tissue	adult	encode	paired	FALSE				0.698182	0.96744	0.96744	chr15:39549185-40597761:.
chr6:151457138:T>C		rs73783029	6	151778273	151457138	T	C	ENSG00000219747	RPL32P16	processed_pseudogene	151099528	151099933	+	357205			rna_seq	GeneMaskActiveScorer(requested_output=RNA_SEQ)	UBERON:0000995 gtex Uterus polyA plus RNA-seq	.	polyA plus RNA-seq	UBERON:0000995	uterus	tissue	adult	gtex	paired	FALSE			Uterus	2.11489	0.96744	0.96744	chr6:150932850-151981426:.
chr5:134512997:T>G		rs11242218	5	133848688	134512997	T	G	ENSG00000266751	MIR3661	miRNA	134225756	134225852	+	287145			rna_seq	GeneMaskActiveScorer(requested_output=RNA_SEQ)	UBERON:0000995 gtex Uterus polyA plus RNA-seq	.	polyA plus RNA-seq	UBERON:0000995	uterus	tissue	adult	gtex	paired	FALSE			Uterus	2.13051	0.96744	0.96744	chr5:133988709-135037285:.
chr12:95292618:A>G		rs4762337	12	95686394	95292618	A	G	ENSG00000111142	METAP2	protein_coding	95473519	95515839	+	180901			rna_seq	GeneMaskActiveScorer(requested_output=RNA_SEQ)	UBERON:0000995 total RNA-seq	+	total RNA-seq	UBERON:0000995	uterus	tissue	adult	encode	paired	FALSE				0.701532	0.96744	0.96744	chr12:94768330-95816906:.
chr2:11562535:A>C		rs10929757	2	11702661	11562535	A	C	ENSG00000239899	RN7SL674P	misc_RNA	11584772	11585047	+	22237			rna_seq	GeneMaskActiveScorer(requested_output=RNA_SEQ)	UBERON:0000995 total RNA-seq	+	total RNA-seq	UBERON:0000995	uterus	tissue	adult	encode	paired	FALSE				0.700664	0.96744	0.96744	chr2:11038247-12086823:.
chr14:92632889:A>T		rs11627441	14	93099234	92632889	A	T	ENSG00000066455	GOLGA5	protein_coding	92794304	92839947	+	161415			rna_seq	GeneMaskActiveScorer(requested_output=RNA_SEQ)	UBERON:0000995 total RNA-seq	+	total RNA-seq	UBERON:0000995	uterus	tissue	adult	encode	paired	FALSE				0.689778	0.96744	0.96744	chr14:92108601-93157177:.
chr12:15234609:T>C		rs1479406	12	15387543	15234609	T	C	ENSG00000134533	RERG	protein_coding	15107782	15348675	-	0			rna_seq	GeneMaskActiveScorer(requested_output=RNA_SEQ)	UBERON:0000995 total RNA-seq	-	total RNA-seq	UBERON:0000995	uterus	tissue	adult	encode	paired	FALSE				0.757902	0.96744	0.96744	chr12:14710321-15758897:.
chr8:99667113:T>C		rs2084556	8	100679341	99667113	T	C	ENSG00000164919	COX6C	protein_coding	99873199	99893707	-	206086			rna_seq	GeneMaskActiveScorer(requested_output=RNA_SEQ)	UBERON:0000995 total RNA-seq	-	total RNA-seq	UBERON:0000995	uterus	tissue	adult	encode	paired	FALSE				0.758129	0.96744	0.96744	chr8:99142825-100191401:.
chr14:92637384:A>G		rs7143806	14	93103729	92637384	A	G	ENSG00000066455	GOLGA5	protein_coding	92794304	92839947	+	156920			rna_seq	GeneMaskActiveScorer(requested_output=RNA_SEQ)	UBERON:0000995 total RNA-seq	+	total RNA-seq	UBERON:0000995	uterus	tissue	adult	encode	paired	FALSE				0.701689	0.96744	0.96744	chr14:92113096-93161672:.
chr12:15234609:T>C		rs1479406	12	15387543	15234609	T	C	ENSG00000246705	H2AJ	protein_coding	14774404	14778002	+	456607			rna_seq	GeneMaskActiveScorer(requested_output=RNA_SEQ)	UBERON:0000995 total RNA-seq	+	total RNA-seq	UBERON:0000995	uterus	tissue	adult	encode	paired	FALSE				0.706791	0.96744	0.96744	chr12:14710321-15758897:.
chr3:49892782:T>C		rs6795703	3	49930215	49892782	T	C	ENSG00000114383	TUSC2	protein_coding	50320026	50328251	-	427244			rna_seq	GeneMaskActiveScorer(requested_output=RNA_SEQ)	UBERON:0000995 total RNA-seq	-	total RNA-seq	UBERON:0000995	uterus	tissue	adult	encode	paired	FALSE				0.753109	0.96744	0.96744	chr3:49368494-50417070:.
chr5:134520717:A>G		rs329113	5	133856408	134520717	A	G	ENSG00000181904	C5orf24	protein_coding	134845679	134859735	+	324962			rna_seq	GeneMaskActiveScorer(requested_output=RNA_SEQ)	UBERON:0000995 total RNA-seq	+	total RNA-seq	UBERON:0000995	uterus	tissue	adult	encode	paired	FALSE				0.691991	0.96744	0.96744	chr5:133996429-135045005:.
chr5:134512969:T>C		rs4559047	5	133848660	134512969	T	C	ENSG00000181904	C5orf24	protein_coding	134845679	134859735	+	332710			rna_seq	GeneMaskActiveScorer(requested_output=RNA_SEQ)	UBERON:0000995 total RNA-seq	+	total RNA-seq	UBERON:0000995	uterus	tissue	adult	encode	paired	FALSE				0.706191	0.96744	0.96744	chr5:133988681-135037257:.
chr12:15312920:A>C		rs10161242	12	15465854	15312920	A	C	ENSG00000134533	RERG	protein_coding	15107782	15348675	-	0			rna_seq	GeneMaskActiveScorer(requested_output=RNA_SEQ)	UBERON:0000995 total RNA-seq	-	total RNA-seq	UBERON:0000995	uterus	tissue	adult	encode	paired	FALSE				0.748771	0.96744	0.96744	chr12:14788632-15837208:.
chr10:88374613:T>C		rs792220	10	90134370	88374613	T	C	ENSG00000289051	ENSG00000289051	protein_coding	87863558	87863654	+	510959			rna_seq	GeneMaskActiveScorer(requested_output=RNA_SEQ)	UBERON:0000995 total RNA-seq	+	total RNA-seq	UBERON:0000995	uterus	tissue	adult	encode	paired	FALSE				0.702901	0.96744	0.96744	chr10:87850325-88898901:.
chr12:15350474:A>C		rs56017619	12	15503408	15350474	A	C	ENSG00000134533	RERG	protein_coding	15107782	15348675	-	1799			rna_seq	GeneMaskActiveScorer(requested_output=RNA_SEQ)	UBERON:0000995 total RNA-seq	-	total RNA-seq	UBERON:0000995	uterus	tissue	adult	encode	paired	FALSE				0.764478	0.96744	0.96744	chr12:14826186-15874762:.
chr3:128179690:A>G		rs2999053	3	127898533	128179690	A	G	ENSG00000058262	SEC61A1	protein_coding	128051640	128071705	+	107985			rna_seq	GeneMaskActiveScorer(requested_output=RNA_SEQ)	UBERON:0000995 total RNA-seq	+	total RNA-seq	UBERON:0000995	uterus	tissue	adult	encode	paired	FALSE				0.703388	0.96744	0.96744	chr3:127655402-128703978:.
chr12:95116584:A>G		rs7977572	12	95510360	95116584	A	G	ENSG00000111142	METAP2	protein_coding	95473519	95515839	+	356935			rna_seq	GeneMaskActiveScorer(requested_output=RNA_SEQ)	UBERON:0000995 total RNA-seq	+	total RNA-seq	UBERON:0000995	uterus	tissue	adult	encode	paired	FALSE				0.693822	0.96744	0.96744	chr12:94592296-95640872:.
chr17:48127316:C>G		rs1860863	17	46204678	48127316	C	G	ENSG00000141279	NPEPPS	protein_coding	47522941	47624665	+	502651			rna_seq	GeneMaskActiveScorer(requested_output=RNA_SEQ)	UBERON:0000995 total RNA-seq	+	total RNA-seq	UBERON:0000995	uterus	tissue	adult	encode	paired	FALSE				0.690051	0.96744	0.96744	chr17:47603028-48651604:.
chr3:128222229:T>C		rs55775237	3	127941072	128222229	T	C	ENSG00000058262	SEC61A1	protein_coding	128051640	128071705	+	150524			rna_seq	GeneMaskActiveScorer(requested_output=RNA_SEQ)	UBERON:0000995 total RNA-seq	+	total RNA-seq	UBERON:0000995	uterus	tissue	adult	encode	paired	FALSE				0.704733	0.96744	0.96744	chr3:127697941-128746517:.
chr3:128170135:T>C		rs2687732	3	127888978	128170135	T	C	ENSG00000058262	SEC61A1	protein_coding	128051640	128071705	+	98430			rna_seq	GeneMaskActiveScorer(requested_output=RNA_SEQ)	UBERON:0000995 total RNA-seq	+	total RNA-seq	UBERON:0000995	uterus	tissue	adult	encode	paired	FALSE				0.692478	0.96744	0.96744	chr3:127645847-128694423:.
chr3:128218483:A>C		rs2254379	3	127937326	128218483	A	C	ENSG00000058262	SEC61A1	protein_coding	128051640	128071705	+	146778			rna_seq	GeneMaskActiveScorer(requested_output=RNA_SEQ)	UBERON:0000995 total RNA-seq	+	total RNA-seq	UBERON:0000995	uterus	tissue	adult	encode	paired	FALSE				0.699544	0.96744	0.96744	chr3:127694195-128742771:.
chr12:95273561:T>C		rs4471514	12	95667337	95273561	T	C	ENSG00000111142	METAP2	protein_coding	95473519	95515839	+	199958			rna_seq	GeneMaskActiveScorer(requested_output=RNA_SEQ)	UBERON:0000995 total RNA-seq	+	total RNA-seq	UBERON:0000995	uterus	tissue	adult	encode	paired	FALSE				0.697058	0.96744	0.96744	chr12:94749273-95797849:.
chr10:21812679:A>G		rs2666763	10	22101608	21812679	A	G	ENSG00000136770	DNAJC1	protein_coding	21756547	22003769	-	0			rna_seq	GeneMaskActiveScorer(requested_output=RNA_SEQ)	UBERON:0000995 total RNA-seq	-	total RNA-seq	UBERON:0000995	uterus	tissue	adult	encode	paired	FALSE				0.75271	0.96744	0.96744	chr10:21288391-22336967:.
chr2:202526995:T>C		rs112567756	2	203391718	202526995	T	C	ENSG00000155760	FZD7	protein_coding	202033854	202038441	+	488554			rna_seq	GeneMaskActiveScorer(requested_output=RNA_SEQ)	UBERON:0000995 total RNA-seq	+	total RNA-seq	UBERON:0000995	uterus	tissue	adult	encode	paired	FALSE				0.699067	0.96744	0.96744	chr2:202002707-203051283:.
chr11:32328481:A>C	WT1/11p14.1	rs7924571	11	32350027	32328481	A	C	ENSG00000149100	EIF3M	protein_coding	32583797	32606264	+	255316			rna_seq	GeneMaskActiveScorer(requested_output=RNA_SEQ)	UBERON:0000995 total RNA-seq	+	total RNA-seq	UBERON:0000995	uterus	tissue	adult	encode	paired	FALSE				0.700124	0.96744	0.96744	chr11:31804193-32852769:.	32350027	11
chr12:95242429:C>G		rs61937956	12	95636205	95242429	C	G	ENSG00000111142	METAP2	protein_coding	95473519	95515839	+	231090			rna_seq	GeneMaskActiveScorer(requested_output=RNA_SEQ)	UBERON:0000995 total RNA-seq	+	total RNA-seq	UBERON:0000995	uterus	tissue	adult	encode	paired	FALSE				0.699655	0.96744	0.96744	chr12:94718141-95766717:.
chr11:32315541:T>C		rs61889172	11	32337087	32315541	T	C	ENSG00000149100	EIF3M	protein_coding	32583797	32606264	+	268256			rna_seq	GeneMaskActiveScorer(requested_output=RNA_SEQ)	UBERON:0000995 total RNA-seq	+	total RNA-seq	UBERON:0000995	uterus	tissue	adult	encode	paired	FALSE				0.708689	0.96744	0.96744	chr11:31791253-32839829:.
chr3:128223104:A>G		rs2999088	3	127941947	128223104	A	G	ENSG00000058262	SEC61A1	protein_coding	128051640	128071705	+	151399			rna_seq	GeneMaskActiveScorer(requested_output=RNA_SEQ)	UBERON:0000995 total RNA-seq	+	total RNA-seq	UBERON:0000995	uterus	tissue	adult	encode	paired	FALSE				0.694443	0.96744	0.96744	chr3:127698816-128747392:.
chr9:97545507:T>C		rs7045553	9	100307789	97545507	T	C	ENSG00000136842	TMOD1	protein_coding	97501179	97601743	+	0			rna_seq	GeneMaskActiveScorer(requested_output=RNA_SEQ)	UBERON:0000995 gtex Uterus polyA plus RNA-seq	.	polyA plus RNA-seq	UBERON:0000995	uterus	tissue	adult	gtex	paired	FALSE			Uterus	2.12827	0.96744	0.96744	chr9:97021219-98069795:.
chr5:134515835:C>G		rs6891328	5	133851526	134515835	C	G	ENSG00000266751	MIR3661	miRNA	134225756	134225852	+	289983			rna_seq	GeneMaskActiveScorer(requested_output=RNA_SEQ)	UBERON:0000995 gtex Uterus polyA plus RNA-seq	.	polyA plus RNA-seq	UBERON:0000995	uterus	tissue	adult	gtex	paired	FALSE			Uterus	2.11416	0.96744	0.96744	chr5:133991547-135040123:.
chr2:27092196:A>G		rs6754371	2	27315064	27092196	A	G	ENSG00000259080	ENSG00000259080	lncRNA	27583045	27635174	+	490849			rna_seq	GeneMaskActiveScorer(requested_output=RNA_SEQ)	UBERON:0000995 total RNA-seq	+	total RNA-seq	UBERON:0000995	uterus	tissue	adult	encode	paired	FALSE				0.68878	0.96744	0.96744	chr2:26567908-27616484:.
chr11:32287390:T>G		rs12574256	11	32308936	32287390	T	G	ENSG00000149100	EIF3M	protein_coding	32583797	32606264	+	296407			rna_seq	GeneMaskActiveScorer(requested_output=RNA_SEQ)	UBERON:0000995 total RNA-seq	+	total RNA-seq	UBERON:0000995	uterus	tissue	adult	encode	paired	FALSE				0.700406	0.96744	0.96744	chr11:31763102-32811678:.
chr10:21860481:A>G		rs2807980	10	22149410	21860481	A	G	ENSG00000136770	DNAJC1	protein_coding	21756547	22003769	-	0			rna_seq	GeneMaskActiveScorer(requested_output=RNA_SEQ)	UBERON:0000995 total RNA-seq	-	total RNA-seq	UBERON:0000995	uterus	tissue	adult	encode	paired	FALSE				0.749532	0.96744	0.96744	chr10:21336193-22384769:.
chr12:102216590:A>G		rs11111212	12	102610368	102216590	A	G	ENSG00000281344	HELLPAR	lncRNA	102197584	102402596	+	0			rna_seq	PolyadenylationScorer()	UBERON:0000995 gtex Uterus polyA plus RNA-seq	.	polyA plus RNA-seq	UBERON:0000995	uterus	tissue	adult	gtex	paired	FALSE			Uterus	0.0108781	0.96744	0.96744	chr12:101692302-102740878:.
chr8:99569494:T>C		rs12547022	8	100581722	99569494	T	C	ENSG00000164919	COX6C	protein_coding	99873199	99893707	-	303705			rna_seq	GeneMaskActiveScorer(requested_output=RNA_SEQ)	UBERON:0000995 total RNA-seq	-	total RNA-seq	UBERON:0000995	uterus	tissue	adult	encode	paired	FALSE				0.753337	0.96744	0.96744	chr8:99045206-100093782:.
chr6:151513834:T>C		rs111364397	6	151834969	151513834	T	C	ENSG00000219747	RPL32P16	processed_pseudogene	151099528	151099933	+	413901			rna_seq	GeneMaskActiveScorer(requested_output=RNA_SEQ)	UBERON:0000995 gtex Uterus polyA plus RNA-seq	.	polyA plus RNA-seq	UBERON:0000995	uterus	tissue	adult	gtex	paired	FALSE			Uterus	2.12635	0.96744	0.96744	chr6:150989546-152038122:.
chr12:95117545:A>G		rs12578168	12	95511321	95117545	A	G	ENSG00000111142	METAP2	protein_coding	95473519	95515839	+	355974			rna_seq	GeneMaskActiveScorer(requested_output=RNA_SEQ)	UBERON:0000995 total RNA-seq	+	total RNA-seq	UBERON:0000995	uterus	tissue	adult	encode	paired	FALSE				0.69004	0.96744	0.96744	chr12:94593257-95641833:.
chr6:151433138:T>C		rs6904364	6	151754273	151433138	T	C	ENSG00000219747	RPL32P16	processed_pseudogene	151099528	151099933	+	333205			rna_seq	GeneMaskActiveScorer(requested_output=RNA_SEQ)	UBERON:0000995 gtex Uterus polyA plus RNA-seq	.	polyA plus RNA-seq	UBERON:0000995	uterus	tissue	adult	gtex	paired	FALSE			Uterus	2.12935	0.96744	0.96744	chr6:150908850-151957426:.
chr8:99381270:A>G		rs3134176	8	100393498	99381270	A	G	ENSG00000164919	COX6C	protein_coding	99873199	99893707	-	491929			rna_seq	GeneMaskActiveScorer(requested_output=RNA_SEQ)	UBERON:0000995 total RNA-seq	-	total RNA-seq	UBERON:0000995	uterus	tissue	adult	encode	paired	FALSE				0.756539	0.96744	0.96744	chr8:98856982-99905558:.
chr3:49993425:T>C		rs2624832	3	50030858	49993425	T	C	ENSG00000182179	UBA7	protein_coding	49805208	49813953	-	179472			rna_seq	GeneMaskActiveScorer(requested_output=RNA_SEQ)	UBERON:0000995 gtex Uterus polyA plus RNA-seq	.	polyA plus RNA-seq	UBERON:0000995	uterus	tissue	adult	gtex	paired	FALSE			Uterus	2.12501	0.96744	0.96744	chr3:49469137-50517713:.
chr12:15234585:T>C		rs1479405	12	15387519	15234585	T	C	ENSG00000134533	RERG	protein_coding	15107782	15348675	-	0			rna_seq	GeneMaskActiveScorer(requested_output=RNA_SEQ)	UBERON:0000995 total RNA-seq	-	total RNA-seq	UBERON:0000995	uterus	tissue	adult	encode	paired	FALSE				0.750028	0.96744	0.96744	chr12:14710297-15758873:.
chr2:11552110:T>C		rs17600933	2	11692236	11552110	T	C	ENSG00000239899	RN7SL674P	misc_RNA	11584772	11585047	+	32662			rna_seq	GeneMaskActiveScorer(requested_output=RNA_SEQ)	UBERON:0000995 total RNA-seq	+	total RNA-seq	UBERON:0000995	uterus	tissue	adult	encode	paired	FALSE				0.692256	0.96744	0.96744	chr2:11027822-12076398:.
chr7:27177740:A>G	HOXA10/7p15.2	rs6970537	7	27217359	27177740	A	G	ENSG00000257184	ENSG00000257184	protein_coding	27163534	27180013	-	0			rna_seq	GeneMaskActiveScorer(requested_output=RNA_SEQ)	UBERON:0000995 total RNA-seq	-	total RNA-seq	UBERON:0000995	uterus	tissue	adult	encode	paired	FALSE				0.750862	0.96744	0.96744	chr7:26653452-27702028:.	27217359	7
chr15:40088732:T>C		rs648289	15	40380933	40088732	T	C	ENSG00000252714	RNA5SP392	rRNA_pseudogene	40331536	40331648	-	242804			rna_seq	GeneMaskActiveScorer(requested_output=RNA_SEQ)	UBERON:0000995 gtex Uterus polyA plus RNA-seq	.	polyA plus RNA-seq	UBERON:0000995	uterus	tissue	adult	gtex	paired	FALSE			Uterus	2.12967	0.96744	0.96744	chr15:39564444-40613020:.
chr12:15234585:T>C		rs1479405	12	15387519	15234585	T	C	ENSG00000197837	H4C16	protein_coding	14767998	14771131	-	463454			rna_seq	GeneMaskActiveScorer(requested_output=RNA_SEQ)	UBERON:0000995 total RNA-seq	-	total RNA-seq	UBERON:0000995	uterus	tissue	adult	encode	paired	FALSE				0.763619	0.96744	0.96744	chr12:14710297-15758873:.
chr4:94762878:A>C		rs4699364	4	95684029	94762878	A	C	ENSG00000163104	SMARCAD1	protein_coding	94207610	94291292	+	471586			rna_seq	GeneMaskActiveScorer(requested_output=RNA_SEQ)	UBERON:0000995 total RNA-seq	+	total RNA-seq	UBERON:0000995	uterus	tissue	adult	encode	paired	FALSE				0.698173	0.96744	0.96744	chr4:94238590-95287166:.
chr3:49371383:C>G		rs6796147	3	49408816	49371383	C	G	ENSG00000178035	IMPDH2	protein_coding	49024324	49029447	-	341936			rna_seq	GeneMaskActiveScorer(requested_output=RNA_SEQ)	UBERON:0000995 total RNA-seq	-	total RNA-seq	UBERON:0000995	uterus	tissue	adult	encode	paired	FALSE				0.751575	0.96744	0.96744	chr3:48847095-49895671:.
chr12:95224906:A>G		rs61937950	12	95618682	95224906	A	G	ENSG00000111142	METAP2	protein_coding	95473519	95515839	+	248613			rna_seq	GeneMaskActiveScorer(requested_output=RNA_SEQ)	UBERON:0000995 total RNA-seq	+	total RNA-seq	UBERON:0000995	uterus	tissue	adult	encode	paired	FALSE				0.706626	0.96744	0.96744	chr12:94700618-95749194:.
chr5:134508253:A>C		rs77014415	5	133843944	134508253	A	C	ENSG00000181904	C5orf24	protein_coding	134845679	134859735	+	337426			rna_seq	GeneMaskActiveScorer(requested_output=RNA_SEQ)	UBERON:0000995 total RNA-seq	+	total RNA-seq	UBERON:0000995	uterus	tissue	adult	encode	paired	FALSE				0.707681	0.96744	0.96744	chr5:133983965-135032541:.
chr6:151377978:A>T		rs716329	6	151699113	151377978	A	T	ENSG00000219747	RPL32P16	processed_pseudogene	151099528	151099933	+	278045			rna_seq	GeneMaskActiveScorer(requested_output=RNA_SEQ)	UBERON:0000995 gtex Uterus polyA plus RNA-seq	.	polyA plus RNA-seq	UBERON:0000995	uterus	tissue	adult	gtex	paired	FALSE			Uterus	2.1262	0.96744	0.96744	chr6:150853690-151902266:.
chr10:74151197:C>G		rs11817132	10	75910955	74151197	C	G	ENSG00000279689	ENSG00000279689	TEC	73769263	73772862	-	378335			rna_seq	GeneMaskActiveScorer(requested_output=RNA_SEQ)	UBERON:0000995 gtex Uterus polyA plus RNA-seq	.	polyA plus RNA-seq	UBERON:0000995	uterus	tissue	adult	gtex	paired	FALSE			Uterus	2.10962	0.96744	0.96744	chr10:73626909-74675485:.
chr12:95301865:T>C		rs4762347	12	95695641	95301865	T	C	ENSG00000111142	METAP2	protein_coding	95473519	95515839	+	171654			rna_seq	GeneMaskActiveScorer(requested_output=RNA_SEQ)	UBERON:0000995 total RNA-seq	+	total RNA-seq	UBERON:0000995	uterus	tissue	adult	encode	paired	FALSE				0.692773	0.96744	0.96744	chr12:94777577-95826153:.
chr10:88471961:T>C		rs1183901	10	90231718	88471961	T	C	ENSG00000171862	PTEN	protein_coding	87862637	87971930	+	500031			rna_seq	GeneMaskActiveScorer(requested_output=RNA_SEQ)	UBERON:0000995 total RNA-seq	+	total RNA-seq	UBERON:0000995	uterus	tissue	adult	encode	paired	FALSE				0.707731	0.96744	0.96744	chr10:87947673-88996249:.
chr12:15253294:A>T	PTPRO/12p12.3	rs56090796	12	15406228	15253294	A	T	ENSG00000134533	RERG	protein_coding	15107782	15348675	-	0			rna_seq	GeneMaskActiveScorer(requested_output=RNA_SEQ)	UBERON:0000995 total RNA-seq	-	total RNA-seq	UBERON:0000995	uterus	tissue	adult	encode	paired	FALSE				0.748368	0.96744	0.96744	chr12:14729006-15777582:.	15406228	12
chr12:15253294:A>T	PTPRO/12p12.3	rs56090796	12	15406228	15253294	A	T	ENSG00000197837	H4C16	protein_coding	14767998	14771131	-	482163			rna_seq	GeneMaskActiveScorer(requested_output=RNA_SEQ)	UBERON:0000995 total RNA-seq	-	total RNA-seq	UBERON:0000995	uterus	tissue	adult	encode	paired	FALSE				0.7541	0.96744	0.96744	chr12:14729006-15777582:.	15406228	12
chr5:134513996:T>C		rs6860961	5	133849687	134513996	T	C	ENSG00000181904	C5orf24	protein_coding	134845679	134859735	+	331683			rna_seq	GeneMaskActiveScorer(requested_output=RNA_SEQ)	UBERON:0000995 total RNA-seq	+	total RNA-seq	UBERON:0000995	uterus	tissue	adult	encode	paired	FALSE				0.700485	0.96744	0.96744	chr5:133989708-135038284:.
chr5:134513996:T>C		rs6860961	5	133849687	134513996	T	C	ENSG00000266751	MIR3661	miRNA	134225756	134225852	+	288144			rna_seq	GeneMaskActiveScorer(requested_output=RNA_SEQ)	UBERON:0000995 gtex Uterus polyA plus RNA-seq	.	polyA plus RNA-seq	UBERON:0000995	uterus	tissue	adult	gtex	paired	FALSE			Uterus	2.11095	0.96744	0.96744	chr5:133989708-135038284:.
chr12:15390545:A>C		rs1318878	12	15543479	15390545	A	C	ENSG00000134533	RERG	protein_coding	15107782	15348675	-	41870			rna_seq	GeneMaskActiveScorer(requested_output=RNA_SEQ)	UBERON:0000995 total RNA-seq	-	total RNA-seq	UBERON:0000995	uterus	tissue	adult	encode	paired	FALSE				0.748475	0.96744	0.96744	chr12:14866257-15914833:.
chrX:70884937:T>C		rs5981021	X	70104787	70884937	T	C	ENSG00000147133	TAF1	protein_coding	71366135	71532374	+	481198			rna_seq	GeneMaskActiveScorer(requested_output=RNA_SEQ)	UBERON:0000995 total RNA-seq	+	total RNA-seq	UBERON:0000995	uterus	tissue	adult	encode	paired	FALSE				0.69989	0.96744	0.96744	chrX:70360649-71409225:.
chr5:134525973:T>C		rs329118	5	133861663	134525973	T	C	ENSG00000266751	MIR3661	miRNA	134225756	134225852	+	300121			rna_seq	GeneMaskActiveScorer(requested_output=RNA_SEQ)	UBERON:0000995 gtex Uterus polyA plus RNA-seq	.	polyA plus RNA-seq	UBERON:0000995	uterus	tissue	adult	gtex	paired	FALSE			Uterus	2.11273	0.96744	0.96744	chr5:134001685-135050261:.
chr11:32325288:A>G		rs11031716	11	32346834	32325288	A	G	ENSG00000149100	EIF3M	protein_coding	32583797	32606264	+	258509			rna_seq	GeneMaskActiveScorer(requested_output=RNA_SEQ)	UBERON:0000995 total RNA-seq	+	total RNA-seq	UBERON:0000995	uterus	tissue	adult	encode	paired	FALSE				0.701256	0.96744	0.96744	chr11:31801000-32849576:.
chr12:53994163:A>G	HOXC10/12p13.13	rs3803042	12	54387947	53994163	A	G	ENSG00000012822	CALCOCO1	protein_coding	53708516	53727745	-	266418			rna_seq	GeneMaskActiveScorer(requested_output=RNA_SEQ)	UBERON:0000995 gtex Uterus polyA plus RNA-seq	.	polyA plus RNA-seq	UBERON:0000995	uterus	tissue	adult	gtex	paired	FALSE			Uterus	2.12722	0.96744	0.96744	chr12:53469875-54518451:.	54387947	12
chr3:49340655:A>G		rs4955430	3	49378088	49340655	A	G	ENSG00000178035	IMPDH2	protein_coding	49024324	49029447	-	311208			rna_seq	GeneMaskActiveScorer(requested_output=RNA_SEQ)	UBERON:0000995 total RNA-seq	-	total RNA-seq	UBERON:0000995	uterus	tissue	adult	encode	paired	FALSE				0.75823	0.96744	0.96744	chr3:48816367-49864943:.
chr12:15264088:T>C		rs9787991	12	15417022	15264088	T	C	ENSG00000134533	RERG	protein_coding	15107782	15348675	-	0			rna_seq	GeneMaskActiveScorer(requested_output=RNA_SEQ)	UBERON:0000995 total RNA-seq	-	total RNA-seq	UBERON:0000995	uterus	tissue	adult	encode	paired	FALSE				0.753942	0.96744	0.96744	chr12:14739800-15788376:.
chr1:22274179:C>G		rs4654792	1	22600672	22274179	C	G	ENSG00000090686	USP48	protein_coding	21678297	21783606	-	490573			rna_seq	GeneMaskActiveScorer(requested_output=RNA_SEQ)	UBERON:0000995 total RNA-seq	-	total RNA-seq	UBERON:0000995	uterus	tissue	adult	encode	paired	FALSE				0.75021	0.96744	0.96744	chr1:21749891-22798467:.
chr3:49376629:T>C		rs9847585	3	49414062	49376629	T	C	ENSG00000178035	IMPDH2	protein_coding	49024324	49029447	-	347182			rna_seq	GeneMaskActiveScorer(requested_output=RNA_SEQ)	UBERON:0000995 total RNA-seq	-	total RNA-seq	UBERON:0000995	uterus	tissue	adult	encode	paired	FALSE				0.76156	0.96744	0.96744	chr3:48852341-49900917:.
chr12:95225963:A>C		rs61937951	12	95619739	95225963	A	C	ENSG00000111142	METAP2	protein_coding	95473519	95515839	+	247556			rna_seq	GeneMaskActiveScorer(requested_output=RNA_SEQ)	UBERON:0000995 total RNA-seq	+	total RNA-seq	UBERON:0000995	uterus	tissue	adult	encode	paired	FALSE				0.697449	0.96744	0.96744	chr12:94701675-95750251:.
chr6:152181216:T>C		rs11155836	6	152502351	152181216	T	C	ENSG00000120279	MYCT1	protein_coding	152697896	152724569	+	516680			rna_seq	GeneMaskActiveScorer(requested_output=RNA_SEQ)	UBERON:0000995 total RNA-seq	+	total RNA-seq	UBERON:0000995	uterus	tissue	adult	encode	paired	FALSE				0.6891	0.96744	0.96744	chr6:151656928-152705504:.
chr12:95111748:A>G		rs6538593	12	95505524	95111748	A	G	ENSG00000111142	METAP2	protein_coding	95473519	95515839	+	361771			rna_seq	GeneMaskActiveScorer(requested_output=RNA_SEQ)	UBERON:0000995 total RNA-seq	+	total RNA-seq	UBERON:0000995	uterus	tissue	adult	encode	paired	FALSE				0.691806	0.96744	0.96744	chr12:94587460-95636036:.
chr3:128228189:T>C		rs2955134	3	127947032	128228189	T	C	ENSG00000058262	SEC61A1	protein_coding	128051640	128071705	+	156484			rna_seq	GeneMaskActiveScorer(requested_output=RNA_SEQ)	UBERON:0000995 total RNA-seq	+	total RNA-seq	UBERON:0000995	uterus	tissue	adult	encode	paired	FALSE				0.693718	0.96744	0.96744	chr3:127703901-128752477:.
chr12:14410908:T>C		rs2417348	12	14563842	14410908	T	C	ENSG00000171681	ATF7IP	protein_coding	14365675	14502931	+	0			rna_seq	GeneMaskActiveScorer(requested_output=RNA_SEQ)	UBERON:0000995 total RNA-seq	+	total RNA-seq	UBERON:0000995	uterus	tissue	adult	encode	paired	FALSE				0.690093	0.96744	0.96744	chr12:13886620-14935196:.
chr11:32325269:T>G		rs11031715	11	32346815	32325269	T	G	ENSG00000149100	EIF3M	protein_coding	32583797	32606264	+	258528			rna_seq	GeneMaskActiveScorer(requested_output=RNA_SEQ)	UBERON:0000995 total RNA-seq	+	total RNA-seq	UBERON:0000995	uterus	tissue	adult	encode	paired	FALSE				0.702915	0.96744	0.96744	chr11:31800981-32849557:.
chr3:49363049:T>C		rs974495	3	49400482	49363049	T	C	ENSG00000114302	PRKAR2A	protein_coding	48744596	48847874	-	515175			rna_seq	GeneMaskActiveScorer(requested_output=RNA_SEQ)	UBERON:0000995 total RNA-seq	-	total RNA-seq	UBERON:0000995	uterus	tissue	adult	encode	paired	FALSE				0.764608	0.96744	0.96744	chr3:48838761-49887337:.
chr3:49363049:T>C		rs974495	3	49400482	49363049	T	C	ENSG00000178035	IMPDH2	protein_coding	49024324	49029447	-	333602			rna_seq	GeneMaskActiveScorer(requested_output=RNA_SEQ)	UBERON:0000995 total RNA-seq	-	total RNA-seq	UBERON:0000995	uterus	tissue	adult	encode	paired	FALSE				0.759784	0.96744	0.96744	chr3:48838761-49887337:.
chr12:15242614:A>G		rs12580862	12	15395548	15242614	A	G	ENSG00000134533	RERG	protein_coding	15107782	15348675	-	0			rna_seq	GeneMaskActiveScorer(requested_output=RNA_SEQ)	UBERON:0000995 total RNA-seq	-	total RNA-seq	UBERON:0000995	uterus	tissue	adult	encode	paired	FALSE				0.761288	0.96744	0.96744	chr12:14718326-15766902:.
chr14:92633679:T>C		rs7146689	14	93100024	92633679	T	C	ENSG00000066455	GOLGA5	protein_coding	92794304	92839947	+	160625			rna_seq	GeneMaskActiveScorer(requested_output=RNA_SEQ)	UBERON:0000995 total RNA-seq	+	total RNA-seq	UBERON:0000995	uterus	tissue	adult	encode	paired	FALSE				0.706081	0.96744	0.96744	chr14:92109391-93157967:.
chr12:95119421:A>C		rs6538597	12	95513197	95119421	A	C	ENSG00000111142	METAP2	protein_coding	95473519	95515839	+	354098			rna_seq	GeneMaskActiveScorer(requested_output=RNA_SEQ)	UBERON:0000995 total RNA-seq	+	total RNA-seq	UBERON:0000995	uterus	tissue	adult	encode	paired	FALSE				0.688237	0.96744	0.96744	chr12:94595133-95643709:.
chr15:40118639:A>G		rs11630670	15	40410840	40118639	A	G	ENSG00000252714	RNA5SP392	rRNA_pseudogene	40331536	40331648	-	212897			rna_seq	GeneMaskActiveScorer(requested_output=RNA_SEQ)	UBERON:0000995 gtex Uterus polyA plus RNA-seq	.	polyA plus RNA-seq	UBERON:0000995	uterus	tissue	adult	gtex	paired	FALSE			Uterus	2.11788	0.96744	0.96744	chr15:39594351-40642927:.
chr3:49505110:T>G		rs74471041	3	49542543	49505110	T	G	ENSG00000178035	IMPDH2	protein_coding	49024324	49029447	-	475663			rna_seq	GeneMaskActiveScorer(requested_output=RNA_SEQ)	UBERON:0000995 total RNA-seq	-	total RNA-seq	UBERON:0000995	uterus	tissue	adult	encode	paired	FALSE				0.754972	0.96744	0.96744	chr3:48980822-50029398:.
chr12:15236703:T>C		rs12311304	12	15389637	15236703	T	C	ENSG00000197837	H4C16	protein_coding	14767998	14771131	-	465572			rna_seq	GeneMaskActiveScorer(requested_output=RNA_SEQ)	UBERON:0000995 total RNA-seq	-	total RNA-seq	UBERON:0000995	uterus	tissue	adult	encode	paired	FALSE				0.755015	0.96744	0.96744	chr12:14712415-15760991:.
chr12:95272322:A>G		rs2367305	12	95666098	95272322	A	G	ENSG00000111142	METAP2	protein_coding	95473519	95515839	+	201197			rna_seq	GeneMaskActiveScorer(requested_output=RNA_SEQ)	UBERON:0000995 total RNA-seq	+	total RNA-seq	UBERON:0000995	uterus	tissue	adult	encode	paired	FALSE				0.699255	0.96744	0.96744	chr12:94748034-95796610:.
chr12:15307081:T>C		rs73055297	12	15460015	15307081	T	C	ENSG00000134533	RERG	protein_coding	15107782	15348675	-	0			rna_seq	GeneMaskActiveScorer(requested_output=RNA_SEQ)	UBERON:0000995 total RNA-seq	-	total RNA-seq	UBERON:0000995	uterus	tissue	adult	encode	paired	FALSE				0.749528	0.96744	0.96744	chr12:14782793-15831369:.
chr1:172159952:A>G		rs631154	1	172129092	172159952	A	G	ENSG00000034971	MYOC	protein_coding	171635416	171652688	-	507264			rna_seq	GeneMaskActiveScorer(requested_output=RNA_SEQ)	UBERON:0000995 total RNA-seq	-	total RNA-seq	UBERON:0000995	uterus	tissue	adult	encode	paired	FALSE				0.7608	0.96744	0.96744	chr1:171635664-172684240:.
chr3:49481118:A>G		rs7622786	3	49518551	49481118	A	G	ENSG00000178035	IMPDH2	protein_coding	49024324	49029447	-	451671			rna_seq	GeneMaskActiveScorer(requested_output=RNA_SEQ)	UBERON:0000995 total RNA-seq	-	total RNA-seq	UBERON:0000995	uterus	tissue	adult	encode	paired	FALSE				0.755782	0.96744	0.96744	chr3:48956830-50005406:.
chr2:202542976:T>C		rs3959829	2	203407699	202542976	T	C	ENSG00000155760	FZD7	protein_coding	202033854	202038441	+	504535			rna_seq	GeneMaskActiveScorer(requested_output=RNA_SEQ)	UBERON:0000995 total RNA-seq	+	total RNA-seq	UBERON:0000995	uterus	tissue	adult	encode	paired	FALSE				0.699049	0.96744	0.96744	chr2:202018688-203067264:.
chr10:21668300:T>C		rs2183271	10	21957229	21668300	T	C	ENSG00000136770	DNAJC1	protein_coding	21756547	22003769	-	88247			rna_seq	GeneMaskActiveScorer(requested_output=RNA_SEQ)	UBERON:0000995 total RNA-seq	-	total RNA-seq	UBERON:0000995	uterus	tissue	adult	encode	paired	FALSE				0.759267	0.96744	0.96744	chr10:21144012-22192588:.
chr12:54039227:C>G		rs4759320	12	54433011	54039227	C	G	ENSG00000012822	CALCOCO1	protein_coding	53708516	53727745	-	311482			rna_seq	GeneMaskActiveScorer(requested_output=RNA_SEQ)	UBERON:0000995 gtex Uterus polyA plus RNA-seq	.	polyA plus RNA-seq	UBERON:0000995	uterus	tissue	adult	gtex	paired	FALSE			Uterus	2.11039	0.96744	0.96744	chr12:53514939-54563515:.
chr3:49260772:T>C		rs4955417	3	49298205	49260772	T	C	ENSG00000178035	IMPDH2	protein_coding	49024324	49029447	-	231325			rna_seq	GeneMaskActiveScorer(requested_output=RNA_SEQ)	UBERON:0000995 total RNA-seq	-	total RNA-seq	UBERON:0000995	uterus	tissue	adult	encode	paired	FALSE				0.756704	0.96744	0.96744	chr3:48736484-49785060:.
chr3:49957009:T>G		rs138736131	3	49994442	49957009	T	G	ENSG00000126062	TMEM115	protein_coding	50354749	50359521	-	397740			rna_seq	GeneMaskActiveScorer(requested_output=RNA_SEQ)	UBERON:0000995 total RNA-seq	-	total RNA-seq	UBERON:0000995	uterus	tissue	adult	encode	paired	FALSE				0.764184	0.96744	0.96744	chr3:49432721-50481297:.
chr12:95217409:T>C		rs6538618	12	95611185	95217409	T	C	ENSG00000111142	METAP2	protein_coding	95473519	95515839	+	256110			rna_seq	GeneMaskActiveScorer(requested_output=RNA_SEQ)	UBERON:0000995 total RNA-seq	+	total RNA-seq	UBERON:0000995	uterus	tissue	adult	encode	paired	FALSE				0.709075	0.96744	0.96744	chr12:94693121-95741697:.
chr3:49807573:A>T		rs58339610	3	49845006	49807573	A	T	ENSG00000114383	TUSC2	protein_coding	50320026	50328251	-	512453			rna_seq	GeneMaskActiveScorer(requested_output=RNA_SEQ)	UBERON:0000995 total RNA-seq	-	total RNA-seq	UBERON:0000995	uterus	tissue	adult	encode	paired	FALSE				0.751972	0.96744	0.96744	chr3:49283285-50331861:.
chr3:49481118:A>G		rs7622786	3	49518551	49481118	A	G	ENSG00000004534	RBM6	protein_coding	49940006	50100045	+	458888			rna_seq	GeneMaskActiveScorer(requested_output=RNA_SEQ)	UBERON:0000995 total RNA-seq	+	total RNA-seq	UBERON:0000995	uterus	tissue	adult	encode	paired	FALSE				0.693617	0.96744	0.96744	chr3:48956830-50005406:.
chr8:99494094:A>G		rs3103100	8	100506322	99494094	A	G	ENSG00000164919	COX6C	protein_coding	99873199	99893707	-	379105			rna_seq	GeneMaskActiveScorer(requested_output=RNA_SEQ)	UBERON:0000995 total RNA-seq	-	total RNA-seq	UBERON:0000995	uterus	tissue	adult	encode	paired	FALSE				0.754008	0.96744	0.96744	chr8:98969806-100018382:.
chr3:49308697:T>C		rs11710434	3	49346130	49308697	T	C	ENSG00000182179	UBA7	protein_coding	49805208	49813953	-	496511			rna_seq	GeneMaskActiveScorer(requested_output=RNA_SEQ)	UBERON:0000995 gtex Uterus polyA plus RNA-seq	.	polyA plus RNA-seq	UBERON:0000995	uterus	tissue	adult	gtex	paired	FALSE			Uterus	2.13032	0.96744	0.96744	chr3:48784409-49832985:.
chr11:32286874:A>G		rs12574217	11	32308420	32286874	A	G	ENSG00000149100	EIF3M	protein_coding	32583797	32606264	+	296923			rna_seq	GeneMaskActiveScorer(requested_output=RNA_SEQ)	UBERON:0000995 total RNA-seq	+	total RNA-seq	UBERON:0000995	uterus	tissue	adult	encode	paired	FALSE				0.691262	0.96744	0.96744	chr11:31762586-32811162:.
chr12:15347171:T>C		rs11056437	12	15500105	15347171	T	C	ENSG00000134533	RERG	protein_coding	15107782	15348675	-	0			rna_seq	GeneMaskActiveScorer(requested_output=RNA_SEQ)	UBERON:0000995 total RNA-seq	-	total RNA-seq	UBERON:0000995	uterus	tissue	adult	encode	paired	FALSE				0.75562	0.96744	0.96744	chr12:14822883-15871459:.
chr15:40072062:A>G		rs28479712	15	40364263	40072062	A	G	ENSG00000252714	RNA5SP392	rRNA_pseudogene	40331536	40331648	-	259474			rna_seq	GeneMaskActiveScorer(requested_output=RNA_SEQ)	UBERON:0000995 gtex Uterus polyA plus RNA-seq	.	polyA plus RNA-seq	UBERON:0000995	uterus	tissue	adult	gtex	paired	FALSE			Uterus	2.11705	0.96744	0.96744	chr15:39547774-40596350:.
chr3:49484116:A>G		rs1009051	3	49521549	49484116	A	G	ENSG00000004534	RBM6	protein_coding	49940006	50100045	+	455890			rna_seq	GeneMaskActiveScorer(requested_output=RNA_SEQ)	UBERON:0000995 total RNA-seq	+	total RNA-seq	UBERON:0000995	uterus	tissue	adult	encode	paired	FALSE				0.689284	0.96744	0.96744	chr3:48959828-50008404:.
chr11:32319142:A>G		rs7934939	11	32340688	32319142	A	G	ENSG00000149100	EIF3M	protein_coding	32583797	32606264	+	264655			rna_seq	GeneMaskActiveScorer(requested_output=RNA_SEQ)	UBERON:0000995 total RNA-seq	+	total RNA-seq	UBERON:0000995	uterus	tissue	adult	encode	paired	FALSE				0.699923	0.96744	0.96744	chr11:31794854-32843430:.
chr12:53994689:A>G		rs4759316	12	54388473	53994689	A	G	ENSG00000012822	CALCOCO1	protein_coding	53708516	53727745	-	266944			rna_seq	GeneMaskActiveScorer(requested_output=RNA_SEQ)	UBERON:0000995 gtex Uterus polyA plus RNA-seq	.	polyA plus RNA-seq	UBERON:0000995	uterus	tissue	adult	gtex	paired	FALSE			Uterus	2.13417	0.96744	0.96744	chr12:53470401-54518977:.
chr2:202553916:A>G		rs2351165	2	203418639	202553916	A	G	ENSG00000155760	FZD7	protein_coding	202033854	202038441	+	515475			rna_seq	GeneMaskActiveScorer(requested_output=RNA_SEQ)	UBERON:0000995 total RNA-seq	+	total RNA-seq	UBERON:0000995	uterus	tissue	adult	encode	paired	FALSE				0.704434	0.96744	0.96744	chr2:202029628-203078204:.
chr12:15348494:C>G		rs11056441	12	15501428	15348494	C	G	ENSG00000134533	RERG	protein_coding	15107782	15348675	-	0			rna_seq	GeneMaskActiveScorer(requested_output=RNA_SEQ)	UBERON:0000995 total RNA-seq	-	total RNA-seq	UBERON:0000995	uterus	tissue	adult	encode	paired	FALSE				0.761364	0.96744	0.96744	chr12:14824206-15872782:.
chr3:49147362:A>T		rs7645551	3	49184795	49147362	A	T	ENSG00000068745	IP6K2	protein_coding	48688002	48740353	-	407009			rna_seq	GeneMaskActiveScorer(requested_output=RNA_SEQ)	UBERON:0000995 gtex Uterus polyA plus RNA-seq	.	polyA plus RNA-seq	UBERON:0000995	uterus	tissue	adult	gtex	paired	FALSE			Uterus	2.11492	0.96744	0.96744	chr3:48623074-49671650:.
chr12:15206113:A>C		rs58368403	12	15359047	15206113	A	C	ENSG00000197837	H4C16	protein_coding	14767998	14771131	-	434982			rna_seq	GeneMaskActiveScorer(requested_output=RNA_SEQ)	UBERON:0000995 total RNA-seq	-	total RNA-seq	UBERON:0000995	uterus	tissue	adult	encode	paired	FALSE				0.757704	0.96744	0.96744	chr12:14681825-15730401:.
chr6:152190285:T>C		rs2813526	6	152511420	152190285	T	C	ENSG00000120279	MYCT1	protein_coding	152697896	152724569	+	507611			rna_seq	GeneMaskActiveScorer(requested_output=RNA_SEQ)	UBERON:0000995 total RNA-seq	+	total RNA-seq	UBERON:0000995	uterus	tissue	adult	encode	paired	FALSE				0.691944	0.96744	0.96744	chr6:151665997-152714573:.
chr12:15207520:T>C		rs7973089	12	15360454	15207520	T	C	ENSG00000134533	RERG	protein_coding	15107782	15348675	-	0			rna_seq	GeneMaskActiveScorer(requested_output=RNA_SEQ)	UBERON:0000995 total RNA-seq	-	total RNA-seq	UBERON:0000995	uterus	tissue	adult	encode	paired	FALSE				0.761418	0.96744	0.96744	chr12:14683232-15731808:.
chr14:92652324:A>G		rs3742716	14	93118669	92652324	A	G	ENSG00000066455	GOLGA5	protein_coding	92794304	92839947	+	141980			rna_seq	GeneMaskActiveScorer(requested_output=RNA_SEQ)	UBERON:0000995 total RNA-seq	+	total RNA-seq	UBERON:0000995	uterus	tissue	adult	encode	paired	FALSE				0.690187	0.96744	0.96744	chr14:92128036-93176612:.
chr3:49176870:T>G		rs9831648	3	49214303	49176870	T	G	ENSG00000068745	IP6K2	protein_coding	48688002	48740353	-	436517			rna_seq	GeneMaskActiveScorer(requested_output=RNA_SEQ)	UBERON:0000995 gtex Uterus polyA plus RNA-seq	.	polyA plus RNA-seq	UBERON:0000995	uterus	tissue	adult	gtex	paired	FALSE			Uterus	2.11071	0.96744	0.96744	chr3:48652582-49701158:.
chr5:134529762:A>G		rs329124	5	133865452	134529762	A	G	ENSG00000181904	C5orf24	protein_coding	134845679	134859735	+	315917			rna_seq	GeneMaskActiveScorer(requested_output=RNA_SEQ)	UBERON:0000995 total RNA-seq	+	total RNA-seq	UBERON:0000995	uterus	tissue	adult	encode	paired	FALSE				0.700451	0.96744	0.96744	chr5:134005474-135054050:.
chr12:95121165:T>C		rs10735328	12	95514941	95121165	T	C	ENSG00000111142	METAP2	protein_coding	95473519	95515839	+	352354			rna_seq	GeneMaskActiveScorer(requested_output=RNA_SEQ)	UBERON:0000995 total RNA-seq	+	total RNA-seq	UBERON:0000995	uterus	tissue	adult	encode	paired	FALSE				0.697974	0.96744	0.96744	chr12:94596877-95645453:.
chr10:88282397:T>G		rs3781196	10	90042154	88282397	T	G	ENSG00000289051	ENSG00000289051	protein_coding	87863558	87863654	+	418743			rna_seq	GeneMaskActiveScorer(requested_output=RNA_SEQ)	UBERON:0000995 total RNA-seq	+	total RNA-seq	UBERON:0000995	uterus	tissue	adult	encode	paired	FALSE				0.695358	0.96744	0.96744	chr10:87758109-88806685:.
chr5:134526066:T>C		rs329120	5	133861756	134526066	T	C	ENSG00000181904	C5orf24	protein_coding	134845679	134859735	+	319613			rna_seq	GeneMaskActiveScorer(requested_output=RNA_SEQ)	UBERON:0000995 total RNA-seq	+	total RNA-seq	UBERON:0000995	uterus	tissue	adult	encode	paired	FALSE				0.706651	0.96744	0.96744	chr5:134001778-135050354:.
chr6:29869986:A>T		rs61244561	6	29837763	29869986	A	T	ENSG00000206341	HLA-H	unprocessed_pseudogene	29887751	29890482	+	17765			rna_seq	GeneMaskActiveScorer(requested_output=RNA_SEQ)	UBERON:0000995 gtex Uterus polyA plus RNA-seq	.	polyA plus RNA-seq	UBERON:0000995	uterus	tissue	adult	gtex	paired	FALSE			Uterus	2.11726	0.96744	0.96744	chr6:29345698-30394274:.
chr12:95305664:T>C		rs61939803	12	95699440	95305664	T	C	ENSG00000111142	METAP2	protein_coding	95473519	95515839	+	167855			rna_seq	GeneMaskActiveScorer(requested_output=RNA_SEQ)	UBERON:0000995 total RNA-seq	+	total RNA-seq	UBERON:0000995	uterus	tissue	adult	encode	paired	FALSE				0.709016	0.96744	0.96744	chr12:94781376-95829952:.
chr3:128194871:A>G		rs940061	3	127913714	128194871	A	G	ENSG00000058262	SEC61A1	protein_coding	128051640	128071705	+	123166			rna_seq	GeneMaskActiveScorer(requested_output=RNA_SEQ)	UBERON:0000995 total RNA-seq	+	total RNA-seq	UBERON:0000995	uterus	tissue	adult	encode	paired	FALSE				0.692319	0.96744	0.96744	chr3:127670583-128719159:.
chr12:15365045:A>G		rs10161094	12	15517979	15365045	A	G	ENSG00000023734	STRAP	protein_coding	15882386	15903478	+	517341			rna_seq	GeneMaskActiveScorer(requested_output=RNA_SEQ)	UBERON:0000995 total RNA-seq	+	total RNA-seq	UBERON:0000995	uterus	tissue	adult	encode	paired	FALSE				0.708002	0.96744	0.96744	chr12:14840757-15889333:.
chr17:48076385:A>G		rs10853093	17	46153747	48076385	A	G	ENSG00000141279	NPEPPS	protein_coding	47522941	47624665	+	451720			rna_seq	GeneMaskActiveScorer(requested_output=RNA_SEQ)	UBERON:0000995 total RNA-seq	+	total RNA-seq	UBERON:0000995	uterus	tissue	adult	encode	paired	FALSE				0.697987	0.96744	0.96744	chr17:47552097-48600673:.
chr10:94729131:A>G		rs10509675	10	96488888	94729131	A	G	ENSG00000107438	PDLIM1	protein_coding	95237571	95291012	-	508440			rna_seq	GeneMaskActiveScorer(requested_output=RNA_SEQ)	UBERON:0000995 gtex Uterus polyA plus RNA-seq	.	polyA plus RNA-seq	UBERON:0000995	uterus	tissue	adult	gtex	paired	FALSE			Uterus	2.12524	0.96744	0.96744	chr10:94204843-95253419:.
chr3:128184679:A>G		rs2999056	3	127903522	128184679	A	G	ENSG00000058262	SEC61A1	protein_coding	128051640	128071705	+	112974			rna_seq	GeneMaskActiveScorer(requested_output=RNA_SEQ)	UBERON:0000995 total RNA-seq	+	total RNA-seq	UBERON:0000995	uterus	tissue	adult	encode	paired	FALSE				0.707437	0.96744	0.96744	chr3:127660391-128708967:.
chr6:151373881:A>G		rs75759229	6	151695016	151373881	A	G	ENSG00000219747	RPL32P16	processed_pseudogene	151099528	151099933	+	273948			rna_seq	GeneMaskActiveScorer(requested_output=RNA_SEQ)	UBERON:0000995 gtex Uterus polyA plus RNA-seq	.	polyA plus RNA-seq	UBERON:0000995	uterus	tissue	adult	gtex	paired	FALSE			Uterus	2.11745	0.96744	0.96744	chr6:150849593-151898169:.
chr12:95285924:A>G		rs7305909	12	95679700	95285924	A	G	ENSG00000111142	METAP2	protein_coding	95473519	95515839	+	187595			rna_seq	GeneMaskActiveScorer(requested_output=RNA_SEQ)	UBERON:0000995 total RNA-seq	+	total RNA-seq	UBERON:0000995	uterus	tissue	adult	encode	paired	FALSE				0.708637	0.96744	0.96744	chr12:94761636-95810212:.
chr12:57042645:T>C		rs73114457	12	57436429	57042645	T	C	ENSG00000285133	ENSG00000285133	protein_coding	57517711	57520480	-	475066			rna_seq	GeneMaskActiveScorer(requested_output=RNA_SEQ)	UBERON:0000995 total RNA-seq	-	total RNA-seq	UBERON:0000995	uterus	tissue	adult	encode	paired	FALSE				0.757515	0.96744	0.96744	chr12:56518357-57566933:.
chr15:40088617:A>G		rs1540686	15	40380818	40088617	A	G	ENSG00000252714	RNA5SP392	rRNA_pseudogene	40331536	40331648	-	242919			rna_seq	GeneMaskActiveScorer(requested_output=RNA_SEQ)	UBERON:0000995 gtex Uterus polyA plus RNA-seq	.	polyA plus RNA-seq	UBERON:0000995	uterus	tissue	adult	gtex	paired	FALSE			Uterus	2.12075	0.96744	0.96744	chr15:39564329-40612905:.
chr12:14375860:A>G		rs6488680	12	14528794	14375860	A	G	ENSG00000246705	H2AJ	protein_coding	14774404	14778002	+	398544			rna_seq	GeneMaskActiveScorer(requested_output=RNA_SEQ)	UBERON:0000995 total RNA-seq	+	total RNA-seq	UBERON:0000995	uterus	tissue	adult	encode	paired	FALSE				0.70827	0.96744	0.96744	chr12:13851572-14900148:.
chr12:95222346:T>C		rs1873051	12	95616122	95222346	T	C	ENSG00000111142	METAP2	protein_coding	95473519	95515839	+	251173			rna_seq	GeneMaskActiveScorer(requested_output=RNA_SEQ)	UBERON:0000995 total RNA-seq	+	total RNA-seq	UBERON:0000995	uterus	tissue	adult	encode	paired	FALSE				0.708143	0.96744	0.96744	chr12:94698058-95746634:.
chr12:95229508:A>G		rs6538620	12	95623284	95229508	A	G	ENSG00000111142	METAP2	protein_coding	95473519	95515839	+	244011			rna_seq	GeneMaskActiveScorer(requested_output=RNA_SEQ)	UBERON:0000995 total RNA-seq	+	total RNA-seq	UBERON:0000995	uterus	tissue	adult	encode	paired	FALSE				0.688521	0.96744	0.96744	chr12:94705220-95753796:.
chr12:95288075:A>C		rs58559529	12	95681851	95288075	A	C	ENSG00000111142	METAP2	protein_coding	95473519	95515839	+	185444			rna_seq	GeneMaskActiveScorer(requested_output=RNA_SEQ)	UBERON:0000995 total RNA-seq	+	total RNA-seq	UBERON:0000995	uterus	tissue	adult	encode	paired	FALSE				0.705778	0.96744	0.96744	chr12:94763787-95812363:.
chr10:88449015:A>G		rs10749589	10	90208772	88449015	A	G	ENSG00000171862	PTEN	protein_coding	87862637	87971930	+	477085			rna_seq	GeneMaskActiveScorer(requested_output=RNA_SEQ)	UBERON:0000995 total RNA-seq	+	total RNA-seq	UBERON:0000995	uterus	tissue	adult	encode	paired	FALSE				0.695178	0.96744	0.96744	chr10:87924727-88973303:.
chrX:132143666:A>G		rs2811700	X	131277694	132143666	A	G	ENSG00000228089	PNKDP1	processed_pseudogene	131803311	131803741	-	339925			rna_seq	GeneMaskLFCScorer(requested_output=RNA_SEQ)	UBERON:0000995 gtex Uterus polyA plus RNA-seq	.	polyA plus RNA-seq	UBERON:0000995	uterus	tissue	adult	gtex	paired	FALSE			Uterus	-0.00509119	-0.966869	0.966869	chrX:131619378-132667954:.
chr1:214366008:T>G		rs3002301	1	214539351	214366008	T	G	ENSG00000185221	GAPDHP24	processed_pseudogene	214870733	214871716	+	504725			rna_seq	GeneMaskLFCScorer(requested_output=RNA_SEQ)	UBERON:0000995 gtex Uterus polyA plus RNA-seq	.	polyA plus RNA-seq	UBERON:0000995	uterus	tissue	adult	gtex	paired	FALSE			Uterus	-0.00510359	-0.966869	0.966869	chr1:213841720-214890296:.
chr1:22279054:A>G		rs58231124	1	22605547	22279054	A	G	ENSG00000232037	RPL21P29	processed_pseudogene	21908097	21908580	+	370474			rna_seq	GeneMaskLFCScorer(requested_output=RNA_SEQ)	UBERON:0000995 gtex Uterus polyA plus RNA-seq	.	polyA plus RNA-seq	UBERON:0000995	uterus	tissue	adult	gtex	paired	FALSE			Uterus	-0.00512576	-0.966869	0.966869	chr1:21754766-22803342:.
chrX:71014320:T>C		rs5937058	X	70234170	71014320	T	C	ENSG00000228427	ENSG00000228427	lncRNA	71183381	71198239	-	169061			rna_seq	GeneMaskLFCScorer(requested_output=RNA_SEQ)	UBERON:0000995 total RNA-seq	-	total RNA-seq	UBERON:0000995	uterus	tissue	adult	encode	paired	FALSE				-0.00378466	-0.966869	0.966869	chrX:70490032-71538608:.
chr1:172299083:C>G		rs2586413	1	172268223	172299083	C	G	ENSG00000283152	MIR3120	miRNA	172138807	172138888	+	160195			rna_seq	GeneMaskLFCScorer(requested_output=RNA_SEQ)	UBERON:0000995 total RNA-seq	+	total RNA-seq	UBERON:0000995	uterus	tissue	adult	encode	paired	FALSE				-0.00451136	-0.966869	0.966869	chr1:171774795-172823371:.
chr17:20253056:T>C		rs2703786	17	20156369	20253056	T	C	ENSG00000260907	ENSG00000260907	lncRNA	20530041	20530881	-	276985			rna_seq	GeneMaskLFCScorer(requested_output=RNA_SEQ)	UBERON:0000995 gtex Uterus polyA plus RNA-seq	.	polyA plus RNA-seq	UBERON:0000995	uterus	tissue	adult	gtex	paired	FALSE			Uterus	-0.00511694	-0.966869	0.966869	chr17:19728768-20777344:.
chr17:48323956:A>G		rs7210445	17	46401318	48323956	A	G	ENSG00000272763	LINC03057	lncRNA	48635922	48647023	-	311966			rna_seq	GeneMaskLFCScorer(requested_output=RNA_SEQ)	UBERON:0000995 gtex Uterus polyA plus RNA-seq	.	polyA plus RNA-seq	UBERON:0000995	uterus	tissue	adult	gtex	paired	FALSE			Uterus	-0.00511217	-0.966869	0.966869	chr17:47799668-48848244:.
chr10:21623650:A>G		rs1243179	10	21912579	21623650	A	G	ENSG00000252634	RN7SKP219	misc_RNA	21785291	21785587	+	161641			rna_seq	GeneMaskLFCScorer(requested_output=RNA_SEQ)	UBERON:0000995 gtex Uterus polyA plus RNA-seq	.	polyA plus RNA-seq	UBERON:0000995	uterus	tissue	adult	gtex	paired	FALSE			Uterus	-0.00511408	-0.966869	0.966869	chr10:21099362-22147938:.
chr3:49545244:T>C		rs4855837	3	49582677	49545244	T	C	ENSG00000183763	TRAIP	protein_coding	49828600	49856574	-	283356			rna_seq	GeneMaskLFCScorer(requested_output=RNA_SEQ)	UBERON:0000995 total RNA-seq	-	total RNA-seq	UBERON:0000995	uterus	tissue	adult	encode	paired	FALSE				-0.00379229	-0.966869	0.966869	chr3:49020956-50069532:.
chr4:55156501:T>G		rs1547511	4	56022668	55156501	T	G	ENSG00000109255	NMU	protein_coding	55595228	55636698	-	438727			rna_seq	GeneMaskLFCScorer(requested_output=RNA_SEQ)	UBERON:0000995 total RNA-seq	-	total RNA-seq	UBERON:0000995	uterus	tissue	adult	encode	paired	FALSE				-0.00376224	-0.966869	0.966869	chr4:54632213-55680789:.
chr2:11595911:A>G		rs11679686	2	11736037	11595911	A	G	ENSG00000239899	RN7SL674P	misc_RNA	11584772	11585047	+	10864			rna_seq	GeneMaskLFCScorer(requested_output=RNA_SEQ)	UBERON:0000995 total RNA-seq	+	total RNA-seq	UBERON:0000995	uterus	tissue	adult	encode	paired	FALSE				-0.00451648	-0.966869	0.966869	chr2:11071623-12120199:.
chr8:11494752:T>G		rs13272061	8	11352261	11494752	T	G	ENSG00000227203	SUB1P1	processed_pseudogene	11790004	11790386	+	295252			rna_seq	GeneMaskLFCScorer(requested_output=RNA_SEQ)	UBERON:0000995 total RNA-seq	+	total RNA-seq	UBERON:0000995	uterus	tissue	adult	encode	paired	FALSE				-0.00451469	-0.966869	0.966869	chr8:10970464-12019040:.
chr10:21818118:T>C		rs2793341	10	22107047	21818118	T	C	ENSG00000272366	ENSG00000272366	lncRNA	22340376	22340615	-	522258			rna_seq	GeneMaskLFCScorer(requested_output=RNA_SEQ)	UBERON:0000995 total RNA-seq	-	total RNA-seq	UBERON:0000995	uterus	tissue	adult	encode	paired	FALSE				-0.00379229	-0.966869	0.966869	chr10:21293830-22342406:.
chr12:102295041:A>T		rs11111235	12	102688819	102295041	A	T	ENSG00000017427	IGF1	protein_coding	102395873	102481744	-	100832			rna_seq	GeneMaskLFCScorer(requested_output=RNA_SEQ)	UBERON:0000995 total RNA-seq	-	total RNA-seq	UBERON:0000995	uterus	tissue	adult	encode	paired	FALSE				-0.00376809	-0.966869	0.966869	chr12:101770753-102819329:.
chr12:57017124:T>G		rs57558853	12	57410908	57017124	T	G	ENSG00000182379	NXPH4	protein_coding	57216793	57226449	+	199669			rna_seq	GeneMaskLFCScorer(requested_output=RNA_SEQ)	UBERON:0000995 gtex Uterus polyA plus RNA-seq	.	polyA plus RNA-seq	UBERON:0000995	uterus	tissue	adult	gtex	paired	FALSE			Uterus	-0.00509334	-0.966869	0.966869	chr12:56492836-57541412:.
chr17:48209416:T>G		rs8069263	17	46286778	48209416	T	G	ENSG00000277542	ENSG00000277542	misc_RNA	48723691	48723772	+	514275			rna_seq	GeneMaskLFCScorer(requested_output=RNA_SEQ)	UBERON:0000995 gtex Uterus polyA plus RNA-seq	.	polyA plus RNA-seq	UBERON:0000995	uterus	tissue	adult	gtex	paired	FALSE			Uterus	-0.00509453	-0.966869	0.966869	chr17:47685128-48733704:.
chr19:17292552:A>G		rs11540855	19	17403361	17292552	A	G	ENSG00000269350	ENSG00000269350	lncRNA	17360931	17362753	+	68379			rna_seq	GeneMaskLFCScorer(requested_output=RNA_SEQ)	UBERON:0000995 gtex Uterus polyA plus RNA-seq	.	polyA plus RNA-seq	UBERON:0000995	uterus	tissue	adult	gtex	paired	FALSE			Uterus	-0.00510979	-0.966869	0.966869	chr19:16768264-17816840:.
chr8:99109388:T>C		rs6468666	8	100121616	99109388	T	C	ENSG00000229625	ENSG00000229625	lncRNA	98961427	98968284	+	141104			rna_seq	GeneMaskLFCScorer(requested_output=RNA_SEQ)	UBERON:0000995 gtex Uterus polyA plus RNA-seq	.	polyA plus RNA-seq	UBERON:0000995	uterus	tissue	adult	gtex	paired	FALSE			Uterus	-0.00510311	-0.966869	0.966869	chr8:98585100-99633676:.
chr12:15303308:A>G		rs10466856	12	15456242	15303308	A	G	ENSG00000111339	ART4	protein_coding	14825568	14843526	-	459782			rna_seq	GeneMaskLFCScorer(requested_output=RNA_SEQ)	UBERON:0000995 total RNA-seq	-	total RNA-seq	UBERON:0000995	uterus	tissue	adult	encode	paired	FALSE				-0.00377035	-0.966869	0.966869	chr12:14779020-15827596:.
chr6:127151479:A>G		rs6932207	6	127472624	127151479	A	G	ENSG00000220694	RPL17P23	processed_pseudogene	127435635	127436189	+	284156			rna_seq	GeneMaskLFCScorer(requested_output=RNA_SEQ)	UBERON:0000995 total RNA-seq	+	total RNA-seq	UBERON:0000995	uterus	tissue	adult	encode	paired	FALSE				-0.00454617	-0.966869	0.966869	chr6:126627191-127675767:.
chr8:10921036:A>G		rs7823296	8	10778546	10921036	A	G	ENSG00000270076	ENSG00000270076	lncRNA	11202964	11203671	+	281928			rna_seq	GeneMaskLFCScorer(requested_output=RNA_SEQ)	UBERON:0000995 gtex Uterus polyA plus RNA-seq	.	polyA plus RNA-seq	UBERON:0000995	uterus	tissue	adult	gtex	paired	FALSE			Uterus	-0.00510311	-0.966869	0.966869	chr8:10396748-11445324:.
chr1:22279148:C>G		rs35616249	1	22605641	22279148	C	G	ENSG00000173369	C1QB	protein_coding	22652761	22661637	+	373613			rna_seq	GeneMaskLFCScorer(requested_output=RNA_SEQ)	UBERON:0000995 gtex Uterus polyA plus RNA-seq	.	polyA plus RNA-seq	UBERON:0000995	uterus	tissue	adult	gtex	paired	FALSE			Uterus	-0.00512651	-0.966869	0.966869	chr1:21754860-22803436:.
chr17:20145042:A>C		rs8066143	17	20048355	20145042	A	C	ENSG00000270091	ENSG00000270091	lncRNA	19896589	19897287	-	247755			rna_seq	GeneMaskLFCScorer(requested_output=RNA_SEQ)	UBERON:0000995 total RNA-seq	-	total RNA-seq	UBERON:0000995	uterus	tissue	adult	encode	paired	FALSE				-0.00376892	-0.966869	0.966869	chr17:19620754-20669330:.
chr5:134534029:A>G		rs4958248	5	133869719	134534029	A	G	ENSG00000239615	ENSG00000239615	processed_pseudogene	134267420	134267856	+	266173			rna_seq	GeneMaskLFCScorer(requested_output=RNA_SEQ)	UBERON:0000995 gtex Uterus polyA plus RNA-seq	.	polyA plus RNA-seq	UBERON:0000995	uterus	tissue	adult	gtex	paired	FALSE			Uterus	-0.00509405	-0.966869	0.966869	chr5:134009741-135058317:.
chr12:15249998:T>C		rs12307681	12	15402932	15249998	T	C	ENSG00000200105	RNU6-251P	snRNA	15671706	15671810	-	421708			rna_seq	GeneMaskLFCScorer(requested_output=RNA_SEQ)	UBERON:0000995 total RNA-seq	-	total RNA-seq	UBERON:0000995	uterus	tissue	adult	encode	paired	FALSE				-0.00376844	-0.966869	0.966869	chr12:14725710-15774286:.
chr8:99330386:A>C		rs1565581	8	100342614	99330386	A	C	ENSG00000271930	ENSG00000271930	lncRNA	98943594	98944098	+	386288			rna_seq	GeneMaskLFCScorer(requested_output=RNA_SEQ)	UBERON:0000995 total RNA-seq	+	total RNA-seq	UBERON:0000995	uterus	tissue	adult	encode	paired	FALSE				-0.00452566	-0.966869	0.966869	chr8:98806098-99854674:.
chrX:71038071:A>G		rs3123576	X	70257921	71038071	A	G	ENSG00000224208	ZCRB1P1	processed_pseudogene	71314911	71315879	-	276840			rna_seq	GeneMaskLFCScorer(requested_output=RNA_SEQ)	UBERON:0000995 gtex Uterus polyA plus RNA-seq	.	polyA plus RNA-seq	UBERON:0000995	uterus	tissue	adult	gtex	paired	FALSE			Uterus	-0.00510168	-0.966869	0.966869	chrX:70513783-71562359:.
chr3:49938221:T>C		rs7609971	3	49975654	49938221	T	C	ENSG00000226913	BSN-DT	lncRNA	49549305	49554366	-	383855			rna_seq	GeneMaskLFCScorer(requested_output=RNA_SEQ)	UBERON:0000995 gtex Uterus polyA plus RNA-seq	.	polyA plus RNA-seq	UBERON:0000995	uterus	tissue	adult	gtex	paired	FALSE			Uterus	-0.00510645	-0.966869	0.966869	chr3:49413933-50462509:.
chr6:73978730:A>G		rs3003197	6	74688446	73978730	A	G	ENSG00000229862	EEF1A1-AS1	lncRNA	73523617	73570596	+	408134			rna_seq	GeneMaskLFCScorer(requested_output=RNA_SEQ)	UBERON:0000995 gtex Uterus polyA plus RNA-seq	.	polyA plus RNA-seq	UBERON:0000995	uterus	tissue	adult	gtex	paired	FALSE			Uterus	-0.00510168	-0.966869	0.966869	chr6:73454442-74503018:.
chrX:71012992:T>C		rs3125941	X	70232842	71012992	T	C	ENSG00000230629	RPS23P8	processed_pseudogene	70962963	70963293	+	49699			rna_seq	GeneMaskLFCScorer(requested_output=RNA_SEQ)	UBERON:0000995 gtex Uterus polyA plus RNA-seq	.	polyA plus RNA-seq	UBERON:0000995	uterus	tissue	adult	gtex	paired	FALSE			Uterus	-0.00510478	-0.966869	0.966869	chrX:70488704-71537280:.
chr6:31358515:A>G		rs9405085	6	31326292	31358515	A	G	ENSG00000277402	MIR6891	miRNA	31355223	31355316	-	3199			rna_seq	GeneMaskLFCScorer(requested_output=RNA_SEQ)	UBERON:0000995 total RNA-seq	-	total RNA-seq	UBERON:0000995	uterus	tissue	adult	encode	paired	FALSE				-0.00376177	-0.966869	0.966869	chr6:30834227-31882803:.
chr12:102158076:T>G		rs11111184	12	102551854	102158076	T	G	ENSG00000201168	RNA5SP368	rRNA_pseudogene	101779813	101779929	+	378147			rna_seq	GeneMaskLFCScorer(requested_output=RNA_SEQ)	UBERON:0000995 total RNA-seq	+	total RNA-seq	UBERON:0000995	uterus	tissue	adult	encode	paired	FALSE				-0.00453281	-0.966869	0.966869	chr12:101633788-102682364:.
chr10:94866231:T>C		rs7072872	10	96625988	94866231	T	C	ENSG00000234026	ENSG00000234026	lncRNA	95228242	95231144	-	362011			rna_seq	GeneMaskLFCScorer(requested_output=RNA_SEQ)	UBERON:0000995 gtex Uterus polyA plus RNA-seq	.	polyA plus RNA-seq	UBERON:0000995	uterus	tissue	adult	gtex	paired	FALSE			Uterus	-0.00509453	-0.966869	0.966869	chr10:94341943-95390519:.
chr6:73720669:A>C		rs9446995	6	74430392	73720669	A	C	ENSG00000251360	KHDC1P1	transcribed_unprocessed_pseudogene	73209082	73210080	-	510589			rna_seq	GeneMaskLFCScorer(requested_output=RNA_SEQ)	UBERON:0000995 gtex Uterus polyA plus RNA-seq	.	polyA plus RNA-seq	UBERON:0000995	uterus	tissue	adult	gtex	paired	FALSE			Uterus	-0.00511789	-0.966869	0.966869	chr6:73196381-74244957:.
chr6:151390891:A>G		rs139683250	6	151712026	151390891	A	G	ENSG00000181472	ZBTB2	protein_coding	151364114	151391559	-	0			rna_seq	GeneMaskLFCScorer(requested_output=RNA_SEQ)	UBERON:0000995 gtex Uterus polyA plus RNA-seq	.	polyA plus RNA-seq	UBERON:0000995	uterus	tissue	adult	gtex	paired	FALSE			Uterus	-0.00509262	-0.966869	0.966869	chr6:150866603-151915179:.
chr2:26994360:A>G		rs12616092	2	27217228	26994360	A	G	ENSG00000225024	RPL37P11	processed_pseudogene	26678218	26678510	-	315850			rna_seq	GeneMaskLFCScorer(requested_output=RNA_SEQ)	UBERON:0000995 total RNA-seq	-	total RNA-seq	UBERON:0000995	uterus	tissue	adult	encode	paired	FALSE				-0.00379229	-0.966869	0.966869	chr2:26470072-27518648:.
chr15:40036772:A>G		rs2291620	15	40328973	40036772	A	G	ENSG00000156970	BUB1B	protein_coding	40161022	40221123	+	124250			rna_seq	GeneMaskLFCScorer(requested_output=RNA_SEQ)	UBERON:0000995 gtex Uterus polyA plus RNA-seq	.	polyA plus RNA-seq	UBERON:0000995	uterus	tissue	adult	gtex	paired	FALSE			Uterus	-0.00512123	-0.966869	0.966869	chr15:39512484-40561060:.
chr8:10815594:A>G		rs10903330	8	10673104	10815594	A	G	ENSG00000283210	MIR1322	miRNA	10825372	10825443	-	9778			rna_seq	GeneMaskLFCScorer(requested_output=RNA_SEQ)	UBERON:0000995 total RNA-seq	-	total RNA-seq	UBERON:0000995	uterus	tissue	adult	encode	paired	FALSE				-0.00376129	-0.966869	0.966869	chr8:10291306-11339882:.
chr3:49478917:A>G		rs9809237	3	49516350	49478917	A	G	ENSG00000225399	ENSG00000225399	lncRNA	49260084	49261316	+	217601			rna_seq	GeneMaskLFCScorer(requested_output=RNA_SEQ)	UBERON:0000995 total RNA-seq	+	total RNA-seq	UBERON:0000995	uterus	tissue	adult	encode	paired	FALSE				-0.00451946	-0.966869	0.966869	chr3:48954629-50003205:.
chr15:40096291:A>T		rs11634257	15	40388492	40096291	A	T	ENSG00000244251	ENSG00000244251	processed_pseudogene	40480751	40481315	-	384460			rna_seq	GeneMaskLFCScorer(requested_output=RNA_SEQ)	UBERON:0000995 gtex Uterus polyA plus RNA-seq	.	polyA plus RNA-seq	UBERON:0000995	uterus	tissue	adult	gtex	paired	FALSE			Uterus	-0.00511599	-0.966869	0.966869	chr15:39572003-40620579:.
chr15:40073473:T>C		rs9972442	15	40365674	40073473	T	C	ENSG00000278621	THBS1-AS1	lncRNA	39588356	39588882	-	484591			rna_seq	GeneMaskLFCScorer(requested_output=RNA_SEQ)	UBERON:0000995 total RNA-seq	-	total RNA-seq	UBERON:0000995	uterus	tissue	adult	encode	paired	FALSE				-0.0037756	-0.966869	0.966869	chr15:39549185-40597761:.
chr3:49792220:A>G		rs7637711	3	49829653	49792220	A	G	ENSG00000199546	Y_RNA	misc_RNA	49270131	49270239	+	521981			rna_seq	GeneMaskLFCScorer(requested_output=RNA_SEQ)	UBERON:0000995 gtex Uterus polyA plus RNA-seq	.	polyA plus RNA-seq	UBERON:0000995	uterus	tissue	adult	gtex	paired	FALSE			Uterus	-0.00512576	-0.966869	0.966869	chr3:49267932-50316508:.
chrX:70964564:A>G		rs5981047	X	70184414	70964564	A	G	ENSG00000230629	RPS23P8	processed_pseudogene	70962963	70963293	+	1271			rna_seq	GeneMaskLFCScorer(requested_output=RNA_SEQ)	UBERON:0000995 total RNA-seq	+	total RNA-seq	UBERON:0000995	uterus	tissue	adult	encode	paired	FALSE				-0.00451386	-0.966869	0.966869	chrX:70440276-71488852:.
chr7:25824413:T>C		rs61140461	7	25864033	25824413	T	C	ENSG00000232383	ENSG00000232383	processed_pseudogene	26276194	26276606	+	451781			rna_seq	GeneMaskLFCScorer(requested_output=RNA_SEQ)	UBERON:0000995 gtex Uterus polyA plus RNA-seq	.	polyA plus RNA-seq	UBERON:0000995	uterus	tissue	adult	gtex	paired	FALSE			Uterus	-0.00511312	-0.966869	0.966869	chr7:25300125-26348701:.
chr8:74380529:C>G		rs6997725	8	75292764	74380529	C	G	ENSG00000212348	RNU6-1300P	snRNA	74048676	74048784	+	331745			rna_seq	GeneMaskLFCScorer(requested_output=RNA_SEQ)	UBERON:0000995 total RNA-seq	+	total RNA-seq	UBERON:0000995	uterus	tissue	adult	encode	paired	FALSE				-0.00454426	-0.966869	0.966869	chr8:73856241-74904817:.
chr17:48171632:T>C		rs12603115	17	46248994	48171632	T	C	ENSG00000278765	ENSG00000278765	lncRNA	48066703	48067293	-	104339			rna_seq	GeneMaskLFCScorer(requested_output=RNA_SEQ)	UBERON:0000995 total RNA-seq	-	total RNA-seq	UBERON:0000995	uterus	tissue	adult	encode	paired	FALSE				-0.00377274	-0.966869	0.966869	chr17:47647344-48695920:.
chr6:73812224:T>C		rs2917862	6	74521947	73812224	T	C	ENSG00000080007	DDX43	protein_coding	73394827	73417566	+	394658			rna_seq	GeneMaskLFCScorer(requested_output=RNA_SEQ)	UBERON:0000995 total RNA-seq	+	total RNA-seq	UBERON:0000995	uterus	tissue	adult	encode	paired	FALSE				-0.00453663	-0.966869	0.966869	chr6:73287936-74336512:.
chr15:41711118:A>G		rs61736063	15	42003316	41711118	A	G	ENSG00000270702	ENSG00000270702	processed_pseudogene	41718369	41718672	-	7251			rna_seq	GeneMaskLFCScorer(requested_output=RNA_SEQ)	UBERON:0000995 gtex Uterus polyA plus RNA-seq	.	polyA plus RNA-seq	UBERON:0000995	uterus	tissue	adult	gtex	paired	FALSE			Uterus	-0.00511646	-0.966869	0.966869	chr15:41186830-42235406:.
chr17:20299760:T>C		rs57837691	17	20203073	20299760	T	C	ENSG00000252971	RNU6-1057P	snRNA	20290256	20290358	+	9402			rna_seq	GeneMaskLFCScorer(requested_output=RNA_SEQ)	UBERON:0000995 total RNA-seq	+	total RNA-seq	UBERON:0000995	uterus	tissue	adult	encode	paired	FALSE				-0.00450945	-0.966869	0.966869	chr17:19775472-20824048:.
chr2:27066047:T>C		rs1078809	2	27288915	27066047	T	C	ENSG00000163794	UCN	protein_coding	27307399	27308445	-	241352			rna_seq	GeneMaskLFCScorer(requested_output=RNA_SEQ)	UBERON:0000995 total RNA-seq	-	total RNA-seq	UBERON:0000995	uterus	tissue	adult	encode	paired	FALSE				-0.00378418	-0.966869	0.966869	chr2:26541759-27590335:.
chr3:128181143:A>G		rs2999054	3	127899986	128181143	A	G	ENSG00000201210	RNA5SP139	rRNA_pseudogene	127963607	127963724	+	217419			rna_seq	GeneMaskLFCScorer(requested_output=RNA_SEQ)	UBERON:0000995 total RNA-seq	+	total RNA-seq	UBERON:0000995	uterus	tissue	adult	encode	paired	FALSE				-0.00454712	-0.966869	0.966869	chr3:127656855-128705431:.
chr2:27022607:T>C		rs7355650	2	27245475	27022607	T	C	ENSG00000145835	CDKN2AIPNLP2	processed_pseudogene	26827168	26827520	-	195087			rna_seq	GeneMaskLFCScorer(requested_output=RNA_SEQ)	UBERON:0000995 gtex Uterus polyA plus RNA-seq	.	polyA plus RNA-seq	UBERON:0000995	uterus	tissue	adult	gtex	paired	FALSE			Uterus	-0.00512934	-0.966869	0.966869	chr2:26498319-27546895:.
chr17:48203470:A>G		rs6504101	17	46280832	48203470	A	G	ENSG00000263602	MIR3185	miRNA	48724407	48724475	-	520937			rna_seq	GeneMaskLFCScorer(requested_output=RNA_SEQ)	UBERON:0000995 total RNA-seq	-	total RNA-seq	UBERON:0000995	uterus	tissue	adult	encode	paired	FALSE				-0.00377512	-0.966869	0.966869	chr17:47679182-48727758:.
chrX:70483455:A>G		rs5980949	X	69703305	70483455	A	G	ENSG00000284391	ENSG00000284391	lncRNA	70427449	70435350	-	48105			rna_seq	GeneMaskLFCScorer(requested_output=RNA_SEQ)	UBERON:0000995 total RNA-seq	-	total RNA-seq	UBERON:0000995	uterus	tissue	adult	encode	paired	FALSE				-0.00379038	-0.966869	0.966869	chrX:69959167-71007743:.
chr6:29839204:A>T		rs76723605	6	29806981	29839204	A	T	ENSG00000231130	HLA-T	unprocessed_pseudogene	29896653	29897786	+	57449			rna_seq	GeneMaskLFCScorer(requested_output=RNA_SEQ)	UBERON:0000995 gtex Uterus polyA plus RNA-seq	.	polyA plus RNA-seq	UBERON:0000995	uterus	tissue	adult	gtex	paired	FALSE			Uterus	-0.00511622	-0.966869	0.966869	chr6:29314916-30363492:.
chr8:11544838:A>G		rs6601599	8	11402347	11544838	A	G	ENSG00000284610	ENSG00000284610	transcribed_unprocessed_pseudogene	12014830	12015049	-	469992			rna_seq	GeneMaskLFCScorer(requested_output=RNA_SEQ)	UBERON:0000995 total RNA-seq	-	total RNA-seq	UBERON:0000995	uterus	tissue	adult	encode	paired	FALSE				-0.00378084	-0.966869	0.966869	chr8:11020550-12069126:.
chr12:54030339:T>C		rs7308105	12	54424123	54030339	T	C	ENSG00000260470	ENSG00000260470	lncRNA	54145068	54147225	-	114729			rna_seq	GeneMaskLFCScorer(requested_output=RNA_SEQ)	UBERON:0000995 gtex Uterus polyA plus RNA-seq	.	polyA plus RNA-seq	UBERON:0000995	uterus	tissue	adult	gtex	paired	FALSE			Uterus	-0.00512385	-0.966869	0.966869	chr12:53506051-54554627:.
chr3:50264152:A>G		rs9839427	3	50301584	50264152	A	G	ENSG00000114378	HYAL1	protein_coding	50299889	50312381	-	35737			rna_seq	GeneMaskLFCScorer(requested_output=RNA_SEQ)	UBERON:0000995 total RNA-seq	-	total RNA-seq	UBERON:0000995	uterus	tissue	adult	encode	paired	FALSE				-0.00376987	-0.966869	0.966869	chr3:49739864-50788440:.
chr6:127137859:T>G		rs2489626	6	127459004	127137859	T	G	ENSG00000260212	ENSG00000260212	unprocessed_pseudogene	127659423	127660338	+	521564			rna_seq	GeneMaskLFCScorer(requested_output=RNA_SEQ)	UBERON:0000995 gtex Uterus polyA plus RNA-seq	.	polyA plus RNA-seq	UBERON:0000995	uterus	tissue	adult	gtex	paired	FALSE			Uterus	-0.00512934	-0.966869	0.966869	chr6:126613571-127662147:.
chr6:34216594:T>C		rs148221695	6	34184371	34216594	T	C	ENSG00000196114	IFITM3P3	processed_pseudogene	34576257	34576656	-	359663			rna_seq	GeneMaskLFCScorer(requested_output=RNA_SEQ)	UBERON:0000995 gtex Uterus polyA plus RNA-seq	.	polyA plus RNA-seq	UBERON:0000995	uterus	tissue	adult	gtex	paired	FALSE			Uterus	-0.00509667	-0.966869	0.966869	chr6:33692306-34740882:.
chr2:26955261:A>G		rs11695406	2	27178129	26955261	A	G	ENSG00000163794	UCN	protein_coding	27307399	27308445	-	352138			rna_seq	GeneMaskLFCScorer(requested_output=RNA_SEQ)	UBERON:0000995 total RNA-seq	-	total RNA-seq	UBERON:0000995	uterus	tissue	adult	encode	paired	FALSE				-0.00376987	-0.966869	0.966869	chr2:26430973-27479549:.
chr2:27151141:A>G		rs1275509	2	27374009	27151141	A	G	ENSG00000213453	FTH1P3	processed_pseudogene	27392783	27393367	-	241642			rna_seq	GeneMaskLFCScorer(requested_output=RNA_SEQ)	UBERON:0000995 gtex Uterus polyA plus RNA-seq	.	polyA plus RNA-seq	UBERON:0000995	uterus	tissue	adult	gtex	paired	FALSE			Uterus	-0.00510025	-0.966869	0.966869	chr2:26626853-27675429:.
chr8:99138141:A>T		rs55893057	8	100150369	99138141	A	T	ENSG00000253562	ENSG00000253562	lncRNA	99091737	99094060	-	44081			rna_seq	GeneMaskLFCScorer(requested_output=RNA_SEQ)	UBERON:0000995 gtex Uterus polyA plus RNA-seq	.	polyA plus RNA-seq	UBERON:0000995	uterus	tissue	adult	gtex	paired	FALSE			Uterus	-0.00509262	-0.966869	0.966869	chr8:98613853-99662429:.
chr12:102431143:T>C		rs972936	12	102824921	102431143	T	C	ENSG00000183395	PMCH	protein_coding	102196458	102197833	-	233310			rna_seq	GeneMaskLFCScorer(requested_output=RNA_SEQ)	UBERON:0000995 gtex Uterus polyA plus RNA-seq	.	polyA plus RNA-seq	UBERON:0000995	uterus	tissue	adult	gtex	paired	FALSE			Uterus	-0.00510168	-0.966869	0.966869	chr12:101906855-102955431:.
chr3:49785476:A>G		rs9836756	3	49822909	49785476	A	G	ENSG00000283726	MIR5193	miRNA	49806136	49806245	-	20660			rna_seq	GeneMaskLFCScorer(requested_output=RNA_SEQ)	UBERON:0000995 total RNA-seq	-	total RNA-seq	UBERON:0000995	uterus	tissue	adult	encode	paired	FALSE				-0.00377583	-0.966869	0.966869	chr3:49261188-50309764:.
chr3:49445760:T>C		rs138084484	3	49483193	49445760	T	C	ENSG00000187492	CDHR4	protein_coding	49790731	49799873	-	344971			rna_seq	GeneMaskLFCScorer(requested_output=RNA_SEQ)	UBERON:0000995 total RNA-seq	-	total RNA-seq	UBERON:0000995	uterus	tissue	adult	encode	paired	FALSE				-0.00376368	-0.966869	0.966869	chr3:48921472-49970048:.
chr15:40088732:T>C		rs648289	15	40380933	40088732	T	C	ENSG00000259409	BMF-AS1	lncRNA	40088831	40089386	+	99			rna_seq	GeneMaskLFCScorer(requested_output=RNA_SEQ)	UBERON:0000995 gtex Uterus polyA plus RNA-seq	.	polyA plus RNA-seq	UBERON:0000995	uterus	tissue	adult	gtex	paired	FALSE			Uterus	-0.00512749	-0.966869	0.966869	chr15:39564444-40613020:.
chr1:21954986:A>G		rs10917071	1	22281479	21954986	A	G	ENSG00000289715	ENSG00000289715	protein_coding	21547403	21554002	+	400984			rna_seq	GeneMaskLFCScorer(requested_output=RNA_SEQ)	UBERON:0000995 gtex Uterus polyA plus RNA-seq	.	polyA plus RNA-seq	UBERON:0000995	uterus	tissue	adult	gtex	paired	FALSE			Uterus	-0.00511336	-0.966869	0.966869	chr1:21430698-22479274:.
chr17:48156083:A>G		rs595874	17	46233445	48156083	A	G	ENSG00000239552	HOXB-AS2	lncRNA	48557261	48560333	+	401178			rna_seq	GeneMaskLFCScorer(requested_output=RNA_SEQ)	UBERON:0000995 total RNA-seq	+	total RNA-seq	UBERON:0000995	uterus	tissue	adult	encode	paired	FALSE				-0.00454378	-0.966869	0.966869	chr17:47631795-48680371:.
chr3:49579564:A>G		rs6446284	3	49616997	49579564	A	G	ENSG00000185614	INKA1	protein_coding	49803260	49805030	+	223696			rna_seq	GeneMaskLFCScorer(requested_output=RNA_SEQ)	UBERON:0000995 total RNA-seq	+	total RNA-seq	UBERON:0000995	uterus	tissue	adult	encode	paired	FALSE				-0.0045433	-0.966869	0.966869	chr3:49055276-50103852:.
chrX:134546517:A>G		rs757309	X	133680547	134546517	A	G	ENSG00000236509	RPL21P133	processed_pseudogene	134607156	134607632	+	60639			rna_seq	GeneMaskLFCScorer(requested_output=RNA_SEQ)	UBERON:0000995 gtex Uterus polyA plus RNA-seq	.	polyA plus RNA-seq	UBERON:0000995	uterus	tissue	adult	gtex	paired	FALSE			Uterus	-0.00511217	-0.966869	0.966869	chrX:134022229-135070805:.
chr10:21858403:T>C		rs2066270	10	22147332	21858403	T	C	ENSG00000272366	ENSG00000272366	lncRNA	22340376	22340615	-	481973			rna_seq	GeneMaskLFCScorer(requested_output=RNA_SEQ)	UBERON:0000995 total RNA-seq	-	total RNA-seq	UBERON:0000995	uterus	tissue	adult	encode	paired	FALSE				-0.00376701	-0.966869	0.966869	chr10:21334115-22382691:.
chr1:172286976:T>C		rs2586393	1	172256116	172286976	T	C	ENSG00000224228	ENSG00000224228	lncRNA	172775904	173064015	+	488928			rna_seq	GeneMaskLFCScorer(requested_output=RNA_SEQ)	UBERON:0000995 total RNA-seq	+	total RNA-seq	UBERON:0000995	uterus	tissue	adult	encode	paired	FALSE				-0.00453568	-0.966869	0.966869	chr1:171762688-172811264:.
chr12:102213510:A>G		rs11111210	12	102607288	102213510	A	G	ENSG00000258288	NENFP2	processed_pseudogene	101963900	101964340	+	249170			rna_seq	GeneMaskLFCScorer(requested_output=RNA_SEQ)	UBERON:0000995 gtex Uterus polyA plus RNA-seq	.	polyA plus RNA-seq	UBERON:0000995	uterus	tissue	adult	gtex	paired	FALSE			Uterus	-0.00512314	-0.966869	0.966869	chr12:101689222-102737798:.
chr10:88455872:T>C		rs6586139	10	90215629	88455872	T	C	ENSG00000289952	ENSG00000289952	lncRNA	88582964	88584533	+	127092			rna_seq	GeneMaskLFCScorer(requested_output=RNA_SEQ)	UBERON:0000995 total RNA-seq	+	total RNA-seq	UBERON:0000995	uterus	tissue	adult	encode	paired	FALSE				-0.00451326	-0.966869	0.966869	chr10:87931584-88980160:.
chr17:48330072:T>C		rs6504172	17	46407434	48330072	T	C	ENSG00000167183	PRR15L	protein_coding	47951966	47957883	-	372189			rna_seq	GeneMaskLFCScorer(requested_output=RNA_SEQ)	UBERON:0000995 total RNA-seq	-	total RNA-seq	UBERON:0000995	uterus	tissue	adult	encode	paired	FALSE				-0.00378418	-0.966869	0.966869	chr17:47805784-48854360:.
chr6:73822101:T>G		rs3012573	6	74531825	73822101	T	G	ENSG00000218459	RPS27P15	processed_pseudogene	73618345	73618597	+	203504			rna_seq	GeneMaskLFCScorer(requested_output=RNA_SEQ)	UBERON:0000995 gtex Uterus polyA plus RNA-seq	.	polyA plus RNA-seq	UBERON:0000995	uterus	tissue	adult	gtex	paired	FALSE			Uterus	-0.00512505	-0.966869	0.966869	chr6:73297813-74346389:.
chr11:30333650:T>C		rs7122449	11	30355197	30333650	T	C	ENSG00000242353	RPL12P30	processed_pseudogene	30368147	30368646	+	34497			rna_seq	GeneMaskLFCScorer(requested_output=RNA_SEQ)	UBERON:0000995 gtex Uterus polyA plus RNA-seq	.	polyA plus RNA-seq	UBERON:0000995	uterus	tissue	adult	gtex	paired	FALSE			Uterus	-0.00509596	-0.966869	0.966869	chr11:29809362-30857938:.
chr12:95310513:T>G		rs66511039	12	95704289	95310513	T	G	ENSG00000293398	ENSG00000293398	lncRNA	95337180	95442482	-	26667			rna_seq	GeneMaskLFCScorer(requested_output=RNA_SEQ)	UBERON:0000995 total RNA-seq	-	total RNA-seq	UBERON:0000995	uterus	tissue	adult	encode	paired	FALSE				-0.0037756	-0.966869	0.966869	chr12:94786225-95834801:.
chr7:46637772:A>G		rs12535551	7	46677370	46637772	A	G	ENSG00000214754	SRSF8CP	processed_pseudogene	47052792	47053674	+	415020			rna_seq	GeneMaskLFCScorer(requested_output=RNA_SEQ)	UBERON:0000995 total RNA-seq	+	total RNA-seq	UBERON:0000995	uterus	tissue	adult	encode	paired	FALSE				-0.00451422	-0.966869	0.966869	chr7:46113484-47162060:.
chr1:22026998:T>C		rs2473303	1	22353491	22026998	T	C	ENSG00000285752	CDC42-AS1	lncRNA	22028316	22052927	-	1318			rna_seq	GeneMaskLFCScorer(requested_output=RNA_SEQ)	UBERON:0000995 gtex Uterus polyA plus RNA-seq	.	polyA plus RNA-seq	UBERON:0000995	uterus	tissue	adult	gtex	paired	FALSE			Uterus	-0.00512159	-0.966869	0.966869	chr1:21502710-22551286:.
chr2:26955084:A>C		rs10184824	2	27177952	26955084	A	C	ENSG00000163792	TCF23	protein_coding	27149003	27156974	+	193919			rna_seq	GeneMaskLFCScorer(requested_output=RNA_SEQ)	UBERON:0000995 total RNA-seq	+	total RNA-seq	UBERON:0000995	uterus	tissue	adult	encode	paired	FALSE				-0.00451565	-0.966869	0.966869	chr2:26430796-27479372:.
chr6:73795996:A>G		rs11757360	6	74505719	73795996	A	G	ENSG00000290002	ENSG00000290002	lncRNA	73388407	73389283	-	406713			rna_seq	GeneMaskLFCScorer(requested_output=RNA_SEQ)	UBERON:0000995 total RNA-seq	-	total RNA-seq	UBERON:0000995	uterus	tissue	adult	encode	paired	FALSE				-0.00377894	-0.966869	0.966869	chr6:73271708-74320284:.
chr6:34253827:T>C		rs9394201	6	34221604	34253827	T	C	ENSG00000214810	CYCSP55	processed_pseudogene	34219438	34220066	+	33761			rna_seq	GeneMaskLFCScorer(requested_output=RNA_SEQ)	UBERON:0000995 gtex Uterus polyA plus RNA-seq	.	polyA plus RNA-seq	UBERON:0000995	uterus	tissue	adult	gtex	paired	FALSE			Uterus	-0.00509393	-0.966869	0.966869	chr6:33729539-34778115:.
chrX:70882398:A>C		rs5981020	X	70102248	70882398	A	C	ENSG00000230629	RPS23P8	processed_pseudogene	70962963	70963293	+	80565			rna_seq	GeneMaskLFCScorer(requested_output=RNA_SEQ)	UBERON:0000995 total RNA-seq	+	total RNA-seq	UBERON:0000995	uterus	tissue	adult	encode	paired	FALSE				-0.00452506	-0.966869	0.966869	chrX:70358110-71406686:.
chr7:25756145:A>T		rs17152582	7	25795765	25756145	A	T	ENSG00000232383	ENSG00000232383	processed_pseudogene	26276194	26276606	+	520049			rna_seq	GeneMaskLFCScorer(requested_output=RNA_SEQ)	UBERON:0000995 gtex Uterus polyA plus RNA-seq	.	polyA plus RNA-seq	UBERON:0000995	uterus	tissue	adult	gtex	paired	FALSE			Uterus	-0.00512743	-0.966869	0.966869	chr7:25231857-26280433:.
chr3:50195884:T>C		rs13064381	3	50233317	50195884	T	C	ENSG00000230454	ENSG00000230454	lncRNA	50260302	50263358	+	64418			rna_seq	GeneMaskLFCScorer(requested_output=RNA_SEQ)	UBERON:0000995 gtex Uterus polyA plus RNA-seq	.	polyA plus RNA-seq	UBERON:0000995	uterus	tissue	adult	gtex	paired	FALSE			Uterus	-0.00509691	-0.966869	0.966869	chr3:49671596-50720172:.
chr8:99146725:A>T		rs7011067	8	100158953	99146725	A	T	ENSG00000253948	VPS13B-DT	lncRNA	98957567	99013743	-	132982			rna_seq	GeneMaskLFCScorer(requested_output=RNA_SEQ)	UBERON:0000995 total RNA-seq	-	total RNA-seq	UBERON:0000995	uterus	tissue	adult	encode	paired	FALSE				-0.00378847	-0.966869	0.966869	chr8:98622437-99671013:.
chr12:26275744:T>C		rs7974900	12	26428677	26275744	T	C	ENSG00000255725	TDGP1	processed_pseudogene	25803297	25804526	+	471218			rna_seq	GeneMaskLFCScorer(requested_output=RNA_SEQ)	UBERON:0000995 gtex Uterus polyA plus RNA-seq	.	polyA plus RNA-seq	UBERON:0000995	uterus	tissue	adult	gtex	paired	FALSE			Uterus	-0.0051229	-0.966869	0.966869	chr12:25751456-26800032:.
chr11:87094011:A>G		rs73527073	11	86805053	87094011	A	G	ENSG00000254731	ENSG00000254731	lncRNA	86703098	86714092	+	379919			rna_seq	GeneMaskLFCScorer(requested_output=RNA_SEQ)	UBERON:0000995 total RNA-seq	+	total RNA-seq	UBERON:0000995	uterus	tissue	adult	encode	paired	FALSE				-0.00451827	-0.966869	0.966869	chr11:86569723-87618299:.
chr8:99211266:T>C		rs7016304	8	100223494	99211266	T	C	ENSG00000253532	ENSG00000253532	lncRNA	99119351	99120581	+	90685			rna_seq	GeneMaskLFCScorer(requested_output=RNA_SEQ)	UBERON:0000995 total RNA-seq	+	total RNA-seq	UBERON:0000995	uterus	tissue	adult	encode	paired	FALSE				-0.00452137	-0.966869	0.966869	chr8:98686978-99735554:.
chr6:127125465:C>G		rs9482771	6	127446610	127125465	C	G	ENSG00000217325	PRELID1P1	transcribed_processed_pseudogene	126643639	126644299	+	481166			rna_seq	GeneMaskLFCScorer(requested_output=RNA_SEQ)	UBERON:0000995 gtex Uterus polyA plus RNA-seq	.	polyA plus RNA-seq	UBERON:0000995	uterus	tissue	adult	gtex	paired	FALSE			Uterus	-0.00510573	-0.966869	0.966869	chr6:126601177-127649753:.
chr10:21844864:T>G		rs792458	10	22133793	21844864	T	G	ENSG00000227462	PSME2P6	processed_pseudogene	22225697	22226024	+	380833			rna_seq	GeneMaskLFCScorer(requested_output=RNA_SEQ)	UBERON:0000995 gtex Uterus polyA plus RNA-seq	.	polyA plus RNA-seq	UBERON:0000995	uterus	tissue	adult	gtex	paired	FALSE			Uterus	-0.00510001	-0.966869	0.966869	chr10:21320576-22369152:.
chr4:15476188:C>G		rs13118306	4	15477812	15476188	C	G	ENSG00000007062	PROM1	protein_coding	15963075	16084378	-	486887			rna_seq	GeneMaskLFCScorer(requested_output=RNA_SEQ)	UBERON:0000995 total RNA-seq	-	total RNA-seq	UBERON:0000995	uterus	tissue	adult	encode	paired	FALSE				-0.00377083	-0.966869	0.966869	chr4:14951900-16000476:.
chr7:25854612:A>G		rs11770186	7	25894232	25854612	A	G	ENSG00000199085	MIR148A	miRNA	25949918	25949986	-	95306			rna_seq	GeneMaskLFCScorer(requested_output=RNA_SEQ)	UBERON:0000995 gtex Uterus polyA plus RNA-seq	.	polyA plus RNA-seq	UBERON:0000995	uterus	tissue	adult	gtex	paired	FALSE			Uterus	-0.00512648	-0.966869	0.966869	chr7:25330324-26378900:.
chrX:70961805:T>C		rs4634811	X	70181655	70961805	T	C	ENSG00000231651	DLG3-AS1	lncRNA	70452957	70455994	-	505811			rna_seq	GeneMaskLFCScorer(requested_output=RNA_SEQ)	UBERON:0000995 gtex Uterus polyA plus RNA-seq	.	polyA plus RNA-seq	UBERON:0000995	uterus	tissue	adult	gtex	paired	FALSE			Uterus	-0.00510263	-0.966869	0.966869	chrX:70437517-71486093:.
chr3:49214931:T>C		rs2334958	3	49252364	49214931	T	C	ENSG00000264633	MIR4271	miRNA	49274119	49274186	+	59188			rna_seq	GeneMaskLFCScorer(requested_output=RNA_SEQ)	UBERON:0000995 total RNA-seq	+	total RNA-seq	UBERON:0000995	uterus	tissue	adult	encode	paired	FALSE				-0.00451326	-0.966869	0.966869	chr3:48690643-49739219:.
chr7:25850077:A>G		rs57246313	7	25889697	25850077	A	G	ENSG00000227386	ENSG00000227386	lncRNA	25547761	25551062	-	299015			rna_seq	GeneMaskLFCScorer(requested_output=RNA_SEQ)	UBERON:0000995 total RNA-seq	-	total RNA-seq	UBERON:0000995	uterus	tissue	adult	encode	paired	FALSE				-0.00377083	-0.966869	0.966869	chr7:25325789-26374365:.
chr6:74034803:A>G		rs6933186	6	74744519	74034803	A	G	ENSG00000229862	EEF1A1-AS1	lncRNA	73523617	73570596	+	464207			rna_seq	GeneMaskLFCScorer(requested_output=RNA_SEQ)	UBERON:0000995 gtex Uterus polyA plus RNA-seq	.	polyA plus RNA-seq	UBERON:0000995	uterus	tissue	adult	gtex	paired	FALSE			Uterus	-0.00512028	-0.966869	0.966869	chr6:73510515-74559091:.
chr10:88335167:T>C		rs10887806	10	90094924	88335167	T	C	ENSG00000289051	ENSG00000289051	protein_coding	87863558	87863654	+	471513			rna_seq	GeneMaskLFCScorer(requested_output=RNA_SEQ)	UBERON:0000995 gtex Uterus polyA plus RNA-seq	.	polyA plus RNA-seq	UBERON:0000995	uterus	tissue	adult	gtex	paired	FALSE			Uterus	-0.00513053	-0.966869	0.966869	chr10:87810879-88859455:.
chrX:70955708:T>C		rs5937035	X	70175558	70955708	T	C	ENSG00000231651	DLG3-AS1	lncRNA	70452957	70455994	-	499714			rna_seq	GeneMaskLFCScorer(requested_output=RNA_SEQ)	UBERON:0000995 gtex Uterus polyA plus RNA-seq	.	polyA plus RNA-seq	UBERON:0000995	uterus	tissue	adult	gtex	paired	FALSE			Uterus	-0.00510645	-0.966869	0.966869	chrX:70431420-71479996:.
chr8:9681490:A>G		rs12543959	8	9539000	9681490	A	G	ENSG00000253697	ENSG00000253697	unprocessed_pseudogene	9658294	9658438	-	23052			rna_seq	GeneMaskLFCScorer(requested_output=RNA_SEQ)	UBERON:0000995 gtex Uterus polyA plus RNA-seq	.	polyA plus RNA-seq	UBERON:0000995	uterus	tissue	adult	gtex	paired	FALSE			Uterus	-0.00513029	-0.966869	0.966869	chr8:9157202-10205778:.
chr12:57055922:T>C		rs1044939	12	57449705	57055922	T	C	ENSG00000185633	NDUFA4L2	protein_coding	57234902	57240715	-	178980			rna_seq	GeneMaskLFCScorer(requested_output=RNA_SEQ)	UBERON:0000995 total RNA-seq	-	total RNA-seq	UBERON:0000995	uterus	tissue	adult	encode	paired	FALSE				-0.00376189	-0.966869	0.966869	chr12:56531634-57580210:.
chr1:22022094:A>C		rs3117047	1	22348587	22022094	A	C	ENSG00000283234	ENSG00000283234	transcribed_unitary_pseudogene	21950734	21951578	-	70516			rna_seq	GeneMaskLFCScorer(requested_output=RNA_SEQ)	UBERON:0000995 gtex Uterus polyA plus RNA-seq	.	polyA plus RNA-seq	UBERON:0000995	uterus	tissue	adult	gtex	paired	FALSE			Uterus	-0.0050993	-0.966869	0.966869	chr1:21497806-22546382:.
chr1:22244988:T>C		rs35107757	1	22571481	22244988	T	C	ENSG00000232037	RPL21P29	processed_pseudogene	21908097	21908580	+	336408			rna_seq	GeneMaskLFCScorer(requested_output=RNA_SEQ)	UBERON:0000995 gtex Uterus polyA plus RNA-seq	.	polyA plus RNA-seq	UBERON:0000995	uterus	tissue	adult	gtex	paired	FALSE			Uterus	-0.00510454	-0.966869	0.966869	chr1:21720700-22769276:.
chr3:128195830:C>G		rs2811483	3	127914673	128195830	C	G	ENSG00000075785	RAB7A	protein_coding	128693668	128825942	+	497838			rna_seq	GeneMaskLFCScorer(requested_output=RNA_SEQ)	UBERON:0000995 gtex Uterus polyA plus RNA-seq	.	polyA plus RNA-seq	UBERON:0000995	uterus	tissue	adult	gtex	paired	FALSE			Uterus	-0.00508976	-0.966869	0.966869	chr3:127671542-128720118:.
chr8:99343797:A>G		rs3103696	8	100356025	99343797	A	G	ENSG00000237704	MSL3P3	processed_pseudogene	99340304	99341761	-	2036			rna_seq	GeneMaskLFCScorer(requested_output=RNA_SEQ)	UBERON:0000995 gtex Uterus polyA plus RNA-seq	.	polyA plus RNA-seq	UBERON:0000995	uterus	tissue	adult	gtex	paired	FALSE			Uterus	-0.00513029	-0.966869	0.966869	chr8:98819509-99868085:.
chr1:172205456:A>G		rs7535241	1	172174596	172205456	A	G	ENSG00000283844	MIR214	miRNA	172138797	172138907	-	66549			rna_seq	GeneMaskLFCScorer(requested_output=RNA_SEQ)	UBERON:0000995 total RNA-seq	-	total RNA-seq	UBERON:0000995	uterus	tissue	adult	encode	paired	FALSE				-0.0037787	-0.966869	0.966869	chr1:171681168-172729744:.
chr6:29945672:C>G		rs66585529	6	29913449	29945672	C	G	ENSG00000239257	RPL23AP1	transcribed_processed_pseudogene	29726668	29727139	-	218533			rna_seq	GeneMaskLFCScorer(requested_output=RNA_SEQ)	UBERON:0000995 total RNA-seq	-	total RNA-seq	UBERON:0000995	uterus	tissue	adult	encode	paired	FALSE				-0.00376153	-0.966869	0.966869	chr6:29421384-30469960:.
chr10:21988390:A>T		rs4748775	10	22277319	21988390	A	T	ENSG00000222071	MIR1915	miRNA	21496561	21496641	-	491749			rna_seq	GeneMaskLFCScorer(requested_output=RNA_SEQ)	UBERON:0000995 gtex Uterus polyA plus RNA-seq	.	polyA plus RNA-seq	UBERON:0000995	uterus	tissue	adult	gtex	paired	FALSE			Uterus	-0.00508928	-0.966869	0.966869	chr10:21464102-22512678:.
chr6:19808939:T>G		rs76525593	6	19809170	19808939	T	G	ENSG00000227803	ENSG00000227803	lncRNA	20212086	20317739	+	403147			rna_seq	GeneMaskLFCScorer(requested_output=RNA_SEQ)	UBERON:0000995 gtex Uterus polyA plus RNA-seq	.	polyA plus RNA-seq	UBERON:0000995	uterus	tissue	adult	gtex	paired	FALSE			Uterus	-0.00509644	-0.966869	0.966869	chr6:19284651-20333227:.
chr17:48460283:A>G		rs1509635	17	46537645	48460283	A	G	ENSG00000170689	HOXB9	protein_coding	48621155	48626358	-	160872			rna_seq	GeneMaskLFCScorer(requested_output=RNA_SEQ)	UBERON:0000995 total RNA-seq	-	total RNA-seq	UBERON:0000995	uterus	tissue	adult	encode	paired	FALSE				-0.00376177	-0.966869	0.966869	chr17:47935995-48984571:.
chr6:29845227:T>C		rs72843672	6	29813004	29845227	T	C	ENSG00000278773	ENSG00000278773	misc_RNA	30061079	30061183	+	215852			rna_seq	GeneMaskLFCScorer(requested_output=RNA_SEQ)	UBERON:0000995 gtex Uterus polyA plus RNA-seq	.	polyA plus RNA-seq	UBERON:0000995	uterus	tissue	adult	gtex	paired	FALSE			Uterus	-0.00511479	-0.966869	0.966869	chr6:29320939-30369515:.
chr7:25694938:A>G		rs10951091	7	25734558	25694938	A	G	ENSG00000199085	MIR148A	miRNA	25949918	25949986	-	254980			rna_seq	GeneMaskLFCScorer(requested_output=RNA_SEQ)	UBERON:0000995 gtex Uterus polyA plus RNA-seq	.	polyA plus RNA-seq	UBERON:0000995	uterus	tissue	adult	gtex	paired	FALSE			Uterus	-0.00512266	-0.966869	0.966869	chr7:25170650-26219226:.
chr2:97983036:T>C		rs56397913	2	98599499	97983036	T	C	ENSG00000228970	UBTFL6	unprocessed_pseudogene	97636779	97637803	-	345233			rna_seq	GeneMaskLFCScorer(requested_output=RNA_SEQ)	UBERON:0000995 gtex Uterus polyA plus RNA-seq	.	polyA plus RNA-seq	UBERON:0000995	uterus	tissue	adult	gtex	paired	FALSE			Uterus	-0.00512648	-0.966869	0.966869	chr2:97458748-98507324:.
chr17:4066233:A>T		rs9892466	17	3969527	4066233	A	T	ENSG00000188176	SMTNL2	protein_coding	4583998	4608319	+	517765			rna_seq	GeneMaskLFCScorer(requested_output=RNA_SEQ)	UBERON:0000995 gtex Uterus polyA plus RNA-seq	.	polyA plus RNA-seq	UBERON:0000995	uterus	tissue	adult	gtex	paired	FALSE			Uterus	-0.00509262	-0.966869	0.966869	chr17:3541945-4590521:.
chr6:29818007:A>G		rs17185412	6	29785784	29818007	A	G	ENSG00000270896	ENSG00000270896	processed_pseudogene	29763257	29763392	-	54615			rna_seq	GeneMaskLFCScorer(requested_output=RNA_SEQ)	UBERON:0000995 gtex Uterus polyA plus RNA-seq	.	polyA plus RNA-seq	UBERON:0000995	uterus	tissue	adult	gtex	paired	FALSE			Uterus	-0.00509691	-0.966869	0.966869	chr6:29293719-30342295:.
chr3:13678598:T>C		rs6775581	3	13720097	13678598	T	C	ENSG00000290044	ENSG00000290044	lncRNA	14144197	14144534	-	465599			rna_seq	GeneMaskLFCScorer(requested_output=RNA_SEQ)	UBERON:0000995 total RNA-seq	-	total RNA-seq	UBERON:0000995	uterus	tissue	adult	encode	paired	FALSE				-0.00376368	-0.966869	0.966869	chr3:13154310-14202886:.
chr8:8828136:T>C		rs4841051	8	8685646	8828136	T	C	ENSG00000207244	SNORA70	snoRNA	8961574	8961708	+	133438			rna_seq	GeneMaskLFCScorer(requested_output=RNA_SEQ)	UBERON:0000995 total RNA-seq	+	total RNA-seq	UBERON:0000995	uterus	tissue	adult	encode	paired	FALSE				-0.00451279	-0.966869	0.966869	chr8:8303848-9352424:.
chrX:71009154:T>C		rs5936622	X	70229004	71009154	T	C	ENSG00000147162	OGT	protein_coding	71533086	71575892	+	523932			rna_seq	GeneMaskLFCScorer(requested_output=RNA_SEQ)	UBERON:0000995 total RNA-seq	+	total RNA-seq	UBERON:0000995	uterus	tissue	adult	encode	paired	FALSE				-0.00454545	-0.966869	0.966869	chrX:70484866-71533442:.
chr10:21861221:A>C		rs2666769	10	22150150	21861221	A	C	ENSG00000286881	ENSG00000286881	lncRNA	21526567	21526872	+	334349			rna_seq	GeneMaskLFCScorer(requested_output=RNA_SEQ)	UBERON:0000995 total RNA-seq	+	total RNA-seq	UBERON:0000995	uterus	tissue	adult	encode	paired	FALSE				-0.00453234	-0.966869	0.966869	chr10:21336933-22385509:.
chr6:29943170:A>T		rs41545815	6	29910947	29943170	A	T	ENSG00000285799	ENSG00000285799	transcribed_unprocessed_pseudogene	29852362	29852491	-	90679			rna_seq	GeneMaskLFCScorer(requested_output=RNA_SEQ)	UBERON:0000995 total RNA-seq	-	total RNA-seq	UBERON:0000995	uterus	tissue	adult	encode	paired	FALSE				-0.0037899	-0.966869	0.966869	chr6:29418882-30467458:.
chr11:87150571:A>G		rs12576489	11	86861613	87150571	A	G	ENSG00000254843	XIAPP2	processed_pseudogene	87094733	87096585	-	53986			rna_seq	GeneMaskLFCScorer(requested_output=RNA_SEQ)	UBERON:0000995 gtex Uterus polyA plus RNA-seq	.	polyA plus RNA-seq	UBERON:0000995	uterus	tissue	adult	gtex	paired	FALSE			Uterus	-0.00510788	-0.966869	0.966869	chr11:86626283-87674859:.
chr12:14339582:A>G		rs10845979	12	14492516	14339582	A	G	ENSG00000182993	C12orf60	protein_coding	14803665	14906586	+	464083			rna_seq	GeneMaskLFCScorer(requested_output=RNA_SEQ)	UBERON:0000995 total RNA-seq	+	total RNA-seq	UBERON:0000995	uterus	tissue	adult	encode	paired	FALSE				-0.00454044	-0.966869	0.966869	chr12:13815294-14863870:.
chr2:11561717:A>G		rs113084984	2	11701843	11561717	A	G	ENSG00000265056	MIR548S	miRNA	11767443	11767525	+	205726			rna_seq	GeneMaskLFCScorer(requested_output=RNA_SEQ)	UBERON:0000995 gtex Uterus polyA plus RNA-seq	.	polyA plus RNA-seq	UBERON:0000995	uterus	tissue	adult	gtex	paired	FALSE			Uterus	-0.00513029	-0.966869	0.966869	chr2:11037429-12086005:.
chr6:152550374:A>C		rs6916221	6	152871509	152550374	A	C	ENSG00000146469	VIP	protein_coding	152750796	152759765	+	200422			rna_seq	GeneMaskLFCScorer(requested_output=RNA_SEQ)	UBERON:0000995 total RNA-seq	+	total RNA-seq	UBERON:0000995	uterus	tissue	adult	encode	paired	FALSE				-0.0045104	-0.966869	0.966869	chr6:152026086-153074662:.
chr12:102190482:A>G		rs7310495	12	102584260	102190482	A	G	ENSG00000264554	RN7SL793P	misc_RNA	102217317	102217613	-	26835			rna_seq	GeneMaskLFCScorer(requested_output=RNA_SEQ)	UBERON:0000995 gtex Uterus polyA plus RNA-seq	.	polyA plus RNA-seq	UBERON:0000995	uterus	tissue	adult	gtex	paired	FALSE			Uterus	-0.00511408	-0.966869	0.966869	chr12:101666194-102714770:.
chr12:14485060:A>G		rs7298016	12	14637994	14485060	A	G	ENSG00000293563	ENSG00000293563	protein_coding	13979927	13980895	-	504165			rna_seq	GeneMaskLFCScorer(requested_output=RNA_SEQ)	UBERON:0000995 total RNA-seq	-	total RNA-seq	UBERON:0000995	uterus	tissue	adult	encode	paired	FALSE				-0.00378561	-0.966869	0.966869	chr12:13960772-15009348:.
chr3:49128636:T>C		rs9865051	3	49166069	49128636	T	C	ENSG00000273211	ENSG00000273211	lncRNA	48985484	48985963	-	142673			rna_seq	GeneMaskLFCScorer(requested_output=RNA_SEQ)	UBERON:0000995 total RNA-seq	-	total RNA-seq	UBERON:0000995	uterus	tissue	adult	encode	paired	FALSE				-0.00379276	-0.966869	0.966869	chr3:48604348-49652924:.
chr17:48330072:T>C		rs6504172	17	46407434	48330072	T	C	ENSG00000263412	NFE2L1-DT	lncRNA	48045140	48048107	-	281965			rna_seq	GeneMaskLFCScorer(requested_output=RNA_SEQ)	UBERON:0000995 total RNA-seq	-	total RNA-seq	UBERON:0000995	uterus	tissue	adult	encode	paired	FALSE				-0.0037632	-0.966869	0.966869	chr17:47805784-48854360:.
chr12:102051221:T>G		rs2373566	12	102444999	102051221	T	G	ENSG00000183395	PMCH	protein_coding	102196458	102197833	-	145237			rna_seq	GeneMaskLFCScorer(requested_output=RNA_SEQ)	UBERON:0000995 gtex Uterus polyA plus RNA-seq	.	polyA plus RNA-seq	UBERON:0000995	uterus	tissue	adult	gtex	paired	FALSE			Uterus	-0.00509834	-0.966869	0.966869	chr12:101526933-102575509:.
chr6:152226549:T>C		rs4870085	6	152547684	152226549	T	C	ENSG00000218792	HSPD1P16	processed_pseudogene	152705734	152706128	+	479185			rna_seq	GeneMaskLFCScorer(requested_output=RNA_SEQ)	UBERON:0000995 total RNA-seq	+	total RNA-seq	UBERON:0000995	uterus	tissue	adult	encode	paired	FALSE				-0.0045352	-0.966869	0.966869	chr6:151702261-152750837:.
chr8:11589584:A>G		rs55896564	8	11447093	11589584	A	G	ENSG00000284610	ENSG00000284610	transcribed_unprocessed_pseudogene	12014830	12015049	-	425246			rna_seq	GeneMaskLFCScorer(requested_output=RNA_SEQ)	UBERON:0000995 total RNA-seq	-	total RNA-seq	UBERON:0000995	uterus	tissue	adult	encode	paired	FALSE				-0.00377846	-0.966869	0.966869	chr8:11065296-12113872:.
chr15:40097593:A>G		rs569539	15	40389794	40097593	A	G	ENSG00000137812	KNL1	protein_coding	40594019	40664342	+	496426			rna_seq	GeneMaskLFCScorer(requested_output=RNA_SEQ)	UBERON:0000995 total RNA-seq	+	total RNA-seq	UBERON:0000995	uterus	tissue	adult	encode	paired	FALSE				-0.00454617	-0.966869	0.966869	chr15:39573305-40621881:.
chr3:49620651:A>G		rs13096480	3	49658084	49620651	A	G	ENSG00000188315	C3orf62	protein_coding	49268595	49277232	-	343419			rna_seq	GeneMaskLFCScorer(requested_output=RNA_SEQ)	UBERON:0000995 total RNA-seq	-	total RNA-seq	UBERON:0000995	uterus	tissue	adult	encode	paired	FALSE				-0.00377417	-0.966869	0.966869	chr3:49096363-50144939:.
chr12:54027692:A>C		rs10876528	12	54421476	54027692	A	C	ENSG00000180806	HOXC9	protein_coding	53994894	54003337	+	24355			rna_seq	GeneMaskLFCScorer(requested_output=RNA_SEQ)	UBERON:0000995 total RNA-seq	+	total RNA-seq	UBERON:0000995	uterus	tissue	adult	encode	paired	FALSE				-0.00454235	-0.966869	0.966869	chr12:53503404-54551980:.
chr11:30232094:T>C		rs609896	11	30253641	30232094	T	C	ENSG00000131808	FSHB	protein_coding	30231013	30235261	+	0			rna_seq	GeneMaskLFCScorer(requested_output=RNA_SEQ)	UBERON:0000995 gtex Uterus polyA plus RNA-seq	.	polyA plus RNA-seq	UBERON:0000995	uterus	tissue	adult	gtex	paired	FALSE			Uterus	-0.00509024	-0.966869	0.966869	chr11:29707806-30756382:.
chr13:50016702:C>G		rs66756338	13	50590838	50016702	C	G	ENSG00000277066	ENSG00000277066	misc_RNA	50045142	50045232	+	28440			rna_seq	GeneMaskLFCScorer(requested_output=RNA_SEQ)	UBERON:0000995 gtex Uterus polyA plus RNA-seq	.	polyA plus RNA-seq	UBERON:0000995	uterus	tissue	adult	gtex	paired	FALSE			Uterus	-0.00510502	-0.966869	0.966869	chr13:49492414-50540990:.
chr13:49904831:A>T		rs12584122	13	50478967	49904831	A	T	ENSG00000286191	ENSG00000286191	lncRNA	50372787	50387158	-	467956			rna_seq	GeneMaskLFCScorer(requested_output=RNA_SEQ)	UBERON:0000995 gtex Uterus polyA plus RNA-seq	.	polyA plus RNA-seq	UBERON:0000995	uterus	tissue	adult	gtex	paired	FALSE			Uterus	-0.00510025	-0.966869	0.966869	chr13:49380543-50429119:.
chr2:11587862:C>G		rs4669752	2	11727988	11587862	C	G	ENSG00000230154	AIDAP1	processed_pseudogene	11308024	11308941	+	278921			rna_seq	GeneMaskLFCScorer(requested_output=RNA_SEQ)	UBERON:0000995 gtex Uterus polyA plus RNA-seq	.	polyA plus RNA-seq	UBERON:0000995	uterus	tissue	adult	gtex	paired	FALSE			Uterus	-0.00510454	-0.966869	0.966869	chr2:11063574-12112150:.
chr3:49438830:T>C		rs7619789	3	49476263	49438830	T	C	ENSG00000273211	ENSG00000273211	lncRNA	48985484	48985963	-	452867			rna_seq	GeneMaskLFCScorer(requested_output=RNA_SEQ)	UBERON:0000995 total RNA-seq	-	total RNA-seq	UBERON:0000995	uterus	tissue	adult	encode	paired	FALSE				-0.00377798	-0.966869	0.966869	chr3:48914542-49963118:.
chr6:73739273:A>G		rs2173853	6	74448996	73739273	A	G	ENSG00000289286	ENSG00000289286	lncRNA	73570460	73571961	-	167312			rna_seq	GeneMaskLFCScorer(requested_output=RNA_SEQ)	UBERON:0000995 gtex Uterus polyA plus RNA-seq	.	polyA plus RNA-seq	UBERON:0000995	uterus	tissue	adult	gtex	paired	FALSE			Uterus	-0.00510263	-0.966869	0.966869	chr6:73214985-74263561:.
chr19:17248726:T>C		rs35686037	19	17359535	17248726	T	C	ENSG00000263595	RN7SL823P	misc_RNA	16910489	16910784	-	337942			rna_seq	GeneMaskLFCScorer(requested_output=RNA_SEQ)	UBERON:0000995 gtex Uterus polyA plus RNA-seq	.	polyA plus RNA-seq	UBERON:0000995	uterus	tissue	adult	gtex	paired	FALSE			Uterus	-0.005126	-0.966869	0.966869	chr19:16724438-17773014:.
chr6:151392914:A>G		rs4870016	6	151714049	151392914	A	G	ENSG00000219747	RPL32P16	processed_pseudogene	151099528	151099933	+	292981			rna_seq	GeneMaskLFCScorer(requested_output=RNA_SEQ)	UBERON:0000995 total RNA-seq	+	total RNA-seq	UBERON:0000995	uterus	tissue	adult	encode	paired	FALSE				-0.00452972	-0.966869	0.966869	chr6:150868626-151917202:.
chrX:70784394:A>G		rs4400531	X	70004244	70784394	A	G	ENSG00000230629	RPS23P8	processed_pseudogene	70962963	70963293	+	178569			rna_seq	GeneMaskLFCScorer(requested_output=RNA_SEQ)	UBERON:0000995 total RNA-seq	+	total RNA-seq	UBERON:0000995	uterus	tissue	adult	encode	paired	FALSE				-0.00454927	-0.966869	0.966869	chrX:70260106-71308682:.
chr6:29942625:A>G		rs1136656	6	29910402	29942625	A	G	ENSG00000273340	MICE	transcribed_unprocessed_pseudogene	29741730	29748969	-	193656			rna_seq	GeneMaskLFCScorer(requested_output=RNA_SEQ)	UBERON:0000995 total RNA-seq	-	total RNA-seq	UBERON:0000995	uterus	tissue	adult	encode	paired	FALSE				-0.00378799	-0.966869	0.966869	chr6:29418337-30466913:.
chr2:11576793:A>T		rs4668732	2	11716919	11576793	A	T	ENSG00000230790	ENSG00000230790	lncRNA	11740996	11745301	-	164203			rna_seq	GeneMaskLFCScorer(requested_output=RNA_SEQ)	UBERON:0000995 gtex Uterus polyA plus RNA-seq	.	polyA plus RNA-seq	UBERON:0000995	uterus	tissue	adult	gtex	paired	FALSE			Uterus	-0.00511551	-0.966869	0.966869	chr2:11052505-12101081:.
chr6:29845720:A>G		rs61538976	6	29813497	29845720	A	G	ENSG00000181126	HLA-V	transcribed_unprocessed_pseudogene	29790953	29797811	+	47909			rna_seq	GeneMaskLFCScorer(requested_output=RNA_SEQ)	UBERON:0000995 total RNA-seq	+	total RNA-seq	UBERON:0000995	uterus	tissue	adult	encode	paired	FALSE				-0.00454617	-0.966869	0.966869	chr6:29321432-30370008:.
chr2:112772522:T>C		rs1040193	2	113530099	112772522	T	C	ENSG00000232090	POLR2DP1	processed_pseudogene	112995516	112995937	+	222994			rna_seq	GeneMaskLFCScorer(requested_output=RNA_SEQ)	UBERON:0000995 gtex Uterus polyA plus RNA-seq	.	polyA plus RNA-seq	UBERON:0000995	uterus	tissue	adult	gtex	paired	FALSE			Uterus	-0.00509167	-0.966869	0.966869	chr2:112248234-113296810:.
chr3:49864727:T>C		rs2883059	3	49902160	49864727	T	C	ENSG00000232352	SEMA3B-AS1	lncRNA	50266630	50267564	-	401903			rna_seq	GeneMaskLFCScorer(requested_output=RNA_SEQ)	UBERON:0000995 total RNA-seq	-	total RNA-seq	UBERON:0000995	uterus	tissue	adult	encode	paired	FALSE				-0.00378752	-0.966869	0.966869	chr3:49340439-50389015:.
chr17:20160877:A>G		rs9901336	17	20064190	20160877	A	G	ENSG00000252349	ENSG00000252349	snoRNA	19661999	19662090	+	498787			rna_seq	GeneMaskLFCScorer(requested_output=RNA_SEQ)	UBERON:0000995 total RNA-seq	+	total RNA-seq	UBERON:0000995	uterus	tissue	adult	encode	paired	FALSE				-0.00451183	-0.966869	0.966869	chr17:19636589-20685165:.
chr22:32720123:T>C		rs743741	22	33116109	32720123	T	C	ENSG00000100191	SLC5A4	protein_coding	32218463	32255347	-	464776			rna_seq	GeneMaskLFCScorer(requested_output=RNA_SEQ)	UBERON:0000995 total RNA-seq	-	total RNA-seq	UBERON:0000995	uterus	tissue	adult	encode	paired	FALSE				-0.00379181	-0.966869	0.966869	chr22:32195835-33244411:.
chr6:127161217:A>G		rs4566896	6	127482362	127161217	A	G	ENSG00000293110	ENSG00000293110	lncRNA	126304222	127213609	-	0			rna_seq	GeneMaskLFCScorer(requested_output=RNA_SEQ)	UBERON:0000995 total RNA-seq	-	total RNA-seq	UBERON:0000995	uterus	tissue	adult	encode	paired	FALSE				-0.0037899	-0.966869	0.966869	chr6:126636929-127685505:.
chr6:29847794:A>G		rs3094179	6	29815571	29847794	A	G	ENSG00000227262	HCG4B	unprocessed_pseudogene	29925982	29926973	-	78188			rna_seq	GeneMaskLFCScorer(requested_output=RNA_SEQ)	UBERON:0000995 total RNA-seq	-	total RNA-seq	UBERON:0000995	uterus	tissue	adult	encode	paired	FALSE				-0.00377202	-0.966869	0.966869	chr6:29323506-30372082:.
chr10:21600209:A>G		rs6482189	10	21889138	21600209	A	G	ENSG00000222071	MIR1915	miRNA	21496561	21496641	-	103568			rna_seq	GeneMaskLFCScorer(requested_output=RNA_SEQ)	UBERON:0000995 total RNA-seq	-	total RNA-seq	UBERON:0000995	uterus	tissue	adult	encode	paired	FALSE				-0.00376606	-0.966869	0.966869	chr10:21075921-22124497:.
chr12:14456148:C>G		rs2058877	12	14609082	14456148	C	G	ENSG00000256339	ENSG00000256339	lncRNA	14841091	14844708	+	384943			rna_seq	GeneMaskLFCScorer(requested_output=RNA_SEQ)	UBERON:0000995 gtex Uterus polyA plus RNA-seq	.	polyA plus RNA-seq	UBERON:0000995	uterus	tissue	adult	gtex	paired	FALSE			Uterus	-0.00512028	-0.966869	0.966869	chr12:13931860-14980436:.
chr17:48270636:T>C		rs2938476	17	46347998	48270636	T	C	ENSG00000167183	PRR15L	protein_coding	47951966	47957883	-	312753			rna_seq	GeneMaskLFCScorer(requested_output=RNA_SEQ)	UBERON:0000995 total RNA-seq	-	total RNA-seq	UBERON:0000995	uterus	tissue	adult	encode	paired	FALSE				-0.00378323	-0.966869	0.966869	chr17:47746348-48794924:.
chr6:151726887:T>C		rs1159327	6	152048022	151726887	T	C	ENSG00000219395	HSPA8P15	processed_pseudogene	151411258	151413945	-	312942			rna_seq	GeneMaskLFCScorer(requested_output=RNA_SEQ)	UBERON:0000995 total RNA-seq	-	total RNA-seq	UBERON:0000995	uterus	tissue	adult	encode	paired	FALSE				-0.00378656	-0.966869	0.966869	chr6:151202599-152251175:.
chr8:11105778:C>G		rs6991930	8	10963288	11105778	C	G	ENSG00000270076	ENSG00000270076	lncRNA	11202964	11203671	+	97186			rna_seq	GeneMaskLFCScorer(requested_output=RNA_SEQ)	UBERON:0000995 gtex Uterus polyA plus RNA-seq	.	polyA plus RNA-seq	UBERON:0000995	uterus	tissue	adult	gtex	paired	FALSE			Uterus	-0.00512123	-0.966869	0.966869	chr8:10581490-11630066:.
chr13:50444746:A>G		rs61962133	13	51018882	50444746	A	G	ENSG00000286191	ENSG00000286191	lncRNA	50372787	50387158	-	57588			rna_seq	GeneMaskLFCScorer(requested_output=RNA_SEQ)	UBERON:0000995 gtex Uterus polyA plus RNA-seq	.	polyA plus RNA-seq	UBERON:0000995	uterus	tissue	adult	gtex	paired	FALSE			Uterus	-0.00513029	-0.966869	0.966869	chr13:49920458-50969034:.
chr5:134502489:A>G		rs1981627	5	133838180	134502489	A	G	ENSG00000249192	MTND3P25	processed_pseudogene	134928392	134928527	-	425903			rna_seq	GeneMaskLFCScorer(requested_output=RNA_SEQ)	UBERON:0000995 gtex Uterus polyA plus RNA-seq	.	polyA plus RNA-seq	UBERON:0000995	uterus	tissue	adult	gtex	paired	FALSE			Uterus	-0.00510931	-0.966869	0.966869	chr5:133978201-135026777:.
chr3:50169794:T>C		rs3774749	3	50207227	50169794	T	C	ENSG00000187492	CDHR4	protein_coding	49790731	49799873	-	369921			rna_seq	GeneMaskLFCScorer(requested_output=RNA_SEQ)	UBERON:0000995 gtex Uterus polyA plus RNA-seq	.	polyA plus RNA-seq	UBERON:0000995	uterus	tissue	adult	gtex	paired	FALSE			Uterus	0.00505137	0.966869	0.966869	chr3:49645506-50694082:.
chr22:32697412:A>G		rs1475979	22	33093398	32697412	A	G	ENSG00000100191	SLC5A4	protein_coding	32218463	32255347	-	442065			rna_seq	GeneMaskLFCScorer(requested_output=RNA_SEQ)	UBERON:0000995 total RNA-seq	-	total RNA-seq	UBERON:0000995	uterus	tissue	adult	encode	paired	FALSE				0.00374246	0.966869	0.966869	chr22:32173124-33221700:.
chr6:34222587:A>G		rs77577224	6	34190364	34222587	A	G	ENSG00000276404	MIR6835	miRNA	34240672	34240736	+	18085			rna_seq	GeneMaskLFCScorer(requested_output=RNA_SEQ)	UBERON:0000995 total RNA-seq	+	total RNA-seq	UBERON:0000995	uterus	tissue	adult	encode	paired	FALSE				0.00449181	0.966869	0.966869	chr6:33698299-34746875:.
chr6:29868825:T>C		rs72848653	6	29836602	29868825	T	C	ENSG00000232173	OR2H5P	unprocessed_pseudogene	29573908	29574836	+	293989			rna_seq	GeneMaskLFCScorer(requested_output=RNA_SEQ)	UBERON:0000995 gtex Uterus polyA plus RNA-seq	.	polyA plus RNA-seq	UBERON:0000995	uterus	tissue	adult	gtex	paired	FALSE			Uterus	0.00506735	0.966869	0.966869	chr6:29344537-30393113:.
chr17:20105590:T>C		rs9907788	17	20008903	20105590	T	C	ENSG00000276406	ENSG00000276406	lncRNA	19868567	19868689	+	236901			rna_seq	GeneMaskLFCScorer(requested_output=RNA_SEQ)	UBERON:0000995 total RNA-seq	+	total RNA-seq	UBERON:0000995	uterus	tissue	adult	encode	paired	FALSE				0.0044961	0.966869	0.966869	chr17:19581302-20629878:.
chr12:57009556:A>G		rs113025694	12	57403340	57009556	A	G	ENSG00000185633	NDUFA4L2	protein_coding	57234902	57240715	-	225346			rna_seq	GeneMaskLFCScorer(requested_output=RNA_SEQ)	UBERON:0000995 total RNA-seq	-	total RNA-seq	UBERON:0000995	uterus	tissue	adult	encode	paired	FALSE				0.00373852	0.966869	0.966869	chr12:56485268-57533844:.
chr6:151407049:A>G		rs7769780	6	151728184	151407049	A	G	ENSG00000219747	RPL32P16	processed_pseudogene	151099528	151099933	+	307116			rna_seq	GeneMaskLFCScorer(requested_output=RNA_SEQ)	UBERON:0000995 gtex Uterus polyA plus RNA-seq	.	polyA plus RNA-seq	UBERON:0000995	uterus	tissue	adult	gtex	paired	FALSE			Uterus	0.00506091	0.966869	0.966869	chr6:150882761-151931337:.
chr8:99388961:T>C		rs3110407	8	100401189	99388961	T	C	ENSG00000271930	ENSG00000271930	lncRNA	98943594	98944098	+	444863			rna_seq	GeneMaskLFCScorer(requested_output=RNA_SEQ)	UBERON:0000995 total RNA-seq	+	total RNA-seq	UBERON:0000995	uterus	tissue	adult	encode	paired	FALSE				0.00448275	0.966869	0.966869	chr8:98864673-99913249:.
chr4:55136615:C>G		rs1380069	4	56002782	55136615	C	G	ENSG00000238585	Y_RNA	misc_RNA	55412635	55412738	-	276020			rna_seq	GeneMaskLFCScorer(requested_output=RNA_SEQ)	UBERON:0000995 total RNA-seq	-	total RNA-seq	UBERON:0000995	uterus	tissue	adult	encode	paired	FALSE				0.00374794	0.966869	0.966869	chr4:54612327-55660903:.
chr17:20186729:T>G		rs2526459	17	20090042	20186729	T	G	ENSG00000231645	KRT17P6	transcribed_unprocessed_pseudogene	20512559	20517479	-	325830			rna_seq	GeneMaskLFCScorer(requested_output=RNA_SEQ)	UBERON:0000995 gtex Uterus polyA plus RNA-seq	.	polyA plus RNA-seq	UBERON:0000995	uterus	tissue	adult	gtex	paired	FALSE			Uterus	0.00503779	0.966869	0.966869	chr17:19662441-20711017:.
chr1:172279079:C>G		rs7550558	1	172248219	172279079	C	G	ENSG00000283844	MIR214	miRNA	172138797	172138907	-	140172			rna_seq	GeneMaskLFCScorer(requested_output=RNA_SEQ)	UBERON:0000995 total RNA-seq	-	total RNA-seq	UBERON:0000995	uterus	tissue	adult	encode	paired	FALSE				0.00372315	0.966869	0.966869	chr1:171754791-172803367:.
chr8:9801836:T>C		rs9987266	8	9659346	9801836	T	C	ENSG00000207701	MIR597	miRNA	9741671	9741768	+	60068			rna_seq	GeneMaskLFCScorer(requested_output=RNA_SEQ)	UBERON:0000995 total RNA-seq	+	total RNA-seq	UBERON:0000995	uterus	tissue	adult	encode	paired	FALSE				0.00446916	0.966869	0.966869	chr8:9277548-10326124:.
chr8:9506144:A>T		rs6601321	8	9363654	9506144	A	T	ENSG00000263407	MIR4660	miRNA	9048444	9048518	+	457626			rna_seq	GeneMaskLFCScorer(requested_output=RNA_SEQ)	UBERON:0000995 total RNA-seq	+	total RNA-seq	UBERON:0000995	uterus	tissue	adult	encode	paired	FALSE				0.00446892	0.966869	0.966869	chr8:8981856-10030432:.
chr9:22160455:C>G		rs10757289	9	22160454	22160455	C	G	ENSG00000234840	LINC01239	lncRNA	22646199	22824213	+	485744			rna_seq	GeneMaskLFCScorer(requested_output=RNA_SEQ)	UBERON:0000995 total RNA-seq	+	total RNA-seq	UBERON:0000995	uterus	tissue	adult	encode	paired	FALSE				0.00446558	0.966869	0.966869	chr9:21636167-22684743:.
chr12:95208543:A>T		rs10777675	12	95602319	95208543	A	T	ENSG00000265917	MIR3685	miRNA	95309922	95309984	+	101379			rna_seq	GeneMaskLFCScorer(requested_output=RNA_SEQ)	UBERON:0000995 gtex Uterus polyA plus RNA-seq	.	polyA plus RNA-seq	UBERON:0000995	uterus	tissue	adult	gtex	paired	FALSE			Uterus	0.00504249	0.966869	0.966869	chr12:94684255-95732831:.
chr6:29874920:A>C		rs60562052	6	29842697	29874920	A	C	ENSG00000235963	MCCD1P1	unprocessed_pseudogene	29907782	29908645	-	32862			rna_seq	GeneMaskLFCScorer(requested_output=RNA_SEQ)	UBERON:0000995 total RNA-seq	-	total RNA-seq	UBERON:0000995	uterus	tissue	adult	encode	paired	FALSE				0.00375271	0.966869	0.966869	chr6:29350632-30399208:.
chr9:22162561:A>G		rs6475616	9	22162560	22162561	A	G	ENSG00000234840	LINC01239	lncRNA	22646199	22824213	+	483638			rna_seq	GeneMaskLFCScorer(requested_output=RNA_SEQ)	UBERON:0000995 total RNA-seq	+	total RNA-seq	UBERON:0000995	uterus	tissue	adult	encode	paired	FALSE				0.00448704	0.966869	0.966869	chr9:21638273-22686849:.
chr6:29946767:T>C		rs17185910	6	29914544	29946767	T	C	ENSG00000281831	HCP5B	lncRNA	29871894	29873783	-	72984			rna_seq	GeneMaskLFCScorer(requested_output=RNA_SEQ)	UBERON:0000995 total RNA-seq	-	total RNA-seq	UBERON:0000995	uterus	tissue	adult	encode	paired	FALSE				0.00373554	0.966869	0.966869	chr6:29422479-30471055:.
chr22:32713396:C>G		rs2899193	22	33109382	32713396	C	G	ENSG00000232218	RGL4P1	unprocessed_pseudogene	32386667	32386868	+	326528			rna_seq	GeneMaskLFCScorer(requested_output=RNA_SEQ)	UBERON:0000995 gtex Uterus polyA plus RNA-seq	.	polyA plus RNA-seq	UBERON:0000995	uterus	tissue	adult	gtex	paired	FALSE			Uterus	0.00507164	0.966869	0.966869	chr22:32189108-33237684:.
chr3:50097979:A>C		rs7648652	3	50135412	50097979	A	C	ENSG00000230698	ENSG00000230698	lncRNA	49899301	49903757	+	194222			rna_seq	GeneMaskLFCScorer(requested_output=RNA_SEQ)	UBERON:0000995 gtex Uterus polyA plus RNA-seq	.	polyA plus RNA-seq	UBERON:0000995	uterus	tissue	adult	gtex	paired	FALSE			Uterus	0.00505638	0.966869	0.966869	chr3:49573691-50622267:.
chr6:127133993:T>C		rs7766106	6	127455138	127133993	T	C	ENSG00000214338	MTCL3	protein_coding	127472805	127519335	-	338812			rna_seq	GeneMaskLFCScorer(requested_output=RNA_SEQ)	UBERON:0000995 total RNA-seq	-	total RNA-seq	UBERON:0000995	uterus	tissue	adult	encode	paired	FALSE				0.00374794	0.966869	0.966869	chr6:126609705-127658281:.
chr6:74079615:T>C		rs9443010	6	74789331	74079615	T	C	ENSG00000223786	ENSG00000223786	lncRNA	74069450	74690727	+	0			rna_seq	GeneMaskLFCScorer(requested_output=RNA_SEQ)	UBERON:0000995 total RNA-seq	+	total RNA-seq	UBERON:0000995	uterus	tissue	adult	encode	paired	FALSE				0.00448752	0.966869	0.966869	chr6:73555327-74603903:.
chrX:71128494:A>G		rs5030618	X	70348344	71128494	A	G	ENSG00000243468	INGX	transcribed_processed_pseudogene	71491681	71492449	-	363187			rna_seq	GeneMaskLFCScorer(requested_output=RNA_SEQ)	UBERON:0000995 total RNA-seq	-	total RNA-seq	UBERON:0000995	uterus	tissue	adult	encode	paired	FALSE				0.00374079	0.966869	0.966869	chrX:70604206-71652782:.
chr8:9057247:T>C		rs2953805	8	8914757	9057247	T	C	ENSG00000279949	ENSG00000279949	lncRNA	9158062	9158621	+	100815			rna_seq	GeneMaskLFCScorer(requested_output=RNA_SEQ)	UBERON:0000995 gtex Uterus polyA plus RNA-seq	.	polyA plus RNA-seq	UBERON:0000995	uterus	tissue	adult	gtex	paired	FALSE			Uterus	0.00504971	0.966869	0.966869	chr8:8532959-9581535:.
chr9:22187460:T>G		rs2478779	9	22187459	22187460	T	G	ENSG00000234840	LINC01239	lncRNA	22646199	22824213	+	458739			rna_seq	GeneMaskLFCScorer(requested_output=RNA_SEQ)	UBERON:0000995 total RNA-seq	+	total RNA-seq	UBERON:0000995	uterus	tissue	adult	encode	paired	FALSE				0.00449848	0.966869	0.966869	chr9:21663172-22711748:.
chr13:50469058:A>G		rs9568419	13	51043194	50469058	A	G	ENSG00000277066	ENSG00000277066	misc_RNA	50045142	50045232	+	423826			rna_seq	GeneMaskLFCScorer(requested_output=RNA_SEQ)	UBERON:0000995 gtex Uterus polyA plus RNA-seq	.	polyA plus RNA-seq	UBERON:0000995	uterus	tissue	adult	gtex	paired	FALSE			Uterus	0.0050528	0.966869	0.966869	chr13:49944770-50993346:.
chr7:25674319:A>G		rs17152187	7	25713939	25674319	A	G	ENSG00000290106	ENSG00000290106	lncRNA	25855321	25855483	+	181002			rna_seq	GeneMaskLFCScorer(requested_output=RNA_SEQ)	UBERON:0000995 gtex Uterus polyA plus RNA-seq	.	polyA plus RNA-seq	UBERON:0000995	uterus	tissue	adult	gtex	paired	FALSE			Uterus	0.00503206	0.966869	0.966869	chr7:25150031-26198607:.
chr17:66210650:A>G		rs7211380	17	64206768	66210650	A	G	ENSG00000091583	APOH	protein_coding	66212032	66256525	-	1382			rna_seq	GeneMaskLFCScorer(requested_output=RNA_SEQ)	UBERON:0000995 gtex Uterus polyA plus RNA-seq	.	polyA plus RNA-seq	UBERON:0000995	uterus	tissue	adult	gtex	paired	FALSE			Uterus	0.00504494	0.966869	0.966869	chr17:65686362-66734938:.
chr4:94658944:A>G		rs7694162	4	95580095	94658944	A	G	ENSG00000163106	HPGDS	protein_coding	94298534	94342876	-	316068			rna_seq	GeneMaskLFCScorer(requested_output=RNA_SEQ)	UBERON:0000995 total RNA-seq	-	total RNA-seq	UBERON:0000995	uterus	tissue	adult	encode	paired	FALSE				0.00373602	0.966869	0.966869	chr4:94134656-95183232:.
chrX:134555993:T>C		rs7886417	X	133690023	134555993	T	C	ENSG00000207755	MIR450A2	miRNA	134540507	134540607	-	15386			rna_seq	GeneMaskLFCScorer(requested_output=RNA_SEQ)	UBERON:0000995 gtex Uterus polyA plus RNA-seq	.	polyA plus RNA-seq	UBERON:0000995	uterus	tissue	adult	gtex	paired	FALSE			Uterus	0.00506759	0.966869	0.966869	chrX:134031705-135080281:.
chr6:74120402:A>G		rs76886112	6	74830118	74120402	A	G	ENSG00000223786	ENSG00000223786	lncRNA	74069450	74690727	+	0			rna_seq	GeneMaskLFCScorer(requested_output=RNA_SEQ)	UBERON:0000995 total RNA-seq	+	total RNA-seq	UBERON:0000995	uterus	tissue	adult	encode	paired	FALSE				0.0044694	0.966869	0.966869	chr6:73596114-74644690:.
chr12:102567672:T>C		rs11111305	12	102961450	102567672	T	C	ENSG00000017427	IGF1	protein_coding	102395873	102481744	-	85928			rna_seq	GeneMaskLFCScorer(requested_output=RNA_SEQ)	UBERON:0000995 total RNA-seq	-	total RNA-seq	UBERON:0000995	uterus	tissue	adult	encode	paired	FALSE				0.00373852	0.966869	0.966869	chr12:102043384-103091960:.
chrX:70478305:A>G		rs2031553	X	69698155	70478305	A	G	ENSG00000165349	SLC7A3	protein_coding	70925578	70931125	-	447273			rna_seq	GeneMaskLFCScorer(requested_output=RNA_SEQ)	UBERON:0000995 total RNA-seq	-	total RNA-seq	UBERON:0000995	uterus	tissue	adult	encode	paired	FALSE				0.00373316	0.966869	0.966869	chrX:69954017-71002593:.
chr12:15394244:A>G		rs984562	12	15547178	15394244	A	G	ENSG00000139053	PDE6H	protein_coding	14973041	14981865	+	412379			rna_seq	GeneMaskLFCScorer(requested_output=RNA_SEQ)	UBERON:0000995 gtex Uterus polyA plus RNA-seq	.	polyA plus RNA-seq	UBERON:0000995	uterus	tissue	adult	gtex	paired	FALSE			Uterus	0.00506878	0.966869	0.966869	chr12:14869956-15918532:.
chrX:70478873:T>C		rs2404469	X	69698723	70478873	T	C	ENSG00000165349	SLC7A3	protein_coding	70925578	70931125	-	446705			rna_seq	GeneMaskLFCScorer(requested_output=RNA_SEQ)	UBERON:0000995 total RNA-seq	-	total RNA-seq	UBERON:0000995	uterus	tissue	adult	encode	paired	FALSE				0.00373173	0.966869	0.966869	chrX:69954585-71003161:.
chr3:50088563:A>G		rs2526754	3	50125996	50088563	A	G	ENSG00000271858	ENSG00000271858	lncRNA	50365333	50368197	+	276770			rna_seq	GeneMaskLFCScorer(requested_output=RNA_SEQ)	UBERON:0000995 total RNA-seq	+	total RNA-seq	UBERON:0000995	uterus	tissue	adult	encode	paired	FALSE				0.00450039	0.966869	0.966869	chr3:49564275-50612851:.
chr7:25682989:T>G		rs2190534	7	25722609	25682989	T	G	ENSG00000290106	ENSG00000290106	lncRNA	25855321	25855483	+	172332			rna_seq	GeneMaskLFCScorer(requested_output=RNA_SEQ)	UBERON:0000995 gtex Uterus polyA plus RNA-seq	.	polyA plus RNA-seq	UBERON:0000995	uterus	tissue	adult	gtex	paired	FALSE			Uterus	0.00506544	0.966869	0.966869	chr7:25158701-26207277:.
chr12:95284611:A>G		rs12371088	12	95678387	95284611	A	G	ENSG00000241556	RPL29P26	processed_pseudogene	95467396	95467861	-	182785			rna_seq	GeneMaskLFCScorer(requested_output=RNA_SEQ)	UBERON:0000995 total RNA-seq	-	total RNA-seq	UBERON:0000995	uterus	tissue	adult	encode	paired	FALSE				0.00373793	0.966869	0.966869	chr12:94760323-95808899:.
chr6:29866996:T>C		rs72848632	6	29834773	29866996	T	C	ENSG00000235963	MCCD1P1	unprocessed_pseudogene	29907782	29908645	-	40786			rna_seq	GeneMaskLFCScorer(requested_output=RNA_SEQ)	UBERON:0000995 gtex Uterus polyA plus RNA-seq	.	polyA plus RNA-seq	UBERON:0000995	uterus	tissue	adult	gtex	paired	FALSE			Uterus	0.00506496	0.966869	0.966869	chr6:29342708-30391284:.
chr12:15299153:A>T		rs28832932	12	15452087	15299153	A	T	ENSG00000179256	SMCO3	protein_coding	14804649	14814182	-	484971			rna_seq	GeneMaskLFCScorer(requested_output=RNA_SEQ)	UBERON:0000995 total RNA-seq	-	total RNA-seq	UBERON:0000995	uterus	tissue	adult	encode	paired	FALSE				0.00372982	0.966869	0.966869	chr12:14774865-15823441:.
chr17:48357631:A>G		rs9906651	17	46434993	48357631	A	G	ENSG00000212565	ENSG00000212565	snoRNA	48880839	48880967	+	523208			rna_seq	GeneMaskLFCScorer(requested_output=RNA_SEQ)	UBERON:0000995 gtex Uterus polyA plus RNA-seq	.	polyA plus RNA-seq	UBERON:0000995	uterus	tissue	adult	gtex	paired	FALSE			Uterus	0.00504446	0.966869	0.966869	chr17:47833343-48881919:.
chrX:134565930:T>G		rs1982	X	133699960	134565930	T	G	ENSG00000284043	MIR20B	miRNA	134169808	134169877	-	396053			rna_seq	GeneMaskLFCScorer(requested_output=RNA_SEQ)	UBERON:0000995 total RNA-seq	-	total RNA-seq	UBERON:0000995	uterus	tissue	adult	encode	paired	FALSE				0.00372505	0.966869	0.966869	chrX:134041642-135090218:.
chr6:151521781:T>C		rs117027891	6	151842916	151521781	T	C	ENSG00000219747	RPL32P16	processed_pseudogene	151099528	151099933	+	421848			rna_seq	GeneMaskLFCScorer(requested_output=RNA_SEQ)	UBERON:0000995 total RNA-seq	+	total RNA-seq	UBERON:0000995	uterus	tissue	adult	encode	paired	FALSE				0.00449443	0.966869	0.966869	chr6:150997493-152046069:.
chr10:21995211:T>G		rs7089656	10	22284140	21995211	T	G	ENSG00000222071	MIR1915	miRNA	21496561	21496641	-	498570			rna_seq	GeneMaskLFCScorer(requested_output=RNA_SEQ)	UBERON:0000995 gtex Uterus polyA plus RNA-seq	.	polyA plus RNA-seq	UBERON:0000995	uterus	tissue	adult	gtex	paired	FALSE			Uterus	0.00504446	0.966869	0.966869	chr10:21470923-22519499:.
chrX:71121319:A>C		rs62609586	X	70341169	71121319	A	C	ENSG00000293133	INGX	lncRNA	71491681	71492449	-	370362			rna_seq	GeneMaskLFCScorer(requested_output=RNA_SEQ)	UBERON:0000995 total RNA-seq	-	total RNA-seq	UBERON:0000995	uterus	tissue	adult	encode	paired	FALSE				0.00373602	0.966869	0.966869	chrX:70597031-71645607:.
chr12:57000870:A>G		rs2371717	12	57394654	57000870	A	G	ENSG00000259125	LRP1-AS	lncRNA	57144619	57147619	-	143749			rna_seq	GeneMaskLFCScorer(requested_output=RNA_SEQ)	UBERON:0000995 gtex Uterus polyA plus RNA-seq	.	polyA plus RNA-seq	UBERON:0000995	uterus	tissue	adult	gtex	paired	FALSE			Uterus	0.00507045	0.966869	0.966869	chr12:56476582-57525158:.
chr17:20277402:A>G		rs11657161	17	20180715	20277402	A	G	ENSG00000235323	COTL1P2	processed_pseudogene	20564537	20564889	+	287135			rna_seq	GeneMaskLFCScorer(requested_output=RNA_SEQ)	UBERON:0000995 gtex Uterus polyA plus RNA-seq	.	polyA plus RNA-seq	UBERON:0000995	uterus	tissue	adult	gtex	paired	FALSE			Uterus	0.00504685	0.966869	0.966869	chr17:19753114-20801690:.
chr2:27010599:T>C		rs35456427	2	27233467	27010599	T	C	ENSG00000225378	ENSG00000225378	lncRNA	26671253	26674464	-	336135			rna_seq	GeneMaskLFCScorer(requested_output=RNA_SEQ)	UBERON:0000995 gtex Uterus polyA plus RNA-seq	.	polyA plus RNA-seq	UBERON:0000995	uterus	tissue	adult	gtex	paired	FALSE			Uterus	0.0050621	0.966869	0.966869	chr2:26486311-27534887:.
chr6:73980221:A>G		rs3003199	6	74689937	73980221	A	G	ENSG00000217178	FAM136FP	processed_pseudogene	74282265	74282660	+	302044			rna_seq	GeneMaskLFCScorer(requested_output=RNA_SEQ)	UBERON:0000995 total RNA-seq	+	total RNA-seq	UBERON:0000995	uterus	tissue	adult	encode	paired	FALSE				0.00450134	0.966869	0.966869	chr6:73455933-74504509:.
chr17:48181739:A>G		rs3805371	17	46259101	48181739	A	G	ENSG00000221739	MIR1203	miRNA	48156426	48156511	-	25228			rna_seq	GeneMaskLFCScorer(requested_output=RNA_SEQ)	UBERON:0000995 total RNA-seq	-	total RNA-seq	UBERON:0000995	uterus	tissue	adult	encode	paired	FALSE				0.00374937	0.966869	0.966869	chr17:47657451-48706027:.
chr6:152338679:A>C		rs11756362	6	152659814	152338679	A	C	ENSG00000224893	LINC02840	lncRNA	152754902	152875991	-	416223			rna_seq	GeneMaskLFCScorer(requested_output=RNA_SEQ)	UBERON:0000995 gtex Uterus polyA plus RNA-seq	.	polyA plus RNA-seq	UBERON:0000995	uterus	tissue	adult	gtex	paired	FALSE			Uterus	0.00505304	0.966869	0.966869	chr6:151814391-152862967:.
chr8:11181376:A>T		rs10100660	8	11038885	11181376	A	T	ENSG00000280294	ENSG00000280294	TEC	10856084	10859436	-	321940			rna_seq	GeneMaskLFCScorer(requested_output=RNA_SEQ)	UBERON:0000995 gtex Uterus polyA plus RNA-seq	.	polyA plus RNA-seq	UBERON:0000995	uterus	tissue	adult	gtex	paired	FALSE			Uterus	0.00506878	0.966869	0.966869	chr8:10657088-11705664:.
chr15:40073650:A>G		rs9972424	15	40365851	40073650	A	G	ENSG00000259580	ENSG00000259580	lncRNA	39770558	39801333	-	272317			rna_seq	GeneMaskLFCScorer(requested_output=RNA_SEQ)	UBERON:0000995 total RNA-seq	-	total RNA-seq	UBERON:0000995	uterus	tissue	adult	encode	paired	FALSE				0.00372553	0.966869	0.966869	chr15:39549362-40597938:.
chr17:20011086:A>T		rs1860302	17	19914399	20011086	A	T	ENSG00000276406	ENSG00000276406	lncRNA	19868567	19868689	+	142397			rna_seq	GeneMaskLFCScorer(requested_output=RNA_SEQ)	UBERON:0000995 gtex Uterus polyA plus RNA-seq	.	polyA plus RNA-seq	UBERON:0000995	uterus	tissue	adult	gtex	paired	FALSE			Uterus	0.00504613	0.966869	0.966869	chr17:19486798-20535374:.
chr12:15321889:T>G		rs11056429	12	15474823	15321889	T	G	ENSG00000151490	PTPRO	protein_coding	15322256	15602175	+	367			rna_seq	GeneMaskLFCScorer(requested_output=RNA_SEQ)	UBERON:0000995 total RNA-seq	+	total RNA-seq	UBERON:0000995	uterus	tissue	adult	encode	paired	FALSE				0.00449801	0.966869	0.966869	chr12:14797601-15846177:.
chr3:49171432:T>C		rs4955420	3	49208865	49171432	T	C	ENSG00000221883	ARIH2OS	lncRNA	48917781	48918823	-	252609			rna_seq	GeneMaskLFCScorer(requested_output=RNA_SEQ)	UBERON:0000995 total RNA-seq	-	total RNA-seq	UBERON:0000995	uterus	tissue	adult	encode	paired	FALSE				0.00372124	0.966869	0.966869	chr3:48647144-49695720:.
chr8:99053458:C>G		rs9642957	8	100065686	99053458	C	G	ENSG00000229625	ENSG00000229625	lncRNA	98961427	98968284	+	85174			rna_seq	GeneMaskLFCScorer(requested_output=RNA_SEQ)	UBERON:0000995 gtex Uterus polyA plus RNA-seq	.	polyA plus RNA-seq	UBERON:0000995	uterus	tissue	adult	gtex	paired	FALSE			Uterus	0.00505352	0.966869	0.966869	chr8:98529170-99577746:.
chr1:172284578:A>C		rs3895277	1	172253718	172284578	A	C	ENSG00000224228	ENSG00000224228	lncRNA	172775904	173064015	+	491326			rna_seq	GeneMaskLFCScorer(requested_output=RNA_SEQ)	UBERON:0000995 gtex Uterus polyA plus RNA-seq	.	polyA plus RNA-seq	UBERON:0000995	uterus	tissue	adult	gtex	paired	FALSE			Uterus	0.00504685	0.966869	0.966869	chr1:171760290-172808866:.
chr8:11558662:T>C		rs7011778	8	11416171	11558662	T	C	ENSG00000269954	ENSG00000269954	lncRNA	11552487	11564694	-	0			rna_seq	GeneMaskLFCScorer(requested_output=RNA_SEQ)	UBERON:0000995 gtex Uterus polyA plus RNA-seq	.	polyA plus RNA-seq	UBERON:0000995	uterus	tissue	adult	gtex	paired	FALSE			Uterus	0.00505495	0.966869	0.966869	chr8:11034374-12082950:.
chr2:27027735:A>G		rs11681562	2	27250603	27027735	A	G	ENSG00000236099	ENSG00000236099	unprocessed_pseudogene	27158562	27159229	-	130827			rna_seq	GeneMaskLFCScorer(requested_output=RNA_SEQ)	UBERON:0000995 gtex Uterus polyA plus RNA-seq	.	polyA plus RNA-seq	UBERON:0000995	uterus	tissue	adult	gtex	paired	FALSE			Uterus	0.00504065	0.966869	0.966869	chr2:26503447-27552023:.
chr22:32712164:C>G		rs7291090	22	33108150	32712164	C	G	ENSG00000234626	ENSG00000234626	lncRNA	32327063	32343105	-	369059			rna_seq	GeneMaskLFCScorer(requested_output=RNA_SEQ)	UBERON:0000995 total RNA-seq	-	total RNA-seq	UBERON:0000995	uterus	tissue	adult	encode	paired	FALSE				0.00373554	0.966869	0.966869	chr22:32187876-33236452:.
chr17:48357631:A>G		rs9906651	17	46434993	48357631	A	G	ENSG00000277542	ENSG00000277542	misc_RNA	48723691	48723772	+	366060			rna_seq	GeneMaskLFCScorer(requested_output=RNA_SEQ)	UBERON:0000995 gtex Uterus polyA plus RNA-seq	.	polyA plus RNA-seq	UBERON:0000995	uterus	tissue	adult	gtex	paired	FALSE			Uterus	0.00503635	0.966869	0.966869	chr17:47833343-48881919:.
chr8:11049644:A>G		rs4326351	8	10907154	11049644	A	G	ENSG00000270076	ENSG00000270076	lncRNA	11202964	11203671	+	153320			rna_seq	GeneMaskLFCScorer(requested_output=RNA_SEQ)	UBERON:0000995 gtex Uterus polyA plus RNA-seq	.	polyA plus RNA-seq	UBERON:0000995	uterus	tissue	adult	gtex	paired	FALSE			Uterus	0.00503445	0.966869	0.966869	chr8:10525356-11573932:.
chr5:82758925:A>G		rs10942308	5	82054744	82758925	A	G	ENSG00000240411	RPL5P16	processed_pseudogene	82777796	82778586	+	18871			rna_seq	GeneMaskLFCScorer(requested_output=RNA_SEQ)	UBERON:0000995 gtex Uterus polyA plus RNA-seq	.	polyA plus RNA-seq	UBERON:0000995	uterus	tissue	adult	gtex	paired	FALSE			Uterus	0.00506878	0.966869	0.966869	chr5:82234637-83283213:.
chr2:27092846:T>C		rs3769139	2	27315714	27092846	T	C	ENSG00000163792	TCF23	protein_coding	27149003	27156974	+	56157			rna_seq	GeneMaskLFCScorer(requested_output=RNA_SEQ)	UBERON:0000995 total RNA-seq	+	total RNA-seq	UBERON:0000995	uterus	tissue	adult	encode	paired	FALSE				0.00447464	0.966869	0.966869	chr2:26568558-27617134:.
chr8:99301343:C>G		rs10104264	8	100313571	99301343	C	G	ENSG00000253948	VPS13B-DT	lncRNA	98957567	99013743	-	287600			rna_seq	GeneMaskLFCScorer(requested_output=RNA_SEQ)	UBERON:0000995 total RNA-seq	-	total RNA-seq	UBERON:0000995	uterus	tissue	adult	encode	paired	FALSE				0.00372791	0.966869	0.966869	chr8:98777055-99825631:.
chrX:71028784:T>C		rs55705435	X	70248634	71028784	T	C	ENSG00000229324	NUTF2P7	processed_pseudogene	71016530	71016905	-	11879			rna_seq	GeneMaskLFCScorer(requested_output=RNA_SEQ)	UBERON:0000995 gtex Uterus polyA plus RNA-seq	.	polyA plus RNA-seq	UBERON:0000995	uterus	tissue	adult	gtex	paired	FALSE			Uterus	0.00504541	0.966869	0.966869	chrX:70504496-71553072:.
chr6:34227089:T>C		rs1759645	6	34194866	34227089	T	C	ENSG00000276404	MIR6835	miRNA	34240672	34240736	+	13583			rna_seq	GeneMaskLFCScorer(requested_output=RNA_SEQ)	UBERON:0000995 total RNA-seq	+	total RNA-seq	UBERON:0000995	uterus	tissue	adult	encode	paired	FALSE				0.00448036	0.966869	0.966869	chr6:33702801-34751377:.
chr12:102174323:A>G		rs17438571	12	102568101	102174323	A	G	ENSG00000258230	ENSG00000258230	transcribed_processed_pseudogene	101773113	101773421	-	400902			rna_seq	GeneMaskLFCScorer(requested_output=RNA_SEQ)	UBERON:0000995 total RNA-seq	-	total RNA-seq	UBERON:0000995	uterus	tissue	adult	encode	paired	FALSE				0.0037508	0.966869	0.966869	chr12:101650035-102698611:.
chr8:11609659:C>G		rs73531756	8	11467168	11609659	C	G	ENSG00000254923	ENSG00000254923	processed_pseudogene	12128106	12129298	-	518447			rna_seq	GeneMaskLFCScorer(requested_output=RNA_SEQ)	UBERON:0000995 gtex Uterus polyA plus RNA-seq	.	polyA plus RNA-seq	UBERON:0000995	uterus	tissue	adult	gtex	paired	FALSE			Uterus	0.00505447	0.966869	0.966869	chr8:11085371-12133947:.
chr2:27092384:A>G		rs2304681	2	27315252	27092384	A	G	ENSG00000229122	AGBL5-IT1	lncRNA	27061037	27061815	+	30569			rna_seq	GeneMaskLFCScorer(requested_output=RNA_SEQ)	UBERON:0000995 gtex Uterus polyA plus RNA-seq	.	polyA plus RNA-seq	UBERON:0000995	uterus	tissue	adult	gtex	paired	FALSE			Uterus	0.00507045	0.966869	0.966869	chr2:26568096-27616672:.
chr3:49261942:A>C		rs7638154	3	49299375	49261942	A	C	ENSG00000235236	ENSG00000235236	lncRNA	48979917	48983985	-	277957			rna_seq	GeneMaskLFCScorer(requested_output=RNA_SEQ)	UBERON:0000995 total RNA-seq	-	total RNA-seq	UBERON:0000995	uterus	tissue	adult	encode	paired	FALSE				0.00373173	0.966869	0.966869	chr3:48737654-49786230:.
chr17:20119796:C>G		rs2013443	17	20023109	20119796	C	G	ENSG00000108602	ALDH3A1	protein_coding	19737983	19748943	-	370853			rna_seq	GeneMaskLFCScorer(requested_output=RNA_SEQ)	UBERON:0000995 total RNA-seq	-	total RNA-seq	UBERON:0000995	uterus	tissue	adult	encode	paired	FALSE				0.00373888	0.966869	0.966869	chr17:19595508-20644084:.
chr1:22042624:T>C		rs2473332	1	22369117	22042624	T	C	ENSG00000230068	CDC42-IT1	lncRNA	22059196	22064199	+	16572			rna_seq	GeneMaskLFCScorer(requested_output=RNA_SEQ)	UBERON:0000995 total RNA-seq	+	total RNA-seq	UBERON:0000995	uterus	tissue	adult	encode	paired	FALSE				0.00448942	0.966869	0.966869	chr1:21518336-22566912:.
chr6:73795996:A>G		rs11757360	6	74505719	73795996	A	G	ENSG00000217178	FAM136FP	processed_pseudogene	74282265	74282660	+	486269			rna_seq	GeneMaskLFCScorer(requested_output=RNA_SEQ)	UBERON:0000995 total RNA-seq	+	total RNA-seq	UBERON:0000995	uterus	tissue	adult	encode	paired	FALSE				0.00449181	0.966869	0.966869	chr6:73271708-74320284:.
chr15:40041714:A>G		rs1010879	15	40333915	40041714	A	G	ENSG00000275636	ENSG00000275636	lncRNA	40078891	40079347	+	37177			rna_seq	GeneMaskLFCScorer(requested_output=RNA_SEQ)	UBERON:0000995 gtex Uterus polyA plus RNA-seq	.	polyA plus RNA-seq	UBERON:0000995	uterus	tissue	adult	gtex	paired	FALSE			Uterus	0.00503302	0.966869	0.966869	chr15:39517426-40566002:.
chr11:32323338:A>T		rs75895572	11	32344884	32323338	A	T	ENSG00000278045	ENSG00000278045	misc_RNA	32436796	32437030	+	113458			rna_seq	GeneMaskLFCScorer(requested_output=RNA_SEQ)	UBERON:0000995 total RNA-seq	+	total RNA-seq	UBERON:0000995	uterus	tissue	adult	encode	paired	FALSE				0.00448036	0.966869	0.966869	chr11:31799050-32847626:.
chr7:25721694:A>T		rs4141279	7	25761314	25721694	A	T	ENSG00000199085	MIR148A	miRNA	25949918	25949986	-	228224			rna_seq	GeneMaskLFCScorer(requested_output=RNA_SEQ)	UBERON:0000995 total RNA-seq	-	total RNA-seq	UBERON:0000995	uterus	tissue	adult	encode	paired	FALSE				0.00372362	0.966869	0.966869	chr7:25197406-26245982:.
chr17:20115528:T>C		rs2042046	17	20018841	20115528	T	C	ENSG00000214832	UPF3AP2	transcribed_processed_pseudogene	20375708	20376840	-	260180			rna_seq	GeneMaskLFCScorer(requested_output=RNA_SEQ)	UBERON:0000995 total RNA-seq	-	total RNA-seq	UBERON:0000995	uterus	tissue	adult	encode	paired	FALSE				0.00372505	0.966869	0.966869	chr17:19591240-20639816:.
chr8:99448040:A>G		rs3105198	8	100460268	99448040	A	G	ENSG00000229625	ENSG00000229625	lncRNA	98961427	98968284	+	479756			rna_seq	GeneMaskLFCScorer(requested_output=RNA_SEQ)	UBERON:0000995 total RNA-seq	+	total RNA-seq	UBERON:0000995	uterus	tissue	adult	encode	paired	FALSE				0.00448465	0.966869	0.966869	chr8:98923752-99972328:.
chr12:14368248:T>C		rs10845988	12	14521182	14368248	T	C	ENSG00000244573	RPL30P11	transcribed_processed_pseudogene	14356864	14357517	-	10731			rna_seq	GeneMaskLFCScorer(requested_output=RNA_SEQ)	UBERON:0000995 gtex Uterus polyA plus RNA-seq	.	polyA plus RNA-seq	UBERON:0000995	uterus	tissue	adult	gtex	paired	FALSE			Uterus	0.00503921	0.966869	0.966869	chr12:13843960-14892536:.
chr3:49341364:A>T		rs9834535	3	49378797	49341364	A	T	ENSG00000199032	MIR425	miRNA	49020147	49020234	-	321130			rna_seq	GeneMaskLFCScorer(requested_output=RNA_SEQ)	UBERON:0000995 total RNA-seq	-	total RNA-seq	UBERON:0000995	uterus	tissue	adult	encode	paired	FALSE				0.00372219	0.966869	0.966869	chr3:48817076-49865652:.
chr10:21648990:A>G		rs1269454	10	21937919	21648990	A	G	ENSG00000207264	RNU6-15P	snRNA	21321960	21322067	+	326923			rna_seq	GeneMaskLFCScorer(requested_output=RNA_SEQ)	UBERON:0000995 gtex Uterus polyA plus RNA-seq	.	polyA plus RNA-seq	UBERON:0000995	uterus	tissue	adult	gtex	paired	FALSE			Uterus	0.00506401	0.966869	0.966869	chr10:21124702-22173278:.
chr10:21648990:A>G		rs1269454	10	21937919	21648990	A	G	ENSG00000286881	ENSG00000286881	lncRNA	21526567	21526872	+	122118			rna_seq	GeneMaskLFCScorer(requested_output=RNA_SEQ)	UBERON:0000995 gtex Uterus polyA plus RNA-seq	.	polyA plus RNA-seq	UBERON:0000995	uterus	tissue	adult	gtex	paired	FALSE			Uterus	0.00503969	0.966869	0.966869	chr10:21124702-22173278:.
chr6:34240413:T>C		rs73744859	6	34208190	34240413	T	C	ENSG00000161896	IP6K3	protein_coding	33721661	33746905	-	493508			rna_seq	GeneMaskLFCScorer(requested_output=RNA_SEQ)	UBERON:0000995 total RNA-seq	-	total RNA-seq	UBERON:0000995	uterus	tissue	adult	encode	paired	FALSE				0.00373554	0.966869	0.966869	chr6:33716125-34764701:.
chr3:50000507:A>G		rs6767381	3	50037940	50000507	A	G	ENSG00000114378	HYAL1	protein_coding	50299889	50312381	-	299382			rna_seq	GeneMaskLFCScorer(requested_output=RNA_SEQ)	UBERON:0000995 total RNA-seq	-	total RNA-seq	UBERON:0000995	uterus	tissue	adult	encode	paired	FALSE				0.00373697	0.966869	0.966869	chr3:49476219-50524795:.
chr6:19751285:T>C		rs10806906	6	19751516	19751285	T	C	ENSG00000217314	UQCRFS1P3	processed_pseudogene	19638039	19638808	-	112477			rna_seq	GeneMaskLFCScorer(requested_output=RNA_SEQ)	UBERON:0000995 total RNA-seq	-	total RNA-seq	UBERON:0000995	uterus	tissue	adult	encode	paired	FALSE				0.00373268	0.966869	0.966869	chr6:19226997-20275573:.
chr3:50124858:T>G		rs2008877	3	50162291	50124858	T	G	ENSG00000183763	TRAIP	protein_coding	49828600	49856574	-	268284			rna_seq	GeneMaskLFCScorer(requested_output=RNA_SEQ)	UBERON:0000995 total RNA-seq	-	total RNA-seq	UBERON:0000995	uterus	tissue	adult	encode	paired	FALSE				0.00373411	0.966869	0.966869	chr3:49600570-50649146:.
chr6:74128781:A>T		rs1934020	6	74838497	74128781	A	T	ENSG00000218459	RPS27P15	processed_pseudogene	73618345	73618597	+	510184			rna_seq	GeneMaskLFCScorer(requested_output=RNA_SEQ)	UBERON:0000995 gtex Uterus polyA plus RNA-seq	.	polyA plus RNA-seq	UBERON:0000995	uterus	tissue	adult	gtex	paired	FALSE			Uterus	0.00507259	0.966869	0.966869	chr6:73604493-74653069:.
chr8:99045534:T>C		rs4273828	8	100057762	99045534	T	C	ENSG00000206699	Y_RNA	misc_RNA	99527825	99527927	+	482291			rna_seq	GeneMaskLFCScorer(requested_output=RNA_SEQ)	UBERON:0000995 total RNA-seq	+	total RNA-seq	UBERON:0000995	uterus	tissue	adult	encode	paired	FALSE				0.00448036	0.966869	0.966869	chr8:98521246-99569822:.
chr6:34205553:T>G		rs76376137	6	34173330	34205553	T	G	ENSG00000276404	MIR6835	miRNA	34240672	34240736	+	35119			rna_seq	GeneMaskLFCScorer(requested_output=RNA_SEQ)	UBERON:0000995 total RNA-seq	+	total RNA-seq	UBERON:0000995	uterus	tissue	adult	encode	paired	FALSE				0.00449848	0.966869	0.966869	chr6:33681265-34729841:.
chr13:49924169:T>C		rs76776626	13	50498305	49924169	T	C	ENSG00000276089	ENSG00000276089	misc_RNA	50082294	50082484	+	158125			rna_seq	GeneMaskLFCScorer(requested_output=RNA_SEQ)	UBERON:0000995 total RNA-seq	+	total RNA-seq	UBERON:0000995	uterus	tissue	adult	encode	paired	FALSE				0.00447393	0.966869	0.966869	chr13:49399881-50448457:.
chrX:70873026:A>C		rs17216855	X	70092876	70873026	A	C	ENSG00000227536	SOCS5P4	processed_pseudogene	71043213	71045470	-	170187			rna_seq	GeneMaskLFCScorer(requested_output=RNA_SEQ)	UBERON:0000995 total RNA-seq	-	total RNA-seq	UBERON:0000995	uterus	tissue	adult	encode	paired	FALSE				0.00372505	0.966869	0.966869	chrX:70348738-71397314:.
chrX:70992984:T>C		rs5937051	X	70212834	70992984	T	C	ENSG00000147168	IL2RG	protein_coding	71107403	71112108	-	114419			rna_seq	GeneMaskLFCScorer(requested_output=RNA_SEQ)	UBERON:0000995 total RNA-seq	-	total RNA-seq	UBERON:0000995	uterus	tissue	adult	encode	paired	FALSE				0.00375152	0.966869	0.966869	chrX:70468696-71517272:.
chr17:48116861:T>C		rs62064954	17	46194223	48116861	T	C	ENSG00000189120	SP6	protein_coding	47844907	47855874	-	260987			rna_seq	GeneMaskLFCScorer(requested_output=RNA_SEQ)	UBERON:0000995 total RNA-seq	-	total RNA-seq	UBERON:0000995	uterus	tissue	adult	encode	paired	FALSE				0.00374174	0.966869	0.966869	chr17:47592573-48641149:.
chr17:48116861:T>C		rs62064954	17	46194223	48116861	T	C	ENSG00000221739	MIR1203	miRNA	48156426	48156511	-	39565			rna_seq	GeneMaskLFCScorer(requested_output=RNA_SEQ)	UBERON:0000995 total RNA-seq	-	total RNA-seq	UBERON:0000995	uterus	tissue	adult	encode	paired	FALSE				0.00372362	0.966869	0.966869	chr17:47592573-48641149:.
chr13:50017206:A>T		rs60828549	13	50591342	50017206	A	T	ENSG00000204977	TRIM13	protein_coding	49995887	50020481	+	0			rna_seq	GeneMaskLFCScorer(requested_output=RNA_SEQ)	UBERON:0000995 total RNA-seq	+	total RNA-seq	UBERON:0000995	uterus	tissue	adult	encode	paired	FALSE				0.0044992	0.966869	0.966869	chr13:49492918-50541494:.
chr11:30314455:A>G		rs4071563	11	30336002	30314455	A	G	ENSG00000254530	LINC02755	lncRNA	29335877	29989328	-	325127			rna_seq	GeneMaskLFCScorer(requested_output=RNA_SEQ)	UBERON:0000995 gtex Uterus polyA plus RNA-seq	.	polyA plus RNA-seq	UBERON:0000995	uterus	tissue	adult	gtex	paired	FALSE			Uterus	0.00507116	0.966869	0.966869	chr11:29790167-30838743:.
chr12:95211773:T>C		rs7976767	12	95605549	95211773	T	C	ENSG00000265917	MIR3685	miRNA	95309922	95309984	+	98149			rna_seq	GeneMaskLFCScorer(requested_output=RNA_SEQ)	UBERON:0000995 total RNA-seq	+	total RNA-seq	UBERON:0000995	uterus	tissue	adult	encode	paired	FALSE				0.00450397	0.966869	0.966869	chr12:94687485-95736061:.
chr2:97764218:T>C		rs74855351	2	98380681	97764218	T	C	ENSG00000230606	APPAT	lncRNA	97416164	97433527	-	330691			rna_seq	GeneMaskLFCScorer(requested_output=RNA_SEQ)	UBERON:0000995 total RNA-seq	-	total RNA-seq	UBERON:0000995	uterus	tissue	adult	encode	paired	FALSE				0.00374413	0.966869	0.966869	chr2:97239930-98288506:.
chr8:99014047:T>C		rs12547849	8	100026275	99014047	T	C	ENSG00000237704	MSL3P3	processed_pseudogene	99340304	99341761	-	326257			rna_seq	GeneMaskLFCScorer(requested_output=RNA_SEQ)	UBERON:0000995 gtex Uterus polyA plus RNA-seq	.	polyA plus RNA-seq	UBERON:0000995	uterus	tissue	adult	gtex	paired	FALSE			Uterus	0.00503492	0.966869	0.966869	chr8:98489759-99538335:.
chr2:11520489:T>C		rs13432756	2	11660615	11520489	T	C	ENSG00000196208	GREB1	protein_coding	11482340	11642788	+	0			rna_seq	GeneMaskLFCScorer(requested_output=RNA_SEQ)	UBERON:0000995 total RNA-seq	+	total RNA-seq	UBERON:0000995	uterus	tissue	adult	encode	paired	FALSE				0.0044961	0.966869	0.966869	chr2:10996201-12044777:.
chr10:21988438:T>C		rs4748776	10	22277367	21988438	T	C	ENSG00000286832	ENSG00000286832	lncRNA	22230825	22232973	-	242387			rna_seq	GeneMaskLFCScorer(requested_output=RNA_SEQ)	UBERON:0000995 total RNA-seq	-	total RNA-seq	UBERON:0000995	uterus	tissue	adult	encode	paired	FALSE				0.00372267	0.966869	0.966869	chr10:21464150-22512726:.
chr8:99163699:A>G		rs11992517	8	100175927	99163699	A	G	ENSG00000164920	OSR2	protein_coding	98944402	98952104	+	211595			rna_seq	GeneMaskLFCScorer(requested_output=RNA_SEQ)	UBERON:0000995 total RNA-seq	+	total RNA-seq	UBERON:0000995	uterus	tissue	adult	encode	paired	FALSE				0.00449634	0.966869	0.966869	chr8:98639411-99687987:.
chr11:27202069:A>G		rs10835127	11	27223616	27202069	A	G	ENSG00000242527	ENSG00000242527	processed_pseudogene	27483849	27484128	+	281780			rna_seq	GeneMaskLFCScorer(requested_output=RNA_SEQ)	UBERON:0000995 gtex Uterus polyA plus RNA-seq	.	polyA plus RNA-seq	UBERON:0000995	uterus	tissue	adult	gtex	paired	FALSE			Uterus	0.00505686	0.966869	0.966869	chr11:26677781-27726357:.
chr1:214369476:T>C		rs1135352	1	214542819	214369476	T	C	ENSG00000213036	ENSG00000213036	processed_pseudogene	214482812	214483387	-	113336			rna_seq	GeneMaskLFCScorer(requested_output=RNA_SEQ)	UBERON:0000995 gtex Uterus polyA plus RNA-seq	.	polyA plus RNA-seq	UBERON:0000995	uterus	tissue	adult	gtex	paired	FALSE			Uterus	0.00504065	0.966869	0.966869	chr1:213845188-214893764:.
chr2:11589480:A>G		rs2358039	2	11729606	11589480	A	G	ENSG00000251718	RNU2-13P	snRNA	11561193	11561306	+	28174			rna_seq	GeneMaskLFCScorer(requested_output=RNA_SEQ)	UBERON:0000995 gtex Uterus polyA plus RNA-seq	.	polyA plus RNA-seq	UBERON:0000995	uterus	tissue	adult	gtex	paired	FALSE			Uterus	0.00503588	0.966869	0.966869	chr2:11065192-12113768:.
chr11:30220184:T>C		rs489096	11	30241731	30220184	T	C	ENSG00000254530	LINC02755	lncRNA	29335877	29989328	-	230856			rna_seq	GeneMaskLFCScorer(requested_output=RNA_SEQ)	UBERON:0000995 gtex Uterus polyA plus RNA-seq	.	polyA plus RNA-seq	UBERON:0000995	uterus	tissue	adult	gtex	paired	FALSE			Uterus	0.00506592	0.966869	0.966869	chr11:29695896-30744472:.
chr2:11540917:T>G		rs13021546	2	11681043	11540917	T	G	ENSG00000239899	RN7SL674P	misc_RNA	11584772	11585047	+	43855			rna_seq	GeneMaskLFCScorer(requested_output=RNA_SEQ)	UBERON:0000995 total RNA-seq	+	total RNA-seq	UBERON:0000995	uterus	tissue	adult	encode	paired	FALSE				0.00447652	0.966869	0.966869	chr2:11016629-12065205:.
chr17:48429392:T>C		rs77687372	17	46506754	48429392	T	C	ENSG00000207947	MIR152	miRNA	48037160	48037247	-	392145			rna_seq	GeneMaskLFCScorer(requested_output=RNA_SEQ)	UBERON:0000995 total RNA-seq	-	total RNA-seq	UBERON:0000995	uterus	tissue	adult	encode	paired	FALSE				0.00373077	0.966869	0.966869	chr17:47905104-48953680:.
chr1:21961975:A>G		rs12410759	1	22288468	21961975	A	G	ENSG00000283234	ENSG00000283234	transcribed_unitary_pseudogene	21950734	21951578	-	10397			rna_seq	GeneMaskLFCScorer(requested_output=RNA_SEQ)	UBERON:0000995 gtex Uterus polyA plus RNA-seq	.	polyA plus RNA-seq	UBERON:0000995	uterus	tissue	adult	gtex	paired	FALSE			Uterus	0.00503397	0.966869	0.966869	chr1:21437687-22486263:.
chr12:15218672:A>G		rs12312583	12	15371606	15218672	A	G	ENSG00000111339	ART4	protein_coding	14825568	14843526	-	375146			rna_seq	GeneMaskLFCScorer(requested_output=RNA_SEQ)	UBERON:0000995 total RNA-seq	-	total RNA-seq	UBERON:0000995	uterus	tissue	adult	encode	paired	FALSE				0.00374603	0.966869	0.966869	chr12:14694384-15742960:.
chr17:48312591:T>C		rs9894812	17	46389953	48312591	T	C	ENSG00000206954	RNU6-1201P	snRNA	48088677	48088784	-	223807			rna_seq	GeneMaskLFCScorer(requested_output=RNA_SEQ)	UBERON:0000995 gtex Uterus polyA plus RNA-seq	.	polyA plus RNA-seq	UBERON:0000995	uterus	tissue	adult	gtex	paired	FALSE			Uterus	0.00504827	0.966869	0.966869	chr17:47788303-48836879:.
chr3:49390500:A>G		rs9842132	3	49427933	49390500	A	G	ENSG00000199546	Y_RNA	misc_RNA	49270131	49270239	+	120261			rna_seq	GeneMaskLFCScorer(requested_output=RNA_SEQ)	UBERON:0000995 total RNA-seq	+	total RNA-seq	UBERON:0000995	uterus	tissue	adult	encode	paired	FALSE				0.0044713	0.966869	0.966869	chr3:48866212-49914788:.
chr8:10915134:A>T		rs4073948	8	10772644	10915134	A	T	ENSG00000207600	MIR598	miRNA	11035205	11035302	-	120071			rna_seq	GeneMaskLFCScorer(requested_output=RNA_SEQ)	UBERON:0000995 total RNA-seq	-	total RNA-seq	UBERON:0000995	uterus	tissue	adult	encode	paired	FALSE				0.00375223	0.966869	0.966869	chr8:10390846-11439422:.
chr19:29618626:A>G		rs12986417	19	30109533	29618626	A	G	ENSG00000105173	CCNE1	protein_coding	29811990	29824312	+	193364			rna_seq	GeneMaskLFCScorer(requested_output=RNA_SEQ)	UBERON:0000995 total RNA-seq	+	total RNA-seq	UBERON:0000995	uterus	tissue	adult	encode	paired	FALSE				0.00447106	0.966869	0.966869	chr19:29094338-30142914:.
chr2:187321352:A>G		rs840584	2	188186079	187321352	A	G	ENSG00000231739	GAPDHP59	processed_pseudogene	187415551	187415818	+	94199			rna_seq	GeneMaskLFCScorer(requested_output=RNA_SEQ)	UBERON:0000995 total RNA-seq	+	total RNA-seq	UBERON:0000995	uterus	tissue	adult	encode	paired	FALSE				0.0045042	0.966869	0.966869	chr2:186797064-187845640:.
chr1:172172172:A>G		rs12129264	1	172141312	172172172	A	G	ENSG00000206684	RNU6-157P	snRNA	172366539	172366646	+	194367			rna_seq	GeneMaskLFCScorer(requested_output=RNA_SEQ)	UBERON:0000995 gtex Uterus polyA plus RNA-seq	.	polyA plus RNA-seq	UBERON:0000995	uterus	tissue	adult	gtex	paired	FALSE			Uterus	0.0050478	0.966869	0.966869	chr1:171647884-172696460:.
chr8:99427919:T>G		rs140746044	8	100440147	99427919	T	G	ENSG00000254312	MRPL57P7	processed_pseudogene	98906259	98906517	-	521402			rna_seq	GeneMaskLFCScorer(requested_output=RNA_SEQ)	UBERON:0000995 total RNA-seq	-	total RNA-seq	UBERON:0000995	uterus	tissue	adult	encode	paired	FALSE				0.00373459	0.966869	0.966869	chr8:98903631-99952207:.
chr17:48312550:A>G		rs9916227	17	46389912	48312550	A	G	ENSG00000278765	ENSG00000278765	lncRNA	48066703	48067293	-	245257			rna_seq	GeneMaskLFCScorer(requested_output=RNA_SEQ)	UBERON:0000995 total RNA-seq	-	total RNA-seq	UBERON:0000995	uterus	tissue	adult	encode	paired	FALSE				0.00372744	0.966869	0.966869	chr17:47788262-48836838:.
chr6:73862086:A>G		rs3012557	6	74571797	73862086	A	G	ENSG00000290002	ENSG00000290002	lncRNA	73388407	73389283	-	472803			rna_seq	GeneMaskLFCScorer(requested_output=RNA_SEQ)	UBERON:0000995 total RNA-seq	-	total RNA-seq	UBERON:0000995	uterus	tissue	adult	encode	paired	FALSE				0.00374174	0.966869	0.966869	chr6:73337798-74386374:.
chr12:95211608:T>C		rs61937947	12	95605384	95211608	T	C	ENSG00000283998	MIR492	miRNA	94834397	94834513	+	377095			rna_seq	GeneMaskLFCScorer(requested_output=RNA_SEQ)	UBERON:0000995 gtex Uterus polyA plus RNA-seq	.	polyA plus RNA-seq	UBERON:0000995	uterus	tissue	adult	gtex	paired	FALSE			Uterus	0.00504971	0.966869	0.966869	chr12:94687320-95735896:.
chr1:22178072:C>G		rs12032458	1	22504565	22178072	C	G	ENSG00000234397	PPIAP34	processed_pseudogene	22322839	22323331	-	144767			rna_seq	GeneMaskLFCScorer(requested_output=RNA_SEQ)	UBERON:0000995 gtex Uterus polyA plus RNA-seq	.	polyA plus RNA-seq	UBERON:0000995	uterus	tissue	adult	gtex	paired	FALSE			Uterus	0.00506973	0.966869	0.966869	chr1:21653784-22702360:.
chr6:29817045:A>C		rs72492279	6	29784822	29817045	A	C	ENSG00000233916	ZDHHC20P1	processed_pseudogene	29708124	29708547	-	108498			rna_seq	GeneMaskLFCScorer(requested_output=RNA_SEQ)	UBERON:0000995 gtex Uterus polyA plus RNA-seq	.	polyA plus RNA-seq	UBERON:0000995	uterus	tissue	adult	gtex	paired	FALSE			Uterus	0.00503445	0.966869	0.966869	chr6:29292757-30341333:.
chr1:22238581:T>C		rs2807330	1	22565074	22238581	T	C	ENSG00000219073	CELA3B	protein_coding	21977021	21998642	+	239939			rna_seq	GeneMaskLFCScorer(requested_output=RNA_SEQ)	UBERON:0000995 gtex Uterus polyA plus RNA-seq	.	polyA plus RNA-seq	UBERON:0000995	uterus	tissue	adult	gtex	paired	FALSE			Uterus	0.00504351	0.966869	0.966869	chr1:21714293-22762869:.
chr6:29822986:A>C		rs7769235	6	29790763	29822986	A	C	ENSG00000227262	HCG4B	unprocessed_pseudogene	29925982	29926973	-	102996			rna_seq	GeneMaskLFCScorer(requested_output=RNA_SEQ)	UBERON:0000995 total RNA-seq	-	total RNA-seq	UBERON:0000995	uterus	tissue	adult	encode	paired	FALSE				0.00375104	0.966869	0.966869	chr6:29298698-30347274:.
chr6:31360768:A>T		rs9366782	6	31328545	31360768	A	T	ENSG00000204428	LY6G5C	protein_coding	31676683	31684040	-	315915			rna_seq	GeneMaskLFCScorer(requested_output=RNA_SEQ)	UBERON:0000995 total RNA-seq	-	total RNA-seq	UBERON:0000995	uterus	tissue	adult	encode	paired	FALSE				0.00374031	0.966869	0.966869	chr6:30836480-31885056:.
chr6:19796647:A>C		rs2206033	6	19796878	19796647	A	C	ENSG00000227803	ENSG00000227803	lncRNA	20212086	20317739	+	415439			rna_seq	GeneMaskLFCScorer(requested_output=RNA_SEQ)	UBERON:0000995 gtex Uterus polyA plus RNA-seq	.	polyA plus RNA-seq	UBERON:0000995	uterus	tissue	adult	gtex	paired	FALSE			Uterus	0.00506878	0.966869	0.966869	chr6:19272359-20320935:.
chr10:94711197:A>C		rs7099637	10	96470954	94711197	A	C	ENSG00000288526	ENSG00000288526	lncRNA	95141924	95168425	-	430727			rna_seq	GeneMaskLFCScorer(requested_output=RNA_SEQ)	UBERON:0000995 total RNA-seq	-	total RNA-seq	UBERON:0000995	uterus	tissue	adult	encode	paired	FALSE				0.00374937	0.966869	0.966869	chr10:94186909-95235485:.
chr2:26988344:A>G		rs722911	2	27211212	26988344	A	G	ENSG00000272056	ENSG00000272056	lncRNA	27053617	27054276	-	65273			rna_seq	GeneMaskLFCScorer(requested_output=RNA_SEQ)	UBERON:0000995 total RNA-seq	-	total RNA-seq	UBERON:0000995	uterus	tissue	adult	encode	paired	FALSE				0.00374031	0.966869	0.966869	chr2:26464056-27512632:.
chr2:27138378:T>C		rs2304680	2	27361246	27138378	T	C	ENSG00000206731	ENSG00000206731	snoRNA	27642042	27642169	-	503664			rna_seq	GeneMaskLFCScorer(requested_output=RNA_SEQ)	UBERON:0000995 gtex Uterus polyA plus RNA-seq	.	polyA plus RNA-seq	UBERON:0000995	uterus	tissue	adult	gtex	paired	FALSE			Uterus	0.00503206	0.966869	0.966869	chr2:26614090-27662666:.
chrX:71125833:T>G		rs73214869	X	70345683	71125833	T	G	ENSG00000199751	Y_RNA	misc_RNA	71491065	71491167	-	365232			rna_seq	GeneMaskLFCScorer(requested_output=RNA_SEQ)	UBERON:0000995 gtex Uterus polyA plus RNA-seq	.	polyA plus RNA-seq	UBERON:0000995	uterus	tissue	adult	gtex	paired	FALSE			Uterus	0.00504208	0.966869	0.966869	chrX:70601545-71650121:.
chr20:56724600:A>C		rs2426663	20	55299656	56724600	A	C	ENSG00000280387	ENSG00000280387	TEC	56522251	56523499	+	201101			rna_seq	GeneMaskLFCScorer(requested_output=RNA_SEQ)	UBERON:0000995 total RNA-seq	+	total RNA-seq	UBERON:0000995	uterus	tissue	adult	encode	paired	FALSE				0.00449657	0.966869	0.966869	chr20:56200312-57248888:.
chr9:22142957:A>C		rs7859532	9	22142956	22142957	A	C	ENSG00000147883	CDKN2B	protein_coding	22002902	22009305	-	133652			rna_seq	GeneMaskLFCScorer(requested_output=RNA_SEQ)	UBERON:0000995 total RNA-seq	-	total RNA-seq	UBERON:0000995	uterus	tissue	adult	encode	paired	FALSE				0.00372696	0.966869	0.966869	chr9:21618669-22667245:.
chr6:19800260:C>G		rs6456270	6	19800491	19800260	C	G	ENSG00000286590	ENSG00000286590	lncRNA	20321460	20333193	+	521200			rna_seq	GeneMaskLFCScorer(requested_output=RNA_SEQ)	UBERON:0000995 gtex Uterus polyA plus RNA-seq	.	polyA plus RNA-seq	UBERON:0000995	uterus	tissue	adult	gtex	paired	FALSE			Uterus	0.00503635	0.966869	0.966869	chr6:19275972-20324548:.
chr7:25825844:T>C		rs10274306	7	25865464	25825844	T	C	ENSG00000290106	ENSG00000290106	lncRNA	25855321	25855483	+	29477			rna_seq	GeneMaskLFCScorer(requested_output=RNA_SEQ)	UBERON:0000995 gtex Uterus polyA plus RNA-seq	.	polyA plus RNA-seq	UBERON:0000995	uterus	tissue	adult	gtex	paired	FALSE			Uterus	0.00504923	0.966869	0.966869	chr7:25301556-26350132:.
chr3:49179039:T>C		rs9834003	3	49216472	49179039	T	C	ENSG00000178035	IMPDH2	protein_coding	49024324	49029447	-	149592			rna_seq	GeneMaskActiveScorer(requested_output=RNA_SEQ)	UBERON:0000995 total RNA-seq	-	total RNA-seq	UBERON:0000995	uterus	tissue	adult	encode	paired	FALSE				0.746493	0.966706	0.966706	chr3:48654751-49703327:.
chr3:50050833:T>C		rs2624824	3	50088266	50050833	T	C	ENSG00000182179	UBA7	protein_coding	49805208	49813953	-	236880			rna_seq	GeneMaskActiveScorer(requested_output=RNA_SEQ)	UBERON:0000995 gtex Uterus polyA plus RNA-seq	.	polyA plus RNA-seq	UBERON:0000995	uterus	tissue	adult	gtex	paired	FALSE			Uterus	2.07917	0.966706	0.966706	chr3:49526545-50575121:.
chr8:99635445:A>T		rs12544095	8	100647673	99635445	A	T	ENSG00000164919	COX6C	protein_coding	99873199	99893707	-	237754			rna_seq	GeneMaskActiveScorer(requested_output=RNA_SEQ)	UBERON:0000995 total RNA-seq	-	total RNA-seq	UBERON:0000995	uterus	tissue	adult	encode	paired	FALSE				0.746358	0.966706	0.966706	chr8:99111157-100159733:.
chr6:34211566:A>G		rs149268820	6	34179343	34211566	A	G	ENSG00000272325	NUDT3	protein_coding	34279678	34392669	-	68112			rna_seq	GeneMaskActiveScorer(requested_output=RNA_SEQ)	UBERON:0000995 total RNA-seq	-	total RNA-seq	UBERON:0000995	uterus	tissue	adult	encode	paired	FALSE				0.740025	0.966706	0.966706	chr6:33687278-34735854:.
chr10:88323588:T>C		rs11202713	10	90083345	88323588	T	C	ENSG00000289051	ENSG00000289051	protein_coding	87863558	87863654	+	459934			rna_seq	GeneMaskActiveScorer(requested_output=RNA_SEQ)	UBERON:0000995 total RNA-seq	+	total RNA-seq	UBERON:0000995	uterus	tissue	adult	encode	paired	FALSE				0.681178	0.966706	0.966706	chr10:87799300-88847876:.
chr15:40064970:A>G		rs28620926	15	40357171	40064970	A	G	ENSG00000276107	THBS1-IT1	lncRNA	39586560	39587293	+	477677			rna_seq	GeneMaskActiveScorer(requested_output=RNA_SEQ)	UBERON:0000995 total RNA-seq	+	total RNA-seq	UBERON:0000995	uterus	tissue	adult	encode	paired	FALSE				0.676306	0.966706	0.966706	chr15:39540682-40589258:.
chr6:34217972:T>C		rs2797963	6	34185749	34217972	T	C	ENSG00000272325	NUDT3	protein_coding	34279678	34392669	-	61706			rna_seq	GeneMaskActiveScorer(requested_output=RNA_SEQ)	UBERON:0000995 total RNA-seq	-	total RNA-seq	UBERON:0000995	uterus	tissue	adult	encode	paired	FALSE				0.732474	0.966706	0.966706	chr6:33693684-34742260:.
chr12:15364445:T>G		rs56029389	12	15517379	15364445	T	G	ENSG00000151491	EPS8	protein_coding	15620133	15882329	-	255688			rna_seq	GeneMaskActiveScorer(requested_output=RNA_SEQ)	UBERON:0000995 total RNA-seq	-	total RNA-seq	UBERON:0000995	uterus	tissue	adult	encode	paired	FALSE				0.7366	0.966706	0.966706	chr12:14840157-15888733:.
chr12:14445116:A>G		rs10845998	12	14598050	14445116	A	G	ENSG00000171681	ATF7IP	protein_coding	14365675	14502931	+	0			rna_seq	GeneMaskActiveScorer(requested_output=RNA_SEQ)	UBERON:0000995 total RNA-seq	+	total RNA-seq	UBERON:0000995	uterus	tissue	adult	encode	paired	FALSE				0.675572	0.966706	0.966706	chr12:13920828-14969404:.
chr3:49624201:T>C		rs62262673	3	49661634	49624201	T	C	ENSG00000182179	UBA7	protein_coding	49805208	49813953	-	181007			rna_seq	GeneMaskActiveScorer(requested_output=RNA_SEQ)	UBERON:0000995 gtex Uterus polyA plus RNA-seq	.	polyA plus RNA-seq	UBERON:0000995	uterus	tissue	adult	gtex	paired	FALSE			Uterus	2.0872	0.966706	0.966706	chr3:49099913-50148489:.
chr3:50167312:T>C		rs3774745	3	50204745	50167312	T	C	ENSG00000182179	UBA7	protein_coding	49805208	49813953	-	353359			rna_seq	GeneMaskActiveScorer(requested_output=RNA_SEQ)	UBERON:0000995 gtex Uterus polyA plus RNA-seq	.	polyA plus RNA-seq	UBERON:0000995	uterus	tissue	adult	gtex	paired	FALSE			Uterus	2.08197	0.966706	0.966706	chr3:49643024-50691600:.
chr3:50052257:T>G		rs2624823	3	50089690	50052257	T	G	ENSG00000126062	TMEM115	protein_coding	50354749	50359521	-	302492			rna_seq	GeneMaskActiveScorer(requested_output=RNA_SEQ)	UBERON:0000995 total RNA-seq	-	total RNA-seq	UBERON:0000995	uterus	tissue	adult	encode	paired	FALSE				0.730831	0.966706	0.966706	chr3:49527969-50576545:.
chr12:95309706:T>C		rs73227451	12	95703482	95309706	T	C	ENSG00000111142	METAP2	protein_coding	95473519	95515839	+	163813			rna_seq	GeneMaskActiveScorer(requested_output=RNA_SEQ)	UBERON:0000995 total RNA-seq	+	total RNA-seq	UBERON:0000995	uterus	tissue	adult	encode	paired	FALSE				0.678899	0.966706	0.966706	chr12:94785418-95833994:.
chr12:95317906:A>G		rs11107976	12	95711682	95317906	A	G	ENSG00000111142	METAP2	protein_coding	95473519	95515839	+	155613			rna_seq	GeneMaskActiveScorer(requested_output=RNA_SEQ)	UBERON:0000995 total RNA-seq	+	total RNA-seq	UBERON:0000995	uterus	tissue	adult	encode	paired	FALSE				0.669508	0.966706	0.966706	chr12:94793618-95842194:.
chr12:15364558:C>G		rs56361757	12	15517492	15364558	C	G	ENSG00000134533	RERG	protein_coding	15107782	15348675	-	15883			rna_seq	GeneMaskActiveScorer(requested_output=RNA_SEQ)	UBERON:0000995 total RNA-seq	-	total RNA-seq	UBERON:0000995	uterus	tissue	adult	encode	paired	FALSE				0.744529	0.966706	0.966706	chr12:14840270-15888846:.
chr8:99529301:A>G		rs10955215	8	100541529	99529301	A	G	ENSG00000164919	COX6C	protein_coding	99873199	99893707	-	343898			rna_seq	GeneMaskActiveScorer(requested_output=RNA_SEQ)	UBERON:0000995 total RNA-seq	-	total RNA-seq	UBERON:0000995	uterus	tissue	adult	encode	paired	FALSE				0.747636	0.966706	0.966706	chr8:99005013-100053589:.
chr8:99522438:T>G		rs6468690	8	100534666	99522438	T	G	ENSG00000164919	COX6C	protein_coding	99873199	99893707	-	350761			rna_seq	GeneMaskActiveScorer(requested_output=RNA_SEQ)	UBERON:0000995 total RNA-seq	-	total RNA-seq	UBERON:0000995	uterus	tissue	adult	encode	paired	FALSE				0.739325	0.966706	0.966706	chr8:98998150-100046726:.
chr10:88443722:A>T		rs4606392	10	90203479	88443722	A	T	ENSG00000171862	PTEN	protein_coding	87862637	87971930	+	471792			rna_seq	GeneMaskActiveScorer(requested_output=RNA_SEQ)	UBERON:0000995 total RNA-seq	+	total RNA-seq	UBERON:0000995	uterus	tissue	adult	encode	paired	FALSE				0.665667	0.966706	0.966706	chr10:87919434-88968010:.
chr10:88445130:T>C		rs2872092	10	90204887	88445130	T	C	ENSG00000171862	PTEN	protein_coding	87862637	87971930	+	473200			rna_seq	GeneMaskActiveScorer(requested_output=RNA_SEQ)	UBERON:0000995 total RNA-seq	+	total RNA-seq	UBERON:0000995	uterus	tissue	adult	encode	paired	FALSE				0.675536	0.966706	0.966706	chr10:87920842-88969418:.
chr11:32311567:A>T		rs742995	11	32333113	32311567	A	T	ENSG00000149100	EIF3M	protein_coding	32583797	32606264	+	272230			rna_seq	GeneMaskActiveScorer(requested_output=RNA_SEQ)	UBERON:0000995 total RNA-seq	+	total RNA-seq	UBERON:0000995	uterus	tissue	adult	encode	paired	FALSE				0.683862	0.966706	0.966706	chr11:31787279-32835855:.
chr6:34201716:T>C		rs114183675	6	34169493	34201716	T	C	ENSG00000272325	NUDT3	protein_coding	34279678	34392669	-	77962			rna_seq	GeneMaskActiveScorer(requested_output=RNA_SEQ)	UBERON:0000995 total RNA-seq	-	total RNA-seq	UBERON:0000995	uterus	tissue	adult	encode	paired	FALSE				0.73428	0.966706	0.966706	chr6:33677428-34726004:.
chr10:21818118:T>C		rs2793341	10	22107047	21818118	T	C	ENSG00000136770	DNAJC1	protein_coding	21756547	22003769	-	0			rna_seq	GeneMaskActiveScorer(requested_output=RNA_SEQ)	UBERON:0000995 total RNA-seq	-	total RNA-seq	UBERON:0000995	uterus	tissue	adult	encode	paired	FALSE				0.74331	0.966706	0.966706	chr10:21293830-22342406:.
chr6:152347982:A>G		rs10223515	6	152669117	152347982	A	G	ENSG00000120279	MYCT1	protein_coding	152697896	152724569	+	349914			rna_seq	GeneMaskActiveScorer(requested_output=RNA_SEQ)	UBERON:0000995 total RNA-seq	+	total RNA-seq	UBERON:0000995	uterus	tissue	adult	encode	paired	FALSE				0.670562	0.966706	0.966706	chr6:151823694-152872270:.
chr10:21835334:T>C		rs4747438	10	22124263	21835334	T	C	ENSG00000136770	DNAJC1	protein_coding	21756547	22003769	-	0			rna_seq	GeneMaskActiveScorer(requested_output=RNA_SEQ)	UBERON:0000995 total RNA-seq	-	total RNA-seq	UBERON:0000995	uterus	tissue	adult	encode	paired	FALSE				0.745592	0.966706	0.966706	chr10:21311046-22359622:.
chr12:95129878:T>C		rs7959849	12	95523654	95129878	T	C	ENSG00000111142	METAP2	protein_coding	95473519	95515839	+	343641			rna_seq	GeneMaskActiveScorer(requested_output=RNA_SEQ)	UBERON:0000995 total RNA-seq	+	total RNA-seq	UBERON:0000995	uterus	tissue	adult	encode	paired	FALSE				0.666367	0.966706	0.966706	chr12:94605590-95654166:.
chr12:95132117:T>C		rs7970810	12	95525893	95132117	T	C	ENSG00000111142	METAP2	protein_coding	95473519	95515839	+	341402			rna_seq	GeneMaskActiveScorer(requested_output=RNA_SEQ)	UBERON:0000995 total RNA-seq	+	total RNA-seq	UBERON:0000995	uterus	tissue	adult	encode	paired	FALSE				0.680416	0.966706	0.966706	chr12:94607829-95656405:.
chr3:49179039:T>C		rs9834003	3	49216472	49179039	T	C	ENSG00000068745	IP6K2	protein_coding	48688002	48740353	-	438686			rna_seq	GeneMaskActiveScorer(requested_output=RNA_SEQ)	UBERON:0000995 gtex Uterus polyA plus RNA-seq	.	polyA plus RNA-seq	UBERON:0000995	uterus	tissue	adult	gtex	paired	FALSE			Uterus	2.10003	0.966706	0.966706	chr3:48654751-49703327:.
chr15:40074143:A>G		rs62004158	15	40366344	40074143	A	G	ENSG00000252714	RNA5SP392	rRNA_pseudogene	40331536	40331648	-	257393			rna_seq	GeneMaskActiveScorer(requested_output=RNA_SEQ)	UBERON:0000995 gtex Uterus polyA plus RNA-seq	.	polyA plus RNA-seq	UBERON:0000995	uterus	tissue	adult	gtex	paired	FALSE			Uterus	2.0897	0.966706	0.966706	chr15:39549855-40598431:.
chr17:48371625:A>G		rs78983331	17	46448987	48371625	A	G	ENSG00000136436	CALCOCO2	protein_coding	48831017	48866522	+	459392			rna_seq	GeneMaskActiveScorer(requested_output=RNA_SEQ)	UBERON:0000995 total RNA-seq	+	total RNA-seq	UBERON:0000995	uterus	tissue	adult	encode	paired	FALSE				0.668137	0.966706	0.966706	chr17:47847337-48895913:.
chr17:48460283:A>G		rs1509635	17	46537645	48460283	A	G	ENSG00000136436	CALCOCO2	protein_coding	48831017	48866522	+	370734			rna_seq	GeneMaskActiveScorer(requested_output=RNA_SEQ)	UBERON:0000995 total RNA-seq	+	total RNA-seq	UBERON:0000995	uterus	tissue	adult	encode	paired	FALSE				0.661821	0.966706	0.966706	chr17:47935995-48984571:.
chr6:151524459:A>T		rs77942641	6	151845594	151524459	A	T	ENSG00000219747	RPL32P16	processed_pseudogene	151099528	151099933	+	424526			rna_seq	GeneMaskActiveScorer(requested_output=RNA_SEQ)	UBERON:0000995 gtex Uterus polyA plus RNA-seq	.	polyA plus RNA-seq	UBERON:0000995	uterus	tissue	adult	gtex	paired	FALSE			Uterus	2.10043	0.966706	0.966706	chr6:151000171-152048747:.
chr2:202529331:A>G		rs72926905	2	203394054	202529331	A	G	ENSG00000155760	FZD7	protein_coding	202033854	202038441	+	490890			rna_seq	GeneMaskActiveScorer(requested_output=RNA_SEQ)	UBERON:0000995 total RNA-seq	+	total RNA-seq	UBERON:0000995	uterus	tissue	adult	encode	paired	FALSE				0.674932	0.966706	0.966706	chr2:202005043-203053619:.
chr12:15415575:A>G		rs7962905	12	15568509	15415575	A	G	ENSG00000151491	EPS8	protein_coding	15620133	15882329	-	204558			rna_seq	GeneMaskActiveScorer(requested_output=RNA_SEQ)	UBERON:0000995 total RNA-seq	-	total RNA-seq	UBERON:0000995	uterus	tissue	adult	encode	paired	FALSE				0.739357	0.966706	0.966706	chr12:14891287-15939863:.
chr3:49898669:T>C		rs2230590	3	49936102	49898669	T	C	ENSG00000114383	TUSC2	protein_coding	50320026	50328251	-	421357			rna_seq	GeneMaskActiveScorer(requested_output=RNA_SEQ)	UBERON:0000995 total RNA-seq	-	total RNA-seq	UBERON:0000995	uterus	tissue	adult	encode	paired	FALSE				0.733142	0.966706	0.966706	chr3:49374381-50422957:.
chr12:15361893:A>G		rs1034504	12	15514827	15361893	A	G	ENSG00000023734	STRAP	protein_coding	15882386	15903478	+	520493			rna_seq	GeneMaskActiveScorer(requested_output=RNA_SEQ)	UBERON:0000995 total RNA-seq	+	total RNA-seq	UBERON:0000995	uterus	tissue	adult	encode	paired	FALSE				0.68055	0.966706	0.966706	chr12:14837605-15886181:.
chr12:15269571:A>T		rs7956696	12	15422505	15269571	A	T	ENSG00000246705	H2AJ	protein_coding	14774404	14778002	+	491569			rna_seq	GeneMaskActiveScorer(requested_output=RNA_SEQ)	UBERON:0000995 total RNA-seq	+	total RNA-seq	UBERON:0000995	uterus	tissue	adult	encode	paired	FALSE				0.665093	0.966706	0.966706	chr12:14745283-15793859:.
chr12:95178251:A>G		rs11609860	12	95572027	95178251	A	G	ENSG00000111142	METAP2	protein_coding	95473519	95515839	+	295268			rna_seq	GeneMaskActiveScorer(requested_output=RNA_SEQ)	UBERON:0000995 total RNA-seq	+	total RNA-seq	UBERON:0000995	uterus	tissue	adult	encode	paired	FALSE				0.687161	0.966706	0.966706	chr12:94653963-95702539:.
chr3:49957009:T>G		rs138736131	3	49994442	49957009	T	G	ENSG00000182179	UBA7	protein_coding	49805208	49813953	-	143056			rna_seq	GeneMaskActiveScorer(requested_output=RNA_SEQ)	UBERON:0000995 gtex Uterus polyA plus RNA-seq	.	polyA plus RNA-seq	UBERON:0000995	uterus	tissue	adult	gtex	paired	FALSE			Uterus	2.07578	0.966706	0.966706	chr3:49432721-50481297:.
chr6:34270518:A>G		rs116158112	6	34238295	34270518	A	G	ENSG00000217130	ENSG00000217130	processed_pseudogene	34744175	34744673	+	473657			rna_seq	GeneMaskActiveScorer(requested_output=RNA_SEQ)	UBERON:0000995 gtex Uterus polyA plus RNA-seq	.	polyA plus RNA-seq	UBERON:0000995	uterus	tissue	adult	gtex	paired	FALSE			Uterus	2.09244	0.966706	0.966706	chr6:33746230-34794806:.
chr12:95132243:T>C		rs7971041	12	95526019	95132243	T	C	ENSG00000111142	METAP2	protein_coding	95473519	95515839	+	341276			rna_seq	GeneMaskActiveScorer(requested_output=RNA_SEQ)	UBERON:0000995 total RNA-seq	+	total RNA-seq	UBERON:0000995	uterus	tissue	adult	encode	paired	FALSE				0.675155	0.966706	0.966706	chr12:94607955-95656531:.
chr12:14356779:T>C		rs10845984	12	14509713	14356779	T	C	ENSG00000171681	ATF7IP	protein_coding	14365675	14502931	+	8896			rna_seq	GeneMaskActiveScorer(requested_output=RNA_SEQ)	UBERON:0000995 total RNA-seq	+	total RNA-seq	UBERON:0000995	uterus	tissue	adult	encode	paired	FALSE				0.662212	0.966706	0.966706	chr12:13832491-14881067:.
chr15:40078920:A>G		rs3923235	15	40371121	40078920	A	G	ENSG00000259330	INAFM2	protein_coding	40323691	40326715	+	244771			rna_seq	GeneMaskActiveScorer(requested_output=RNA_SEQ)	UBERON:0000995 total RNA-seq	+	total RNA-seq	UBERON:0000995	uterus	tissue	adult	encode	paired	FALSE				0.665103	0.966706	0.966706	chr15:39554632-40603208:.
chr6:151504999:A>G		rs7753324	6	151826134	151504999	A	G	ENSG00000219747	RPL32P16	processed_pseudogene	151099528	151099933	+	405066			rna_seq	GeneMaskActiveScorer(requested_output=RNA_SEQ)	UBERON:0000995 gtex Uterus polyA plus RNA-seq	.	polyA plus RNA-seq	UBERON:0000995	uterus	tissue	adult	gtex	paired	FALSE			Uterus	2.08697	0.966706	0.966706	chr6:150980711-152029287:.
chr3:50185493:A>T		rs1046956	3	50222926	50185493	A	T	ENSG00000126062	TMEM115	protein_coding	50354749	50359521	-	169256			rna_seq	GeneMaskActiveScorer(requested_output=RNA_SEQ)	UBERON:0000995 total RNA-seq	-	total RNA-seq	UBERON:0000995	uterus	tissue	adult	encode	paired	FALSE				0.732878	0.966706	0.966706	chr3:49661205-50709781:.
chr12:95131865:A>C		rs6538602	12	95525641	95131865	A	C	ENSG00000111142	METAP2	protein_coding	95473519	95515839	+	341654			rna_seq	GeneMaskActiveScorer(requested_output=RNA_SEQ)	UBERON:0000995 total RNA-seq	+	total RNA-seq	UBERON:0000995	uterus	tissue	adult	encode	paired	FALSE				0.682434	0.966706	0.966706	chr12:94607577-95656153:.
chr3:49948685:T>C		rs72942333	3	49986118	49948685	T	C	ENSG00000182179	UBA7	protein_coding	49805208	49813953	-	134732			rna_seq	GeneMaskActiveScorer(requested_output=RNA_SEQ)	UBERON:0000995 gtex Uterus polyA plus RNA-seq	.	polyA plus RNA-seq	UBERON:0000995	uterus	tissue	adult	gtex	paired	FALSE			Uterus	2.08781	0.966706	0.966706	chr3:49424397-50472973:.
chr3:49934668:A>G		rs55751738	3	49972101	49934668	A	G	ENSG00000182179	UBA7	protein_coding	49805208	49813953	-	120715			rna_seq	GeneMaskActiveScorer(requested_output=RNA_SEQ)	UBERON:0000995 gtex Uterus polyA plus RNA-seq	.	polyA plus RNA-seq	UBERON:0000995	uterus	tissue	adult	gtex	paired	FALSE			Uterus	2.07261	0.966706	0.966706	chr3:49410380-50458956:.
chr12:15258613:A>G		rs73055254	12	15411547	15258613	A	G	ENSG00000134533	RERG	protein_coding	15107782	15348675	-	0			rna_seq	GeneMaskActiveScorer(requested_output=RNA_SEQ)	UBERON:0000995 total RNA-seq	-	total RNA-seq	UBERON:0000995	uterus	tissue	adult	encode	paired	FALSE				0.735207	0.966706	0.966706	chr12:14734325-15782901:.
chr15:40057708:C>G		rs749748	15	40349909	40057708	C	G	ENSG00000276107	THBS1-IT1	lncRNA	39586560	39587293	+	470415			rna_seq	GeneMaskActiveScorer(requested_output=RNA_SEQ)	UBERON:0000995 total RNA-seq	+	total RNA-seq	UBERON:0000995	uterus	tissue	adult	encode	paired	FALSE				0.685715	0.966706	0.966706	chr15:39533420-40581996:.
chr15:40057708:C>G		rs749748	15	40349909	40057708	C	G	ENSG00000252714	RNA5SP392	rRNA_pseudogene	40331536	40331648	-	273828			rna_seq	GeneMaskActiveScorer(requested_output=RNA_SEQ)	UBERON:0000995 gtex Uterus polyA plus RNA-seq	.	polyA plus RNA-seq	UBERON:0000995	uterus	tissue	adult	gtex	paired	FALSE			Uterus	2.09403	0.966706	0.966706	chr15:39533420-40581996:.
chr17:48081171:T>C		rs2158341	17	46158533	48081171	T	C	ENSG00000141279	NPEPPS	protein_coding	47522941	47624665	+	456506			rna_seq	GeneMaskActiveScorer(requested_output=RNA_SEQ)	UBERON:0000995 total RNA-seq	+	total RNA-seq	UBERON:0000995	uterus	tissue	adult	encode	paired	FALSE				0.682554	0.966706	0.966706	chr17:47556883-48605459:.
chr3:49987595:A>G		rs13060128	3	50025028	49987595	A	G	ENSG00000182179	UBA7	protein_coding	49805208	49813953	-	173642			rna_seq	GeneMaskActiveScorer(requested_output=RNA_SEQ)	UBERON:0000995 gtex Uterus polyA plus RNA-seq	.	polyA plus RNA-seq	UBERON:0000995	uterus	tissue	adult	gtex	paired	FALSE			Uterus	2.07346	0.966706	0.966706	chr3:49463307-50511883:.
chr12:95297220:A>G		rs4762342	12	95690996	95297220	A	G	ENSG00000111142	METAP2	protein_coding	95473519	95515839	+	176299			rna_seq	GeneMaskActiveScorer(requested_output=RNA_SEQ)	UBERON:0000995 total RNA-seq	+	total RNA-seq	UBERON:0000995	uterus	tissue	adult	encode	paired	FALSE				0.679727	0.966706	0.966706	chr12:94772932-95821508:.
chr12:95318100:A>C		rs10859871	12	95711876	95318100	A	C	ENSG00000111142	METAP2	protein_coding	95473519	95515839	+	155419			rna_seq	GeneMaskActiveScorer(requested_output=RNA_SEQ)	UBERON:0000995 total RNA-seq	+	total RNA-seq	UBERON:0000995	uterus	tissue	adult	encode	paired	FALSE				0.664581	0.966706	0.966706	chr12:94793812-95842388:.
chr12:14492416:A>G		rs7304399	12	14645350	14492416	A	G	ENSG00000171681	ATF7IP	protein_coding	14365675	14502931	+	0			rna_seq	GeneMaskActiveScorer(requested_output=RNA_SEQ)	UBERON:0000995 total RNA-seq	+	total RNA-seq	UBERON:0000995	uterus	tissue	adult	encode	paired	FALSE				0.685673	0.966706	0.966706	chr12:13968128-15016704:.
chr3:49249185:T>G		rs4955443	3	49286618	49249185	T	G	ENSG00000178035	IMPDH2	protein_coding	49024324	49029447	-	219738			rna_seq	GeneMaskActiveScorer(requested_output=RNA_SEQ)	UBERON:0000995 total RNA-seq	-	total RNA-seq	UBERON:0000995	uterus	tissue	adult	encode	paired	FALSE				0.739238	0.966706	0.966706	chr3:48724897-49773473:.
chr3:49458830:A>G		rs2329025	3	49496263	49458830	A	G	ENSG00000182179	UBA7	protein_coding	49805208	49813953	-	346378			rna_seq	GeneMaskActiveScorer(requested_output=RNA_SEQ)	UBERON:0000995 gtex Uterus polyA plus RNA-seq	.	polyA plus RNA-seq	UBERON:0000995	uterus	tissue	adult	gtex	paired	FALSE			Uterus	2.10019	0.966706	0.966706	chr3:48934542-49983118:.
chr12:15264661:A>C		rs73055263	12	15417595	15264661	A	C	ENSG00000246705	H2AJ	protein_coding	14774404	14778002	+	486659			rna_seq	GeneMaskActiveScorer(requested_output=RNA_SEQ)	UBERON:0000995 total RNA-seq	+	total RNA-seq	UBERON:0000995	uterus	tissue	adult	encode	paired	FALSE				0.686314	0.966706	0.966706	chr12:14740373-15788949:.
chr12:14458588:T>C		rs11055980	12	14611522	14458588	T	C	ENSG00000171681	ATF7IP	protein_coding	14365675	14502931	+	0			rna_seq	GeneMaskActiveScorer(requested_output=RNA_SEQ)	UBERON:0000995 total RNA-seq	+	total RNA-seq	UBERON:0000995	uterus	tissue	adult	encode	paired	FALSE				0.680355	0.966706	0.966706	chr12:13934300-14982876:.
chr12:95317767:C>G		rs11107975	12	95711543	95317767	C	G	ENSG00000111142	METAP2	protein_coding	95473519	95515839	+	155752			rna_seq	GeneMaskActiveScorer(requested_output=RNA_SEQ)	UBERON:0000995 total RNA-seq	+	total RNA-seq	UBERON:0000995	uterus	tissue	adult	encode	paired	FALSE				0.678981	0.966706	0.966706	chr12:94793479-95842055:.
chr8:99439919:A>G		rs1388657	8	100452147	99439919	A	G	ENSG00000164919	COX6C	protein_coding	99873199	99893707	-	433280			rna_seq	GeneMaskActiveScorer(requested_output=RNA_SEQ)	UBERON:0000995 total RNA-seq	-	total RNA-seq	UBERON:0000995	uterus	tissue	adult	encode	paired	FALSE				0.73185	0.966706	0.966706	chr8:98915631-99964207:.
chr12:15249998:T>C		rs12307681	12	15402932	15249998	T	C	ENSG00000197837	H4C16	protein_coding	14767998	14771131	-	478867			rna_seq	GeneMaskActiveScorer(requested_output=RNA_SEQ)	UBERON:0000995 total RNA-seq	-	total RNA-seq	UBERON:0000995	uterus	tissue	adult	encode	paired	FALSE				0.747126	0.966706	0.966706	chr12:14725710-15774286:.
chr3:49141413:T>C		rs6784111	3	49178846	49141413	T	C	ENSG00000178035	IMPDH2	protein_coding	49024324	49029447	-	111966			rna_seq	GeneMaskActiveScorer(requested_output=RNA_SEQ)	UBERON:0000995 total RNA-seq	-	total RNA-seq	UBERON:0000995	uterus	tissue	adult	encode	paired	FALSE				0.736552	0.966706	0.966706	chr3:48617125-49665701:.
chr12:14358414:A>G		rs10845985	12	14511348	14358414	A	G	ENSG00000246705	H2AJ	protein_coding	14774404	14778002	+	415990			rna_seq	GeneMaskActiveScorer(requested_output=RNA_SEQ)	UBERON:0000995 total RNA-seq	+	total RNA-seq	UBERON:0000995	uterus	tissue	adult	encode	paired	FALSE				0.677856	0.966706	0.966706	chr12:13834126-14882702:.
chr12:15320762:T>C		rs12580434	12	15473696	15320762	T	C	ENSG00000134533	RERG	protein_coding	15107782	15348675	-	0			rna_seq	GeneMaskActiveScorer(requested_output=RNA_SEQ)	UBERON:0000995 total RNA-seq	-	total RNA-seq	UBERON:0000995	uterus	tissue	adult	encode	paired	FALSE				0.74374	0.966706	0.966706	chr12:14796474-15845050:.
chr10:88444143:T>C		rs7922551	10	90203900	88444143	T	C	ENSG00000171862	PTEN	protein_coding	87862637	87971930	+	472213			rna_seq	GeneMaskActiveScorer(requested_output=RNA_SEQ)	UBERON:0000995 total RNA-seq	+	total RNA-seq	UBERON:0000995	uterus	tissue	adult	encode	paired	FALSE				0.663061	0.966706	0.966706	chr10:87919855-88968431:.
chr17:48156083:A>G		rs595874	17	46233445	48156083	A	G	ENSG00000108424	KPNB1	protein_coding	47649475	47685505	+	470578			rna_seq	GeneMaskActiveScorer(requested_output=RNA_SEQ)	UBERON:0000995 total RNA-seq	+	total RNA-seq	UBERON:0000995	uterus	tissue	adult	encode	paired	FALSE				0.685496	0.966706	0.966706	chr17:47631795-48680371:.
chr3:49938221:T>C		rs7609971	3	49975654	49938221	T	C	ENSG00000114383	TUSC2	protein_coding	50320026	50328251	-	381805			rna_seq	GeneMaskActiveScorer(requested_output=RNA_SEQ)	UBERON:0000995 total RNA-seq	-	total RNA-seq	UBERON:0000995	uterus	tissue	adult	encode	paired	FALSE				0.74039	0.966706	0.966706	chr3:49413933-50462509:.
chr3:128190915:T>C		rs2999057	3	127909758	128190915	T	C	ENSG00000058262	SEC61A1	protein_coding	128051640	128071705	+	119210			rna_seq	GeneMaskActiveScorer(requested_output=RNA_SEQ)	UBERON:0000995 total RNA-seq	+	total RNA-seq	UBERON:0000995	uterus	tissue	adult	encode	paired	FALSE				0.677243	0.966706	0.966706	chr3:127666627-128715203:.
chr12:95175861:C>G		rs11107925	12	95569637	95175861	C	G	ENSG00000111142	METAP2	protein_coding	95473519	95515839	+	297658			rna_seq	GeneMaskActiveScorer(requested_output=RNA_SEQ)	UBERON:0000995 total RNA-seq	+	total RNA-seq	UBERON:0000995	uterus	tissue	adult	encode	paired	FALSE				0.673376	0.966706	0.966706	chr12:94651573-95700149:.
chr8:99431451:A>T		rs3103703	8	100443679	99431451	A	T	ENSG00000164919	COX6C	protein_coding	99873199	99893707	-	441748			rna_seq	GeneMaskActiveScorer(requested_output=RNA_SEQ)	UBERON:0000995 total RNA-seq	-	total RNA-seq	UBERON:0000995	uterus	tissue	adult	encode	paired	FALSE				0.73664	0.966706	0.966706	chr8:98907163-99955739:.
chr10:21738715:A>G		rs2050905	10	22027644	21738715	A	G	ENSG00000136770	DNAJC1	protein_coding	21756547	22003769	-	17832			rna_seq	GeneMaskActiveScorer(requested_output=RNA_SEQ)	UBERON:0000995 total RNA-seq	-	total RNA-seq	UBERON:0000995	uterus	tissue	adult	encode	paired	FALSE				0.741716	0.966706	0.966706	chr10:21214427-22263003:.
chr12:95215529:T>C		rs10777676	12	95609305	95215529	T	C	ENSG00000111142	METAP2	protein_coding	95473519	95515839	+	257990			rna_seq	GeneMaskActiveScorer(requested_output=RNA_SEQ)	UBERON:0000995 total RNA-seq	+	total RNA-seq	UBERON:0000995	uterus	tissue	adult	encode	paired	FALSE				0.683773	0.966706	0.966706	chr12:94691241-95739817:.
chr12:14456148:C>G		rs2058877	12	14609082	14456148	C	G	ENSG00000171681	ATF7IP	protein_coding	14365675	14502931	+	0			rna_seq	GeneMaskActiveScorer(requested_output=RNA_SEQ)	UBERON:0000995 total RNA-seq	+	total RNA-seq	UBERON:0000995	uterus	tissue	adult	encode	paired	FALSE				0.678086	0.966706	0.966706	chr12:13931860-14980436:.
chr12:15267354:A>G		rs12317636	12	15420288	15267354	A	G	ENSG00000134533	RERG	protein_coding	15107782	15348675	-	0			rna_seq	GeneMaskActiveScorer(requested_output=RNA_SEQ)	UBERON:0000995 total RNA-seq	-	total RNA-seq	UBERON:0000995	uterus	tissue	adult	encode	paired	FALSE				0.73213	0.966706	0.966706	chr12:14743066-15791642:.
chr11:32329881:T>C		rs7106353	11	32351427	32329881	T	C	ENSG00000149100	EIF3M	protein_coding	32583797	32606264	+	253916			rna_seq	GeneMaskActiveScorer(requested_output=RNA_SEQ)	UBERON:0000995 total RNA-seq	+	total RNA-seq	UBERON:0000995	uterus	tissue	adult	encode	paired	FALSE				0.680755	0.966706	0.966706	chr11:31805593-32854169:.
chr17:48113731:A>G		rs112903989	17	46191093	48113731	A	G	ENSG00000108424	KPNB1	protein_coding	47649475	47685505	+	428226			rna_seq	GeneMaskActiveScorer(requested_output=RNA_SEQ)	UBERON:0000995 total RNA-seq	+	total RNA-seq	UBERON:0000995	uterus	tissue	adult	encode	paired	FALSE				0.669007	0.966706	0.966706	chr17:47589443-48638019:.
chr3:128170532:T>G		rs3122174	3	127889375	128170532	T	G	ENSG00000058262	SEC61A1	protein_coding	128051640	128071705	+	98827			rna_seq	GeneMaskActiveScorer(requested_output=RNA_SEQ)	UBERON:0000995 total RNA-seq	+	total RNA-seq	UBERON:0000995	uterus	tissue	adult	encode	paired	FALSE				0.663964	0.966706	0.966706	chr3:127646244-128694820:.
chr3:128194985:A>T		rs940062	3	127913828	128194985	A	T	ENSG00000058262	SEC61A1	protein_coding	128051640	128071705	+	123280			rna_seq	GeneMaskActiveScorer(requested_output=RNA_SEQ)	UBERON:0000995 total RNA-seq	+	total RNA-seq	UBERON:0000995	uterus	tissue	adult	encode	paired	FALSE				0.681852	0.966706	0.966706	chr3:127670697-128719273:.
chr3:49191367:A>G		rs7429661	3	49228800	49191367	A	G	ENSG00000068745	IP6K2	protein_coding	48688002	48740353	-	451014			rna_seq	GeneMaskActiveScorer(requested_output=RNA_SEQ)	UBERON:0000995 gtex Uterus polyA plus RNA-seq	.	polyA plus RNA-seq	UBERON:0000995	uterus	tissue	adult	gtex	paired	FALSE			Uterus	2.08026	0.966706	0.966706	chr3:48667079-49715655:.
chr7:25728482:A>G		rs17152449	7	25768102	25728482	A	G	ENSG00000122565	CBX3	protein_coding	26201161	26213607	+	472679			rna_seq	GeneMaskActiveScorer(requested_output=RNA_SEQ)	UBERON:0000995 total RNA-seq	+	total RNA-seq	UBERON:0000995	uterus	tissue	adult	encode	paired	FALSE				0.663437	0.966706	0.966706	chr7:25204194-26252770:.
chr20:56730435:T>G		rs2208525	20	55305491	56730435	T	G	ENSG00000124098	FAM210B	protein_coding	56358973	56368663	+	361772			rna_seq	GeneMaskActiveScorer(requested_output=RNA_SEQ)	UBERON:0000995 total RNA-seq	+	total RNA-seq	UBERON:0000995	uterus	tissue	adult	encode	paired	FALSE				0.671936	0.966706	0.966706	chr20:56206147-57254723:.
chr12:14335980:T>G		rs6488674	12	14488914	14335980	T	G	ENSG00000171681	ATF7IP	protein_coding	14365675	14502931	+	29695			rna_seq	GeneMaskActiveScorer(requested_output=RNA_SEQ)	UBERON:0000995 total RNA-seq	+	total RNA-seq	UBERON:0000995	uterus	tissue	adult	encode	paired	FALSE				0.676865	0.966706	0.966706	chr12:13811692-14860268:.
chr12:14490783:T>G		rs4764094	12	14643717	14490783	T	G	ENSG00000197837	H4C16	protein_coding	14767998	14771131	-	277215			rna_seq	GeneMaskActiveScorer(requested_output=RNA_SEQ)	UBERON:0000995 total RNA-seq	-	total RNA-seq	UBERON:0000995	uterus	tissue	adult	encode	paired	FALSE				0.731544	0.966706	0.966706	chr12:13966495-15015071:.
chr12:14490783:T>G		rs4764094	12	14643717	14490783	T	G	ENSG00000171681	ATF7IP	protein_coding	14365675	14502931	+	0			rna_seq	GeneMaskActiveScorer(requested_output=RNA_SEQ)	UBERON:0000995 total RNA-seq	+	total RNA-seq	UBERON:0000995	uterus	tissue	adult	encode	paired	FALSE				0.685935	0.966706	0.966706	chr12:13966495-15015071:.
chr3:49171432:T>C		rs4955420	3	49208865	49171432	T	C	ENSG00000068745	IP6K2	protein_coding	48688002	48740353	-	431079			rna_seq	GeneMaskActiveScorer(requested_output=RNA_SEQ)	UBERON:0000995 gtex Uterus polyA plus RNA-seq	.	polyA plus RNA-seq	UBERON:0000995	uterus	tissue	adult	gtex	paired	FALSE			Uterus	2.0853	0.966706	0.966706	chr3:48647144-49695720:.
chr8:99533950:A>G		rs717365	8	100546178	99533950	A	G	ENSG00000164919	COX6C	protein_coding	99873199	99893707	-	339249			rna_seq	GeneMaskActiveScorer(requested_output=RNA_SEQ)	UBERON:0000995 total RNA-seq	-	total RNA-seq	UBERON:0000995	uterus	tissue	adult	encode	paired	FALSE				0.731971	0.966706	0.966706	chr8:99009662-100058238:.
chr3:50204954:T>G		rs1858828	3	50242387	50204954	T	G	ENSG00000126062	TMEM115	protein_coding	50354749	50359521	-	149795			rna_seq	GeneMaskActiveScorer(requested_output=RNA_SEQ)	UBERON:0000995 total RNA-seq	-	total RNA-seq	UBERON:0000995	uterus	tissue	adult	encode	paired	FALSE				0.736263	0.966706	0.966706	chr3:49680666-50729242:.
chr12:57030064:T>C		rs56354404	12	57423848	57030064	T	C	ENSG00000285133	ENSG00000285133	protein_coding	57517711	57520480	-	487647			rna_seq	GeneMaskActiveScorer(requested_output=RNA_SEQ)	UBERON:0000995 total RNA-seq	-	total RNA-seq	UBERON:0000995	uterus	tissue	adult	encode	paired	FALSE				0.743378	0.966706	0.966706	chr12:56505776-57554352:.
chr12:15206129:A>T		rs7303595	12	15359063	15206129	A	T	ENSG00000197837	H4C16	protein_coding	14767998	14771131	-	434998			rna_seq	GeneMaskActiveScorer(requested_output=RNA_SEQ)	UBERON:0000995 total RNA-seq	-	total RNA-seq	UBERON:0000995	uterus	tissue	adult	encode	paired	FALSE				0.736173	0.966706	0.966706	chr12:14681841-15730417:.
chr3:49792220:A>G		rs7637711	3	49829653	49792220	A	G	ENSG00000182179	UBA7	protein_coding	49805208	49813953	-	12988			rna_seq	GeneMaskActiveScorer(requested_output=RNA_SEQ)	UBERON:0000995 gtex Uterus polyA plus RNA-seq	.	polyA plus RNA-seq	UBERON:0000995	uterus	tissue	adult	gtex	paired	FALSE			Uterus	2.08502	0.966706	0.966706	chr3:49267932-50316508:.
chr12:95217365:T>C		rs6538617	12	95611141	95217365	T	C	ENSG00000111142	METAP2	protein_coding	95473519	95515839	+	256154			rna_seq	GeneMaskActiveScorer(requested_output=RNA_SEQ)	UBERON:0000995 total RNA-seq	+	total RNA-seq	UBERON:0000995	uterus	tissue	adult	encode	paired	FALSE				0.676661	0.966706	0.966706	chr12:94693077-95741653:.
chr12:95112847:A>G		rs6538595	12	95506623	95112847	A	G	ENSG00000111142	METAP2	protein_coding	95473519	95515839	+	360672			rna_seq	GeneMaskActiveScorer(requested_output=RNA_SEQ)	UBERON:0000995 total RNA-seq	+	total RNA-seq	UBERON:0000995	uterus	tissue	adult	encode	paired	FALSE				0.684504	0.966706	0.966706	chr12:94588559-95637135:.
chr12:95115990:T>C		rs6538596	12	95509766	95115990	T	C	ENSG00000111142	METAP2	protein_coding	95473519	95515839	+	357529			rna_seq	GeneMaskActiveScorer(requested_output=RNA_SEQ)	UBERON:0000995 total RNA-seq	+	total RNA-seq	UBERON:0000995	uterus	tissue	adult	encode	paired	FALSE				0.683354	0.966706	0.966706	chr12:94591702-95640278:.
chr10:21600154:T>G		rs12356674	10	21889083	21600154	T	G	ENSG00000136770	DNAJC1	protein_coding	21756547	22003769	-	156393			rna_seq	GeneMaskActiveScorer(requested_output=RNA_SEQ)	UBERON:0000995 total RNA-seq	-	total RNA-seq	UBERON:0000995	uterus	tissue	adult	encode	paired	FALSE				0.739207	0.966706	0.966706	chr10:21075866-22124442:.
chr12:14375860:A>G		rs6488680	12	14528794	14375860	A	G	ENSG00000171681	ATF7IP	protein_coding	14365675	14502931	+	0			rna_seq	GeneMaskActiveScorer(requested_output=RNA_SEQ)	UBERON:0000995 total RNA-seq	+	total RNA-seq	UBERON:0000995	uterus	tissue	adult	encode	paired	FALSE				0.664782	0.966706	0.966706	chr12:13851572-14900148:.
chr12:15312444:A>T		rs10161274	12	15465378	15312444	A	T	ENSG00000151491	EPS8	protein_coding	15620133	15882329	-	307689			rna_seq	GeneMaskActiveScorer(requested_output=RNA_SEQ)	UBERON:0000995 total RNA-seq	-	total RNA-seq	UBERON:0000995	uterus	tissue	adult	encode	paired	FALSE				0.742697	0.966706	0.966706	chr12:14788156-15836732:.
chr15:40056496:A>G		rs4924413	15	40348697	40056496	A	G	ENSG00000276107	THBS1-IT1	lncRNA	39586560	39587293	+	469203			rna_seq	GeneMaskActiveScorer(requested_output=RNA_SEQ)	UBERON:0000995 total RNA-seq	+	total RNA-seq	UBERON:0000995	uterus	tissue	adult	encode	paired	FALSE				0.686381	0.966706	0.966706	chr15:39532208-40580784:.
chr15:40056496:A>G		rs4924413	15	40348697	40056496	A	G	ENSG00000259330	INAFM2	protein_coding	40323691	40326715	+	267195			rna_seq	GeneMaskActiveScorer(requested_output=RNA_SEQ)	UBERON:0000995 total RNA-seq	+	total RNA-seq	UBERON:0000995	uterus	tissue	adult	encode	paired	FALSE				0.679899	0.966706	0.966706	chr15:39532208-40580784:.
chr15:40041590:A>G		rs2412474	15	40333791	40041590	A	G	ENSG00000276107	THBS1-IT1	lncRNA	39586560	39587293	+	454297			rna_seq	GeneMaskActiveScorer(requested_output=RNA_SEQ)	UBERON:0000995 total RNA-seq	+	total RNA-seq	UBERON:0000995	uterus	tissue	adult	encode	paired	FALSE				0.664942	0.966706	0.966706	chr15:39517302-40565878:.
chr17:48167407:A>G		rs2109982	17	46244769	48167407	A	G	ENSG00000005243	COPZ2	protein_coding	48026166	48038030	-	129377			rna_seq	GeneMaskActiveScorer(requested_output=RNA_SEQ)	UBERON:0000995 gtex Uterus polyA plus RNA-seq	.	polyA plus RNA-seq	UBERON:0000995	uterus	tissue	adult	gtex	paired	FALSE			Uterus	2.08543	0.966706	0.966706	chr17:47643119-48691695:.
chr12:15294780:A>G		rs10082839	12	15447714	15294780	A	G	ENSG00000134533	RERG	protein_coding	15107782	15348675	-	0			rna_seq	GeneMaskActiveScorer(requested_output=RNA_SEQ)	UBERON:0000995 total RNA-seq	-	total RNA-seq	UBERON:0000995	uterus	tissue	adult	encode	paired	FALSE				0.744709	0.966706	0.966706	chr12:14770492-15819068:.
chrX:70891861:T>C		rs4300150	X	70111711	70891861	T	C	ENSG00000147133	TAF1	protein_coding	71366135	71532374	+	474274			rna_seq	GeneMaskActiveScorer(requested_output=RNA_SEQ)	UBERON:0000995 total RNA-seq	+	total RNA-seq	UBERON:0000995	uterus	tissue	adult	encode	paired	FALSE				0.666125	0.966706	0.966706	chrX:70367573-71416149:.
chr10:21728616:A>G		rs10828264	10	22017545	21728616	A	G	ENSG00000136770	DNAJC1	protein_coding	21756547	22003769	-	27931			rna_seq	GeneMaskActiveScorer(requested_output=RNA_SEQ)	UBERON:0000995 total RNA-seq	-	total RNA-seq	UBERON:0000995	uterus	tissue	adult	encode	paired	FALSE				0.745107	0.966706	0.966706	chr10:21204328-22252904:.
chr12:14354807:A>G		rs7964696	12	14507741	14354807	A	G	ENSG00000246705	H2AJ	protein_coding	14774404	14778002	+	419597			rna_seq	GeneMaskActiveScorer(requested_output=RNA_SEQ)	UBERON:0000995 total RNA-seq	+	total RNA-seq	UBERON:0000995	uterus	tissue	adult	encode	paired	FALSE				0.665731	0.966706	0.966706	chr12:13830519-14879095:.
chr12:15306470:T>C		rs1600334	12	15459404	15306470	T	C	ENSG00000134533	RERG	protein_coding	15107782	15348675	-	0			rna_seq	GeneMaskActiveScorer(requested_output=RNA_SEQ)	UBERON:0000995 total RNA-seq	-	total RNA-seq	UBERON:0000995	uterus	tissue	adult	encode	paired	FALSE				0.746	0.966706	0.966706	chr12:14782182-15830758:.
chr3:49171432:T>C		rs4955420	3	49208865	49171432	T	C	ENSG00000178035	IMPDH2	protein_coding	49024324	49029447	-	141985			rna_seq	GeneMaskActiveScorer(requested_output=RNA_SEQ)	UBERON:0000995 total RNA-seq	-	total RNA-seq	UBERON:0000995	uterus	tissue	adult	encode	paired	FALSE				0.730485	0.966706	0.966706	chr3:48647144-49695720:.
chr12:57081818:A>G		rs141773786	12	57475601	57081818	A	G	ENSG00000285133	ENSG00000285133	protein_coding	57517711	57520480	-	435893			rna_seq	GeneMaskActiveScorer(requested_output=RNA_SEQ)	UBERON:0000995 total RNA-seq	-	total RNA-seq	UBERON:0000995	uterus	tissue	adult	encode	paired	FALSE				0.739323	0.966706	0.966706	chr12:56557530-57606106:.
chrX:70982310:T>C		rs35014580	X	70202160	70982310	T	C	ENSG00000082458	DLG3	protein_coding	70444834	70505490	+	476820			rna_seq	GeneMaskActiveScorer(requested_output=RNA_SEQ)	UBERON:0000995 total RNA-seq	+	total RNA-seq	UBERON:0000995	uterus	tissue	adult	encode	paired	FALSE				0.68266	0.966706	0.966706	chrX:70458022-71506598:.
chr12:95231704:T>C		rs6538621	12	95625480	95231704	T	C	ENSG00000111142	METAP2	protein_coding	95473519	95515839	+	241815			rna_seq	GeneMaskActiveScorer(requested_output=RNA_SEQ)	UBERON:0000995 total RNA-seq	+	total RNA-seq	UBERON:0000995	uterus	tissue	adult	encode	paired	FALSE				0.680588	0.966706	0.966706	chr12:94707416-95755992:.
chr3:49987725:A>G		rs146958887	3	50025158	49987725	A	G	ENSG00000182179	UBA7	protein_coding	49805208	49813953	-	173772			rna_seq	GeneMaskActiveScorer(requested_output=RNA_SEQ)	UBERON:0000995 gtex Uterus polyA plus RNA-seq	.	polyA plus RNA-seq	UBERON:0000995	uterus	tissue	adult	gtex	paired	FALSE			Uterus	2.09384	0.966706	0.966706	chr3:49463437-50512013:.
chrX:134023247:A>G		rs139558684	X	133157274	134023247	A	G	ENSG00000147257	GPC3	protein_coding	133535744	133987100	-	36147			rna_seq	GeneMaskActiveScorer(requested_output=RNA_SEQ)	UBERON:0000995 total RNA-seq	-	total RNA-seq	UBERON:0000995	uterus	tissue	adult	encode	paired	FALSE				0.741998	0.966706	0.966706	chrX:133498959-134547535:.
chr17:48477906:A>G		rs17697950	17	46555268	48477906	A	G	ENSG00000136436	CALCOCO2	protein_coding	48831017	48866522	+	353111			rna_seq	GeneMaskActiveScorer(requested_output=RNA_SEQ)	UBERON:0000995 total RNA-seq	+	total RNA-seq	UBERON:0000995	uterus	tissue	adult	encode	paired	FALSE				0.66322	0.966706	0.966706	chr17:47953618-49002194:.
chr12:95168762:A>T		rs11832540	12	95562538	95168762	A	T	ENSG00000111142	METAP2	protein_coding	95473519	95515839	+	304757			rna_seq	GeneMaskActiveScorer(requested_output=RNA_SEQ)	UBERON:0000995 total RNA-seq	+	total RNA-seq	UBERON:0000995	uterus	tissue	adult	encode	paired	FALSE				0.669411	0.966706	0.966706	chr12:94644474-95693050:.
chr12:14370213:A>G		rs7308067	12	14523147	14370213	A	G	ENSG00000197837	H4C16	protein_coding	14767998	14771131	-	397785			rna_seq	GeneMaskActiveScorer(requested_output=RNA_SEQ)	UBERON:0000995 total RNA-seq	-	total RNA-seq	UBERON:0000995	uterus	tissue	adult	encode	paired	FALSE				0.730318	0.966706	0.966706	chr12:13845925-14894501:.
chr12:14370213:A>G		rs7308067	12	14523147	14370213	A	G	ENSG00000171681	ATF7IP	protein_coding	14365675	14502931	+	0			rna_seq	GeneMaskActiveScorer(requested_output=RNA_SEQ)	UBERON:0000995 total RNA-seq	+	total RNA-seq	UBERON:0000995	uterus	tissue	adult	encode	paired	FALSE				0.685673	0.966706	0.966706	chr12:13845925-14894501:.
chr7:95042055:C>G		rs2188477	7	94671367	95042055	C	G	ENSG00000105854	PON2	protein_coding	95404861	95435329	-	362806			rna_seq	GeneMaskActiveScorer(requested_output=RNA_SEQ)	UBERON:0000995 total RNA-seq	-	total RNA-seq	UBERON:0000995	uterus	tissue	adult	encode	paired	FALSE				0.73175	0.966706	0.966706	chr7:94517767-95566343:.
chr3:128185347:T>C		rs2811517	3	127904190	128185347	T	C	ENSG00000058262	SEC61A1	protein_coding	128051640	128071705	+	113642			rna_seq	GeneMaskActiveScorer(requested_output=RNA_SEQ)	UBERON:0000995 total RNA-seq	+	total RNA-seq	UBERON:0000995	uterus	tissue	adult	encode	paired	FALSE				0.672598	0.966706	0.966706	chr3:127661059-128709635:.
chr3:49169334:T>C		rs11130182	3	49206767	49169334	T	C	ENSG00000178035	IMPDH2	protein_coding	49024324	49029447	-	139887			rna_seq	GeneMaskActiveScorer(requested_output=RNA_SEQ)	UBERON:0000995 total RNA-seq	-	total RNA-seq	UBERON:0000995	uterus	tissue	adult	encode	paired	FALSE				0.73577	0.966706	0.966706	chr3:48645046-49693622:.
chr10:88446541:T>C		rs10736352	10	90206298	88446541	T	C	ENSG00000171862	PTEN	protein_coding	87862637	87971930	+	474611			rna_seq	GeneMaskActiveScorer(requested_output=RNA_SEQ)	UBERON:0000995 total RNA-seq	+	total RNA-seq	UBERON:0000995	uterus	tissue	adult	encode	paired	FALSE				0.666192	0.966706	0.966706	chr10:87922253-88970829:.
chr8:99427919:T>G		rs140746044	8	100440147	99427919	T	G	ENSG00000164919	COX6C	protein_coding	99873199	99893707	-	445280			rna_seq	GeneMaskActiveScorer(requested_output=RNA_SEQ)	UBERON:0000995 total RNA-seq	-	total RNA-seq	UBERON:0000995	uterus	tissue	adult	encode	paired	FALSE				0.735307	0.966706	0.966706	chr8:98903631-99952207:.
chr3:128181679:T>G		rs2999055	3	127900522	128181679	T	G	ENSG00000058262	SEC61A1	protein_coding	128051640	128071705	+	109974			rna_seq	GeneMaskActiveScorer(requested_output=RNA_SEQ)	UBERON:0000995 total RNA-seq	+	total RNA-seq	UBERON:0000995	uterus	tissue	adult	encode	paired	FALSE				0.68677	0.966706	0.966706	chr3:127657391-128705967:.
chr8:99463498:T>C		rs3134154	8	100475726	99463498	T	C	ENSG00000164919	COX6C	protein_coding	99873199	99893707	-	409701			rna_seq	GeneMaskActiveScorer(requested_output=RNA_SEQ)	UBERON:0000995 total RNA-seq	-	total RNA-seq	UBERON:0000995	uterus	tissue	adult	encode	paired	FALSE				0.730943	0.966706	0.966706	chr8:98939210-99987786:.
chr15:40045261:T>G		rs9919974	15	40337462	40045261	T	G	ENSG00000276107	THBS1-IT1	lncRNA	39586560	39587293	+	457968			rna_seq	GeneMaskActiveScorer(requested_output=RNA_SEQ)	UBERON:0000995 total RNA-seq	+	total RNA-seq	UBERON:0000995	uterus	tissue	adult	encode	paired	FALSE				0.670559	0.966706	0.966706	chr15:39520973-40569549:.
chr15:40045261:T>G		rs9919974	15	40337462	40045261	T	G	ENSG00000252714	RNA5SP392	rRNA_pseudogene	40331536	40331648	-	286275			rna_seq	GeneMaskActiveScorer(requested_output=RNA_SEQ)	UBERON:0000995 gtex Uterus polyA plus RNA-seq	.	polyA plus RNA-seq	UBERON:0000995	uterus	tissue	adult	gtex	paired	FALSE			Uterus	2.10205	0.966706	0.966706	chr15:39520973-40569549:.
chr17:48116416:T>G		rs75424702	17	46193778	48116416	T	G	ENSG00000108424	KPNB1	protein_coding	47649475	47685505	+	430911			rna_seq	GeneMaskActiveScorer(requested_output=RNA_SEQ)	UBERON:0000995 total RNA-seq	+	total RNA-seq	UBERON:0000995	uterus	tissue	adult	encode	paired	FALSE				0.667068	0.966706	0.966706	chr17:47592128-48640704:.
chr3:50081823:A>T		rs71326915	3	50119256	50081823	A	T	ENSG00000126062	TMEM115	protein_coding	50354749	50359521	-	272926			rna_seq	GeneMaskActiveScorer(requested_output=RNA_SEQ)	UBERON:0000995 total RNA-seq	-	total RNA-seq	UBERON:0000995	uterus	tissue	adult	encode	paired	FALSE				0.735408	0.966706	0.966706	chr3:49557535-50606111:.
chr3:128169851:T>C		rs2687731	3	127888694	128169851	T	C	ENSG00000058262	SEC61A1	protein_coding	128051640	128071705	+	98146			rna_seq	GeneMaskActiveScorer(requested_output=RNA_SEQ)	UBERON:0000995 total RNA-seq	+	total RNA-seq	UBERON:0000995	uterus	tissue	adult	encode	paired	FALSE				0.685002	0.966706	0.966706	chr3:127645563-128694139:.
chr12:14382945:A>G		rs11055958	12	14535879	14382945	A	G	ENSG00000171681	ATF7IP	protein_coding	14365675	14502931	+	0			rna_seq	GeneMaskActiveScorer(requested_output=RNA_SEQ)	UBERON:0000995 total RNA-seq	+	total RNA-seq	UBERON:0000995	uterus	tissue	adult	encode	paired	FALSE				0.685387	0.966706	0.966706	chr12:13858657-14907233:.
chr12:14387203:A>C		rs10772776	12	14540137	14387203	A	C	ENSG00000171681	ATF7IP	protein_coding	14365675	14502931	+	0			rna_seq	GeneMaskActiveScorer(requested_output=RNA_SEQ)	UBERON:0000995 total RNA-seq	+	total RNA-seq	UBERON:0000995	uterus	tissue	adult	encode	paired	FALSE				0.67752	0.966706	0.966706	chr12:13862915-14911491:.
chr3:49860885:C>G		rs62260755	3	49898318	49860885	C	G	ENSG00000126062	TMEM115	protein_coding	50354749	50359521	-	493864			rna_seq	GeneMaskActiveScorer(requested_output=RNA_SEQ)	UBERON:0000995 total RNA-seq	-	total RNA-seq	UBERON:0000995	uterus	tissue	adult	encode	paired	FALSE				0.739142	0.966706	0.966706	chr3:49336597-50385173:.
chr12:15327685:A>G		rs73057222	12	15480619	15327685	A	G	ENSG00000134533	RERG	protein_coding	15107782	15348675	-	0			rna_seq	GeneMaskActiveScorer(requested_output=RNA_SEQ)	UBERON:0000995 total RNA-seq	-	total RNA-seq	UBERON:0000995	uterus	tissue	adult	encode	paired	FALSE				0.744354	0.966706	0.966706	chr12:14803397-15851973:.
chr12:15269909:A>T		rs9788092	12	15422843	15269909	A	T	ENSG00000134533	RERG	protein_coding	15107782	15348675	-	0			rna_seq	GeneMaskActiveScorer(requested_output=RNA_SEQ)	UBERON:0000995 total RNA-seq	-	total RNA-seq	UBERON:0000995	uterus	tissue	adult	encode	paired	FALSE				0.736211	0.966706	0.966706	chr12:14745621-15794197:.
chr12:95150582:T>C		rs61937899	12	95544358	95150582	T	C	ENSG00000111142	METAP2	protein_coding	95473519	95515839	+	322937			rna_seq	GeneMaskActiveScorer(requested_output=RNA_SEQ)	UBERON:0000995 total RNA-seq	+	total RNA-seq	UBERON:0000995	uterus	tissue	adult	encode	paired	FALSE				0.668545	0.966706	0.966706	chr12:94626294-95674870:.
chr6:34235102:A>C		rs55692303	6	34202879	34235102	A	C	ENSG00000272325	NUDT3	protein_coding	34279678	34392669	-	44576			rna_seq	GeneMaskActiveScorer(requested_output=RNA_SEQ)	UBERON:0000995 total RNA-seq	-	total RNA-seq	UBERON:0000995	uterus	tissue	adult	encode	paired	FALSE				0.732099	0.966706	0.966706	chr6:33710814-34759390:.
chr3:128209434:T>C		rs2955128	3	127928277	128209434	T	C	ENSG00000058262	SEC61A1	protein_coding	128051640	128071705	+	137729			rna_seq	GeneMaskActiveScorer(requested_output=RNA_SEQ)	UBERON:0000995 total RNA-seq	+	total RNA-seq	UBERON:0000995	uterus	tissue	adult	encode	paired	FALSE				0.685384	0.966706	0.966706	chr3:127685146-128733722:.
chr3:50188718:T>C		rs14321	3	50226151	50188718	T	C	ENSG00000114383	TUSC2	protein_coding	50320026	50328251	-	131308			rna_seq	GeneMaskActiveScorer(requested_output=RNA_SEQ)	UBERON:0000995 total RNA-seq	-	total RNA-seq	UBERON:0000995	uterus	tissue	adult	encode	paired	FALSE				0.737237	0.966706	0.966706	chr3:49664430-50713006:.
chr10:21951370:T>C		rs2666775	10	22240299	21951370	T	C	ENSG00000136770	DNAJC1	protein_coding	21756547	22003769	-	0			rna_seq	GeneMaskActiveScorer(requested_output=RNA_SEQ)	UBERON:0000995 total RNA-seq	-	total RNA-seq	UBERON:0000995	uterus	tissue	adult	encode	paired	FALSE				0.729978	0.966706	0.966706	chr10:21427082-22475658:.
chr12:15229881:T>C		rs11056410	12	15382815	15229881	T	C	ENSG00000197837	H4C16	protein_coding	14767998	14771131	-	458750			rna_seq	GeneMaskActiveScorer(requested_output=RNA_SEQ)	UBERON:0000995 total RNA-seq	-	total RNA-seq	UBERON:0000995	uterus	tissue	adult	encode	paired	FALSE				0.73163	0.966706	0.966706	chr12:14705593-15754169:.
chr2:202477894:A>G		rs72925078	2	203342617	202477894	A	G	ENSG00000155760	FZD7	protein_coding	202033854	202038441	+	439453			rna_seq	GeneMaskActiveScorer(requested_output=RNA_SEQ)	UBERON:0000995 total RNA-seq	+	total RNA-seq	UBERON:0000995	uterus	tissue	adult	encode	paired	FALSE				0.687947	0.966706	0.966706	chr2:201953606-203002182:.
chr12:95172091:A>C		rs7961230	12	95565867	95172091	A	C	ENSG00000111142	METAP2	protein_coding	95473519	95515839	+	301428			rna_seq	GeneMaskActiveScorer(requested_output=RNA_SEQ)	UBERON:0000995 total RNA-seq	+	total RNA-seq	UBERON:0000995	uterus	tissue	adult	encode	paired	FALSE				0.66798	0.966706	0.966706	chr12:94647803-95696379:.
chr15:40041714:A>G		rs1010879	15	40333915	40041714	A	G	ENSG00000276107	THBS1-IT1	lncRNA	39586560	39587293	+	454421			rna_seq	GeneMaskActiveScorer(requested_output=RNA_SEQ)	UBERON:0000995 total RNA-seq	+	total RNA-seq	UBERON:0000995	uterus	tissue	adult	encode	paired	FALSE				0.682051	0.966706	0.966706	chr15:39517426-40566002:.
chr12:15327974:T>C		rs113575405	12	15480908	15327974	T	C	ENSG00000134533	RERG	protein_coding	15107782	15348675	-	0			rna_seq	GeneMaskActiveScorer(requested_output=RNA_SEQ)	UBERON:0000995 total RNA-seq	-	total RNA-seq	UBERON:0000995	uterus	tissue	adult	encode	paired	FALSE				0.745117	0.966706	0.966706	chr12:14803686-15852262:.
chr12:15269909:A>T		rs9788092	12	15422843	15269909	A	T	ENSG00000246705	H2AJ	protein_coding	14774404	14778002	+	491907			rna_seq	GeneMaskActiveScorer(requested_output=RNA_SEQ)	UBERON:0000995 total RNA-seq	+	total RNA-seq	UBERON:0000995	uterus	tissue	adult	encode	paired	FALSE				0.668577	0.966706	0.966706	chr12:14745621-15794197:.
chr7:25720290:A>T		rs6944040	7	25759910	25720290	A	T	ENSG00000122565	CBX3	protein_coding	26201161	26213607	+	480871			rna_seq	GeneMaskActiveScorer(requested_output=RNA_SEQ)	UBERON:0000995 total RNA-seq	+	total RNA-seq	UBERON:0000995	uterus	tissue	adult	encode	paired	FALSE				0.667351	0.966706	0.966706	chr7:25196002-26244578:.
chr3:49261942:A>C		rs7638154	3	49299375	49261942	A	C	ENSG00000178035	IMPDH2	protein_coding	49024324	49029447	-	232495			rna_seq	GeneMaskActiveScorer(requested_output=RNA_SEQ)	UBERON:0000995 total RNA-seq	-	total RNA-seq	UBERON:0000995	uterus	tissue	adult	encode	paired	FALSE				0.74516	0.966706	0.966706	chr3:48737654-49786230:.
chr10:21986189:T>C		rs11012840	10	22275118	21986189	T	C	ENSG00000136770	DNAJC1	protein_coding	21756547	22003769	-	0			rna_seq	GeneMaskActiveScorer(requested_output=RNA_SEQ)	UBERON:0000995 total RNA-seq	-	total RNA-seq	UBERON:0000995	uterus	tissue	adult	encode	paired	FALSE				0.732953	0.966706	0.966706	chr10:21461901-22510477:.
chr3:49995795:T>C		rs17657688	3	50033228	49995795	T	C	ENSG00000173402	DAG1	protein_coding	49468712	49535618	+	460177			rna_seq	GeneMaskActiveScorer(requested_output=RNA_SEQ)	UBERON:0000995 total RNA-seq	+	total RNA-seq	UBERON:0000995	uterus	tissue	adult	encode	paired	FALSE				0.667617	0.966706	0.966706	chr3:49471507-50520083:.
chr12:54030339:T>C		rs7308105	12	54424123	54030339	T	C	ENSG00000012822	CALCOCO1	protein_coding	53708516	53727745	-	302594			rna_seq	GeneMaskActiveScorer(requested_output=RNA_SEQ)	UBERON:0000995 gtex Uterus polyA plus RNA-seq	.	polyA plus RNA-seq	UBERON:0000995	uterus	tissue	adult	gtex	paired	FALSE			Uterus	2.08097	0.966706	0.966706	chr12:53506051-54554627:.
chr15:40041268:A>G		rs75509561	15	40333469	40041268	A	G	ENSG00000276107	THBS1-IT1	lncRNA	39586560	39587293	+	453975			rna_seq	GeneMaskActiveScorer(requested_output=RNA_SEQ)	UBERON:0000995 total RNA-seq	+	total RNA-seq	UBERON:0000995	uterus	tissue	adult	encode	paired	FALSE				0.67139	0.966706	0.966706	chr15:39516980-40565556:.
chr12:95272547:A>C		rs4762161	12	95666323	95272547	A	C	ENSG00000111142	METAP2	protein_coding	95473519	95515839	+	200972			rna_seq	GeneMaskActiveScorer(requested_output=RNA_SEQ)	UBERON:0000995 total RNA-seq	+	total RNA-seq	UBERON:0000995	uterus	tissue	adult	encode	paired	FALSE				0.683058	0.966706	0.966706	chr12:94748259-95796835:.
chr10:21773068:A>G		rs4748768	10	22061997	21773068	A	G	ENSG00000136770	DNAJC1	protein_coding	21756547	22003769	-	0			rna_seq	GeneMaskActiveScorer(requested_output=RNA_SEQ)	UBERON:0000995 total RNA-seq	-	total RNA-seq	UBERON:0000995	uterus	tissue	adult	encode	paired	FALSE				0.7355	0.966706	0.966706	chr10:21248780-22297356:.
chr12:15216731:A>G		rs17835113	12	15369665	15216731	A	G	ENSG00000197837	H4C16	protein_coding	14767998	14771131	-	445600			rna_seq	GeneMaskActiveScorer(requested_output=RNA_SEQ)	UBERON:0000995 total RNA-seq	-	total RNA-seq	UBERON:0000995	uterus	tissue	adult	encode	paired	FALSE				0.730838	0.966706	0.966706	chr12:14692443-15741019:.
chr10:21816106:A>G		rs11012794	10	22105035	21816106	A	G	ENSG00000136770	DNAJC1	protein_coding	21756547	22003769	-	0			rna_seq	GeneMaskActiveScorer(requested_output=RNA_SEQ)	UBERON:0000995 total RNA-seq	-	total RNA-seq	UBERON:0000995	uterus	tissue	adult	encode	paired	FALSE				0.736154	0.966706	0.966706	chr10:21291818-22340394:.
chr3:49506082:T>C		rs149273410	3	49543515	49506082	T	C	ENSG00000004534	RBM6	protein_coding	49940006	50100045	+	433924			rna_seq	GeneMaskActiveScorer(requested_output=RNA_SEQ)	UBERON:0000995 total RNA-seq	+	total RNA-seq	UBERON:0000995	uterus	tissue	adult	encode	paired	FALSE				0.678803	0.966706	0.966706	chr3:48981794-50030370:.
chr3:50115923:T>C		rs1138536	3	50153356	50115923	T	C	ENSG00000182179	UBA7	protein_coding	49805208	49813953	-	301970			rna_seq	GeneMaskActiveScorer(requested_output=RNA_SEQ)	UBERON:0000995 gtex Uterus polyA plus RNA-seq	.	polyA plus RNA-seq	UBERON:0000995	uterus	tissue	adult	gtex	paired	FALSE			Uterus	2.07927	0.966706	0.966706	chr3:49591635-50640211:.
chrX:70994587:T>C		rs6625747	X	70214437	70994587	T	C	ENSG00000082458	DLG3	protein_coding	70444834	70505490	+	489097			rna_seq	GeneMaskActiveScorer(requested_output=RNA_SEQ)	UBERON:0000995 total RNA-seq	+	total RNA-seq	UBERON:0000995	uterus	tissue	adult	encode	paired	FALSE				0.669111	0.966706	0.966706	chrX:70470299-71518875:.
chr13:49934835:T>C		rs61960446	13	50508971	49934835	T	C	ENSG00000102753	KPNA3	protein_coding	49699319	49792682	-	142153			rna_seq	GeneMaskActiveScorer(requested_output=RNA_SEQ)	UBERON:0000995 total RNA-seq	-	total RNA-seq	UBERON:0000995	uterus	tissue	adult	encode	paired	FALSE				0.746859	0.966706	0.966706	chr13:49410547-50459123:.
chr17:48400472:T>C		rs116624319	17	46477834	48400472	T	C	ENSG00000136436	CALCOCO2	protein_coding	48831017	48866522	+	430545			rna_seq	GeneMaskActiveScorer(requested_output=RNA_SEQ)	UBERON:0000995 total RNA-seq	+	total RNA-seq	UBERON:0000995	uterus	tissue	adult	encode	paired	FALSE				0.663307	0.966706	0.966706	chr17:47876184-48924760:.
chr3:49191513:A>G		rs11130183	3	49228946	49191513	A	G	ENSG00000178035	IMPDH2	protein_coding	49024324	49029447	-	162066			rna_seq	GeneMaskActiveScorer(requested_output=RNA_SEQ)	UBERON:0000995 total RNA-seq	-	total RNA-seq	UBERON:0000995	uterus	tissue	adult	encode	paired	FALSE				0.74102	0.966706	0.966706	chr3:48667225-49715801:.
chr10:21895175:A>G		rs2666753	10	22184104	21895175	A	G	ENSG00000136770	DNAJC1	protein_coding	21756547	22003769	-	0			rna_seq	GeneMaskActiveScorer(requested_output=RNA_SEQ)	UBERON:0000995 total RNA-seq	-	total RNA-seq	UBERON:0000995	uterus	tissue	adult	encode	paired	FALSE				0.731934	0.966706	0.966706	chr10:21370887-22419463:.
chr12:95108971:A>G		rs6538592	12	95502747	95108971	A	G	ENSG00000111142	METAP2	protein_coding	95473519	95515839	+	364548			rna_seq	GeneMaskActiveScorer(requested_output=RNA_SEQ)	UBERON:0000995 total RNA-seq	+	total RNA-seq	UBERON:0000995	uterus	tissue	adult	encode	paired	FALSE				0.686245	0.966706	0.966706	chr12:94584683-95633259:.
chr12:15210473:A>G		rs10846159	12	15363407	15210473	A	G	ENSG00000197837	H4C16	protein_coding	14767998	14771131	-	439342			rna_seq	GeneMaskActiveScorer(requested_output=RNA_SEQ)	UBERON:0000995 total RNA-seq	-	total RNA-seq	UBERON:0000995	uterus	tissue	adult	encode	paired	FALSE				0.746316	0.966706	0.966706	chr12:14686185-15734761:.
chr6:34205553:T>G		rs76376137	6	34173330	34205553	T	G	ENSG00000272325	NUDT3	protein_coding	34279678	34392669	-	74125			rna_seq	GeneMaskActiveScorer(requested_output=RNA_SEQ)	UBERON:0000995 total RNA-seq	-	total RNA-seq	UBERON:0000995	uterus	tissue	adult	encode	paired	FALSE				0.743232	0.966706	0.966706	chr6:33681265-34729841:.
chr3:49955758:T>G		rs11130226	3	49993191	49955758	T	G	ENSG00000114383	TUSC2	protein_coding	50320026	50328251	-	364268			rna_seq	GeneMaskActiveScorer(requested_output=RNA_SEQ)	UBERON:0000995 total RNA-seq	-	total RNA-seq	UBERON:0000995	uterus	tissue	adult	encode	paired	FALSE				0.73244	0.966706	0.966706	chr3:49431470-50480046:.
chr3:49458830:A>G		rs2329025	3	49496263	49458830	A	G	ENSG00000004534	RBM6	protein_coding	49940006	50100045	+	481176			rna_seq	GeneMaskActiveScorer(requested_output=RNA_SEQ)	UBERON:0000995 total RNA-seq	+	total RNA-seq	UBERON:0000995	uterus	tissue	adult	encode	paired	FALSE				0.667694	0.966706	0.966706	chr3:48934542-49983118:.
chr3:49902154:A>G		rs3733135	3	49939587	49902154	A	G	ENSG00000114383	TUSC2	protein_coding	50320026	50328251	-	417872			rna_seq	GeneMaskActiveScorer(requested_output=RNA_SEQ)	UBERON:0000995 total RNA-seq	-	total RNA-seq	UBERON:0000995	uterus	tissue	adult	encode	paired	FALSE				0.73538	0.966706	0.966706	chr3:49377866-50426442:.
chr8:99465549:C>G		rs3105202	8	100477777	99465549	C	G	ENSG00000164919	COX6C	protein_coding	99873199	99893707	-	407650			rna_seq	GeneMaskActiveScorer(requested_output=RNA_SEQ)	UBERON:0000995 total RNA-seq	-	total RNA-seq	UBERON:0000995	uterus	tissue	adult	encode	paired	FALSE				0.73556	0.966706	0.966706	chr8:98941261-99989837:.
chr8:99486377:C>G		rs3103103	8	100498605	99486377	C	G	ENSG00000164919	COX6C	protein_coding	99873199	99893707	-	386822			rna_seq	GeneMaskActiveScorer(requested_output=RNA_SEQ)	UBERON:0000995 total RNA-seq	-	total RNA-seq	UBERON:0000995	uterus	tissue	adult	encode	paired	FALSE				0.739388	0.966706	0.966706	chr8:98962089-100010665:.
chr3:49317941:T>G		rs9860285	3	49355374	49317941	T	G	ENSG00000182179	UBA7	protein_coding	49805208	49813953	-	487267			rna_seq	GeneMaskActiveScorer(requested_output=RNA_SEQ)	UBERON:0000995 gtex Uterus polyA plus RNA-seq	.	polyA plus RNA-seq	UBERON:0000995	uterus	tissue	adult	gtex	paired	FALSE			Uterus	2.09438	0.966706	0.966706	chr3:48793653-49842229:.
chr12:95293652:A>G		rs7309226	12	95687428	95293652	A	G	ENSG00000111142	METAP2	protein_coding	95473519	95515839	+	179867			rna_seq	GeneMaskActiveScorer(requested_output=RNA_SEQ)	UBERON:0000995 total RNA-seq	+	total RNA-seq	UBERON:0000995	uterus	tissue	adult	encode	paired	FALSE				0.663113	0.966706	0.966706	chr12:94769364-95817940:.
chr12:95315539:A>G		rs10777684	12	95709315	95315539	A	G	ENSG00000111142	METAP2	protein_coding	95473519	95515839	+	157980			rna_seq	GeneMaskActiveScorer(requested_output=RNA_SEQ)	UBERON:0000995 total RNA-seq	+	total RNA-seq	UBERON:0000995	uterus	tissue	adult	encode	paired	FALSE				0.673171	0.966706	0.966706	chr12:94791251-95839827:.
chr12:95110483:A>G		rs11107897	12	95504259	95110483	A	G	ENSG00000111142	METAP2	protein_coding	95473519	95515839	+	363036			rna_seq	GeneMaskActiveScorer(requested_output=RNA_SEQ)	UBERON:0000995 total RNA-seq	+	total RNA-seq	UBERON:0000995	uterus	tissue	adult	encode	paired	FALSE				0.665256	0.966706	0.966706	chr12:94586195-95634771:.
chr13:49985922:T>C		rs17073655	13	50560058	49985922	T	C	ENSG00000102753	KPNA3	protein_coding	49699319	49792682	-	193240			rna_seq	GeneMaskActiveScorer(requested_output=RNA_SEQ)	UBERON:0000995 total RNA-seq	-	total RNA-seq	UBERON:0000995	uterus	tissue	adult	encode	paired	FALSE				0.747568	0.966706	0.966706	chr13:49461634-50510210:.
chr6:29870873:A>G		rs28590416	6	29838650	29870873	A	G	ENSG00000206341	HLA-H	unprocessed_pseudogene	29887751	29890482	+	16878			rna_seq	GeneMaskActiveScorer(requested_output=RNA_SEQ)	UBERON:0000995 gtex Uterus polyA plus RNA-seq	.	polyA plus RNA-seq	UBERON:0000995	uterus	tissue	adult	gtex	paired	FALSE			Uterus	2.09316	0.966706	0.966706	chr6:29346585-30395161:.
chr3:50138507:A>G		rs2014004	3	50175940	50138507	A	G	ENSG00000182179	UBA7	protein_coding	49805208	49813953	-	324554			rna_seq	GeneMaskActiveScorer(requested_output=RNA_SEQ)	UBERON:0000995 gtex Uterus polyA plus RNA-seq	.	polyA plus RNA-seq	UBERON:0000995	uterus	tissue	adult	gtex	paired	FALSE			Uterus	2.07652	0.966706	0.966706	chr3:49614219-50662795:.
chr15:40096291:A>T		rs11634257	15	40388492	40096291	A	T	ENSG00000276107	THBS1-IT1	lncRNA	39586560	39587293	+	508998			rna_seq	GeneMaskActiveScorer(requested_output=RNA_SEQ)	UBERON:0000995 total RNA-seq	+	total RNA-seq	UBERON:0000995	uterus	tissue	adult	encode	paired	FALSE				0.663471	0.966706	0.966706	chr15:39572003-40620579:.
chr17:48132672:T>C		rs7225435	17	46210034	48132672	T	C	ENSG00000108424	KPNB1	protein_coding	47649475	47685505	+	447167			rna_seq	GeneMaskActiveScorer(requested_output=RNA_SEQ)	UBERON:0000995 total RNA-seq	+	total RNA-seq	UBERON:0000995	uterus	tissue	adult	encode	paired	FALSE				0.672438	0.966706	0.966706	chr17:47608384-48656960:.
chr20:18208272:T>C		rs2092727	20	18188916	18208272	T	C	ENSG00000232388	SMIM26	protein_coding	18567346	18569563	+	359074			rna_seq	GeneMaskActiveScorer(requested_output=RNA_SEQ)	UBERON:0000995 total RNA-seq	+	total RNA-seq	UBERON:0000995	uterus	tissue	adult	encode	paired	FALSE				0.662548	0.966706	0.966706	chr20:17683984-18732560:.
chr3:49372633:A>C		rs4955413	3	49410066	49372633	A	C	ENSG00000178035	IMPDH2	protein_coding	49024324	49029447	-	343186			rna_seq	GeneMaskActiveScorer(requested_output=RNA_SEQ)	UBERON:0000995 total RNA-seq	-	total RNA-seq	UBERON:0000995	uterus	tissue	adult	encode	paired	FALSE				0.744395	0.966706	0.966706	chr3:48848345-49896921:.
chr12:95190920:A>T		rs56030284	12	95584696	95190920	A	T	ENSG00000111142	METAP2	protein_coding	95473519	95515839	+	282599			rna_seq	GeneMaskActiveScorer(requested_output=RNA_SEQ)	UBERON:0000995 total RNA-seq	+	total RNA-seq	UBERON:0000995	uterus	tissue	adult	encode	paired	FALSE				0.685866	0.966706	0.966706	chr12:94666632-95715208:.
chr6:29859302:A>T		rs141143417	6	29827079	29859302	A	T	ENSG00000206341	HLA-H	unprocessed_pseudogene	29887751	29890482	+	28449			rna_seq	GeneMaskActiveScorer(requested_output=RNA_SEQ)	UBERON:0000995 gtex Uterus polyA plus RNA-seq	.	polyA plus RNA-seq	UBERON:0000995	uterus	tissue	adult	gtex	paired	FALSE			Uterus	2.10379	0.966706	0.966706	chr6:29335014-30383590:.
chr12:15234839:T>C		rs12580168	12	15387773	15234839	T	C	ENSG00000246705	H2AJ	protein_coding	14774404	14778002	+	456837			rna_seq	GeneMaskActiveScorer(requested_output=RNA_SEQ)	UBERON:0000995 total RNA-seq	+	total RNA-seq	UBERON:0000995	uterus	tissue	adult	encode	paired	FALSE				0.675931	0.966706	0.966706	chr12:14710551-15759127:.
chr12:15248862:A>T		rs1120565	12	15401796	15248862	A	T	ENSG00000134533	RERG	protein_coding	15107782	15348675	-	0			rna_seq	GeneMaskActiveScorer(requested_output=RNA_SEQ)	UBERON:0000995 total RNA-seq	-	total RNA-seq	UBERON:0000995	uterus	tissue	adult	encode	paired	FALSE				0.735943	0.966706	0.966706	chr12:14724574-15773150:.
chr3:50075601:A>G		rs2240327	3	50113034	50075601	A	G	ENSG00000182179	UBA7	protein_coding	49805208	49813953	-	261648			rna_seq	GeneMaskActiveScorer(requested_output=RNA_SEQ)	UBERON:0000995 gtex Uterus polyA plus RNA-seq	.	polyA plus RNA-seq	UBERON:0000995	uterus	tissue	adult	gtex	paired	FALSE			Uterus	2.10441	0.966706	0.966706	chr3:49551313-50599889:.
chr3:49889180:C>G		rs7627864	3	49926613	49889180	C	G	ENSG00000182179	UBA7	protein_coding	49805208	49813953	-	75227			rna_seq	GeneMaskActiveScorer(requested_output=RNA_SEQ)	UBERON:0000995 gtex Uterus polyA plus RNA-seq	.	polyA plus RNA-seq	UBERON:0000995	uterus	tissue	adult	gtex	paired	FALSE			Uterus	2.06934	0.966706	0.966706	chr3:49364892-50413468:.
chr1:22276063:A>G		rs66593554	1	22602556	22276063	A	G	ENSG00000090686	USP48	protein_coding	21678297	21783606	-	492457			rna_seq	GeneMaskActiveScorer(requested_output=RNA_SEQ)	UBERON:0000995 total RNA-seq	-	total RNA-seq	UBERON:0000995	uterus	tissue	adult	encode	paired	FALSE				0.739067	0.966706	0.966706	chr1:21751775-22800351:.
chr12:95255986:A>G		rs12368359	12	95649762	95255986	A	G	ENSG00000111142	METAP2	protein_coding	95473519	95515839	+	217533			rna_seq	GeneMaskActiveScorer(requested_output=RNA_SEQ)	UBERON:0000995 total RNA-seq	+	total RNA-seq	UBERON:0000995	uterus	tissue	adult	encode	paired	FALSE				0.682514	0.966706	0.966706	chr12:94731698-95780274:.
chr1:115273844:T>G		rs2335399	1	115816465	115273844	T	G	ENSG00000134198	TSPAN2	protein_coding	115048010	115089503	-	184341			rna_seq	GeneMaskActiveScorer(requested_output=RNA_SEQ)	UBERON:0000995 total RNA-seq	-	total RNA-seq	UBERON:0000995	uterus	tissue	adult	encode	paired	FALSE				0.73243	0.966706	0.966706	chr1:114749556-115798132:.
chr3:49902070:T>C		rs3733134	3	49939503	49902070	T	C	ENSG00000114383	TUSC2	protein_coding	50320026	50328251	-	417956			rna_seq	GeneMaskActiveScorer(requested_output=RNA_SEQ)	UBERON:0000995 total RNA-seq	-	total RNA-seq	UBERON:0000995	uterus	tissue	adult	encode	paired	FALSE				0.741749	0.966706	0.966706	chr3:49377782-50426358:.
chr8:99388877:A>G		rs3105178	8	100401105	99388877	A	G	ENSG00000164919	COX6C	protein_coding	99873199	99893707	-	484322			rna_seq	GeneMaskActiveScorer(requested_output=RNA_SEQ)	UBERON:0000995 total RNA-seq	-	total RNA-seq	UBERON:0000995	uterus	tissue	adult	encode	paired	FALSE				0.736612	0.966706	0.966706	chr8:98864589-99913165:.
chr7:27168661:T>C		rs2071243	7	27208280	27168661	T	C	ENSG00000257184	ENSG00000257184	protein_coding	27163534	27180013	-	0			rna_seq	GeneMaskActiveScorer(requested_output=RNA_SEQ)	UBERON:0000995 total RNA-seq	-	total RNA-seq	UBERON:0000995	uterus	tissue	adult	encode	paired	FALSE				0.74186	0.966706	0.966706	chr7:26644373-27692949:.
chr12:14442822:A>G		rs7964899	12	14595756	14442822	A	G	ENSG00000197837	H4C16	protein_coding	14767998	14771131	-	325176			rna_seq	GeneMaskActiveScorer(requested_output=RNA_SEQ)	UBERON:0000995 total RNA-seq	-	total RNA-seq	UBERON:0000995	uterus	tissue	adult	encode	paired	FALSE				0.733083	0.966706	0.966706	chr12:13918534-14967110:.
chr12:14442822:A>G		rs7964899	12	14595756	14442822	A	G	ENSG00000171681	ATF7IP	protein_coding	14365675	14502931	+	0			rna_seq	GeneMaskActiveScorer(requested_output=RNA_SEQ)	UBERON:0000995 total RNA-seq	+	total RNA-seq	UBERON:0000995	uterus	tissue	adult	encode	paired	FALSE				0.677294	0.966706	0.966706	chr12:13918534-14967110:.
chr10:21951023:A>G		rs2807987	10	22239952	21951023	A	G	ENSG00000136770	DNAJC1	protein_coding	21756547	22003769	-	0			rna_seq	GeneMaskActiveScorer(requested_output=RNA_SEQ)	UBERON:0000995 total RNA-seq	-	total RNA-seq	UBERON:0000995	uterus	tissue	adult	encode	paired	FALSE				0.735526	0.966706	0.966706	chr10:21426735-22475311:.
chr12:15225357:T>C		rs11056404	12	15378291	15225357	T	C	ENSG00000197837	H4C16	protein_coding	14767998	14771131	-	454226			rna_seq	GeneMaskActiveScorer(requested_output=RNA_SEQ)	UBERON:0000995 total RNA-seq	-	total RNA-seq	UBERON:0000995	uterus	tissue	adult	encode	paired	FALSE				0.736392	0.966706	0.966706	chr12:14701069-15749645:.
chr7:27187169:T>C		rs4722669	7	27226788	27187169	T	C	ENSG00000257184	ENSG00000257184	protein_coding	27163534	27180013	-	7156			rna_seq	GeneMaskActiveScorer(requested_output=RNA_SEQ)	UBERON:0000995 total RNA-seq	-	total RNA-seq	UBERON:0000995	uterus	tissue	adult	encode	paired	FALSE				0.731709	0.966706	0.966706	chr7:26662881-27711457:.
chr12:95285333:A>G		rs12423799	12	95679109	95285333	A	G	ENSG00000111142	METAP2	protein_coding	95473519	95515839	+	188186			rna_seq	GeneMaskActiveScorer(requested_output=RNA_SEQ)	UBERON:0000995 total RNA-seq	+	total RNA-seq	UBERON:0000995	uterus	tissue	adult	encode	paired	FALSE				0.670276	0.966706	0.966706	chr12:94761045-95809621:.
chr10:21699282:A>G		rs56320526	10	21988211	21699282	A	G	ENSG00000136770	DNAJC1	protein_coding	21756547	22003769	-	57265			rna_seq	GeneMaskActiveScorer(requested_output=RNA_SEQ)	UBERON:0000995 total RNA-seq	-	total RNA-seq	UBERON:0000995	uterus	tissue	adult	encode	paired	FALSE				0.73478	0.966706	0.966706	chr10:21174994-22223570:.
chr12:14347868:T>G		rs11055943	12	14500802	14347868	T	G	ENSG00000171681	ATF7IP	protein_coding	14365675	14502931	+	17807			rna_seq	GeneMaskActiveScorer(requested_output=RNA_SEQ)	UBERON:0000995 total RNA-seq	+	total RNA-seq	UBERON:0000995	uterus	tissue	adult	encode	paired	FALSE				0.682109	0.966706	0.966706	chr12:13823580-14872156:.
chr12:14335639:A>T		rs6488673	12	14488573	14335639	A	T	ENSG00000171681	ATF7IP	protein_coding	14365675	14502931	+	30036			rna_seq	GeneMaskActiveScorer(requested_output=RNA_SEQ)	UBERON:0000995 total RNA-seq	+	total RNA-seq	UBERON:0000995	uterus	tissue	adult	encode	paired	FALSE				0.677577	0.966706	0.966706	chr12:13811351-14859927:.
chr6:151465042:A>G		rs6931104	6	151786177	151465042	A	G	ENSG00000219747	RPL32P16	processed_pseudogene	151099528	151099933	+	365109			rna_seq	GeneMaskActiveScorer(requested_output=RNA_SEQ)	UBERON:0000995 gtex Uterus polyA plus RNA-seq	.	polyA plus RNA-seq	UBERON:0000995	uterus	tissue	adult	gtex	paired	FALSE			Uterus	2.07843	0.966706	0.966706	chr6:150940754-151989330:.
chr3:49192663:A>G		rs11716334	3	49230096	49192663	A	G	ENSG00000178035	IMPDH2	protein_coding	49024324	49029447	-	163216			rna_seq	GeneMaskActiveScorer(requested_output=RNA_SEQ)	UBERON:0000995 total RNA-seq	-	total RNA-seq	UBERON:0000995	uterus	tissue	adult	encode	paired	FALSE				0.747022	0.966706	0.966706	chr3:48668375-49716951:.
chr12:95122165:A>C		rs7308047	12	95515941	95122165	A	C	ENSG00000111142	METAP2	protein_coding	95473519	95515839	+	351354			rna_seq	GeneMaskActiveScorer(requested_output=RNA_SEQ)	UBERON:0000995 total RNA-seq	+	total RNA-seq	UBERON:0000995	uterus	tissue	adult	encode	paired	FALSE				0.668758	0.966706	0.966706	chr12:94597877-95646453:.
chr3:49973138:T>G		rs2624819	3	50010571	49973138	T	G	ENSG00000126062	TMEM115	protein_coding	50354749	50359521	-	381611			rna_seq	GeneMaskActiveScorer(requested_output=RNA_SEQ)	UBERON:0000995 total RNA-seq	-	total RNA-seq	UBERON:0000995	uterus	tissue	adult	encode	paired	FALSE				0.732098	0.966706	0.966706	chr3:49448850-50497426:.
chr3:49886991:A>G		rs11713193	3	49924424	49886991	A	G	ENSG00000182179	UBA7	protein_coding	49805208	49813953	-	73038			rna_seq	GeneMaskActiveScorer(requested_output=RNA_SEQ)	UBERON:0000995 gtex Uterus polyA plus RNA-seq	.	polyA plus RNA-seq	UBERON:0000995	uterus	tissue	adult	gtex	paired	FALSE			Uterus	2.10488	0.966706	0.966706	chr3:49362703-50411279:.
chr6:29942625:A>G		rs1136656	6	29910402	29942625	A	G	ENSG00000206341	HLA-H	unprocessed_pseudogene	29887751	29890482	+	52143			rna_seq	GeneMaskActiveScorer(requested_output=RNA_SEQ)	UBERON:0000995 gtex Uterus polyA plus RNA-seq	.	polyA plus RNA-seq	UBERON:0000995	uterus	tissue	adult	gtex	paired	FALSE			Uterus	2.08044	0.966706	0.966706	chr6:29418337-30466913:.
chr12:15322293:A>G		rs73057219	12	15475227	15322293	A	G	ENSG00000151491	EPS8	protein_coding	15620133	15882329	-	297840			rna_seq	GeneMaskActiveScorer(requested_output=RNA_SEQ)	UBERON:0000995 total RNA-seq	-	total RNA-seq	UBERON:0000995	uterus	tissue	adult	encode	paired	FALSE				0.746963	0.966706	0.966706	chr12:14798005-15846581:.
chr10:21858870:T>C		rs2666779	10	22147799	21858870	T	C	ENSG00000136770	DNAJC1	protein_coding	21756547	22003769	-	0			rna_seq	GeneMaskActiveScorer(requested_output=RNA_SEQ)	UBERON:0000995 total RNA-seq	-	total RNA-seq	UBERON:0000995	uterus	tissue	adult	encode	paired	FALSE				0.734497	0.966706	0.966706	chr10:21334582-22383158:.
chr12:15312920:A>C		rs10161242	12	15465854	15312920	A	C	ENSG00000151491	EPS8	protein_coding	15620133	15882329	-	307213			rna_seq	GeneMaskActiveScorer(requested_output=RNA_SEQ)	UBERON:0000995 total RNA-seq	-	total RNA-seq	UBERON:0000995	uterus	tissue	adult	encode	paired	FALSE				0.734586	0.966706	0.966706	chr12:14788632-15837208:.
chr10:21875231:T>C		rs7904395	10	22164160	21875231	T	C	ENSG00000136770	DNAJC1	protein_coding	21756547	22003769	-	0			rna_seq	GeneMaskActiveScorer(requested_output=RNA_SEQ)	UBERON:0000995 total RNA-seq	-	total RNA-seq	UBERON:0000995	uterus	tissue	adult	encode	paired	FALSE				0.733157	0.966706	0.966706	chr10:21350943-22399519:.
chr10:88284067:T>C		rs7069968	10	90043824	88284067	T	C	ENSG00000289051	ENSG00000289051	protein_coding	87863558	87863654	+	420413			rna_seq	GeneMaskActiveScorer(requested_output=RNA_SEQ)	UBERON:0000995 total RNA-seq	+	total RNA-seq	UBERON:0000995	uterus	tissue	adult	encode	paired	FALSE				0.669286	0.966706	0.966706	chr10:87759779-88808355:.
chr17:48353552:T>C		rs75994865	17	46430914	48353552	T	C	ENSG00000136436	CALCOCO2	protein_coding	48831017	48866522	+	477465			rna_seq	GeneMaskActiveScorer(requested_output=RNA_SEQ)	UBERON:0000995 total RNA-seq	+	total RNA-seq	UBERON:0000995	uterus	tissue	adult	encode	paired	FALSE				0.66732	0.966706	0.966706	chr17:47829264-48877840:.
chr12:14398551:A>G		rs7137363	12	14551485	14398551	A	G	ENSG00000171681	ATF7IP	protein_coding	14365675	14502931	+	0			rna_seq	GeneMaskActiveScorer(requested_output=RNA_SEQ)	UBERON:0000995 total RNA-seq	+	total RNA-seq	UBERON:0000995	uterus	tissue	adult	encode	paired	FALSE				0.664805	0.966706	0.966706	chr12:13874263-14922839:.
chr12:95221177:T>C		rs10859853	12	95614953	95221177	T	C	ENSG00000111142	METAP2	protein_coding	95473519	95515839	+	252342			rna_seq	GeneMaskActiveScorer(requested_output=RNA_SEQ)	UBERON:0000995 total RNA-seq	+	total RNA-seq	UBERON:0000995	uterus	tissue	adult	encode	paired	FALSE				0.687343	0.966706	0.966706	chr12:94696889-95745465:.
chr3:128200574:T>C		rs2140286	3	127919417	128200574	T	C	ENSG00000058262	SEC61A1	protein_coding	128051640	128071705	+	128869			rna_seq	GeneMaskActiveScorer(requested_output=RNA_SEQ)	UBERON:0000995 total RNA-seq	+	total RNA-seq	UBERON:0000995	uterus	tissue	adult	encode	paired	FALSE				0.686795	0.966706	0.966706	chr3:127676286-128724862:.
chr3:128196010:A>G		rs2811484	3	127914853	128196010	A	G	ENSG00000058262	SEC61A1	protein_coding	128051640	128071705	+	124305			rna_seq	GeneMaskActiveScorer(requested_output=RNA_SEQ)	UBERON:0000995 total RNA-seq	+	total RNA-seq	UBERON:0000995	uterus	tissue	adult	encode	paired	FALSE				0.679821	0.966706	0.966706	chr3:127671722-128720298:.
chr15:40082068:T>C		rs28534747	15	40374269	40082068	T	C	ENSG00000276107	THBS1-IT1	lncRNA	39586560	39587293	+	494775			rna_seq	GeneMaskActiveScorer(requested_output=RNA_SEQ)	UBERON:0000995 total RNA-seq	+	total RNA-seq	UBERON:0000995	uterus	tissue	adult	encode	paired	FALSE				0.672203	0.966706	0.966706	chr15:39557780-40606356:.
chr8:99381819:T>C		rs3105171	8	100394047	99381819	T	C	ENSG00000164919	COX6C	protein_coding	99873199	99893707	-	491380			rna_seq	GeneMaskActiveScorer(requested_output=RNA_SEQ)	UBERON:0000995 total RNA-seq	-	total RNA-seq	UBERON:0000995	uterus	tissue	adult	encode	paired	FALSE				0.747478	0.966706	0.966706	chr8:98857531-99906107:.
chr12:95215562:A>C		rs67304054	12	95609338	95215562	A	C	ENSG00000111142	METAP2	protein_coding	95473519	95515839	+	257957			rna_seq	GeneMaskActiveScorer(requested_output=RNA_SEQ)	UBERON:0000995 total RNA-seq	+	total RNA-seq	UBERON:0000995	uterus	tissue	adult	encode	paired	FALSE				0.683781	0.966706	0.966706	chr12:94691274-95739850:.
chr3:49224874:A>G		rs7652746	3	49262307	49224874	A	G	ENSG00000178035	IMPDH2	protein_coding	49024324	49029447	-	195427			rna_seq	GeneMaskActiveScorer(requested_output=RNA_SEQ)	UBERON:0000995 total RNA-seq	-	total RNA-seq	UBERON:0000995	uterus	tissue	adult	encode	paired	FALSE				0.734369	0.966706	0.966706	chr3:48700586-49749162:.
chr3:49199961:T>C		rs12629759	3	49237394	49199961	T	C	ENSG00000178035	IMPDH2	protein_coding	49024324	49029447	-	170514			rna_seq	GeneMaskActiveScorer(requested_output=RNA_SEQ)	UBERON:0000995 total RNA-seq	-	total RNA-seq	UBERON:0000995	uterus	tissue	adult	encode	paired	FALSE				0.739894	0.966706	0.966706	chr3:48675673-49724249:.
chr2:11541312:A>G		rs1865574	2	11681438	11541312	A	G	ENSG00000239899	RN7SL674P	misc_RNA	11584772	11585047	+	43460			rna_seq	GeneMaskActiveScorer(requested_output=RNA_SEQ)	UBERON:0000995 total RNA-seq	+	total RNA-seq	UBERON:0000995	uterus	tissue	adult	encode	paired	FALSE				0.672575	0.966706	0.966706	chr2:11017024-12065600:.
chr12:15215159:C>G		rs12322836	12	15368093	15215159	C	G	ENSG00000197837	H4C16	protein_coding	14767998	14771131	-	444028			rna_seq	GeneMaskActiveScorer(requested_output=RNA_SEQ)	UBERON:0000995 total RNA-seq	-	total RNA-seq	UBERON:0000995	uterus	tissue	adult	encode	paired	FALSE				0.733272	0.966706	0.966706	chr12:14690871-15739447:.
chr12:95096472:T>C		rs12310399	12	95490248	95096472	T	C	ENSG00000111142	METAP2	protein_coding	95473519	95515839	+	377047			rna_seq	GeneMaskActiveScorer(requested_output=RNA_SEQ)	UBERON:0000995 total RNA-seq	+	total RNA-seq	UBERON:0000995	uterus	tissue	adult	encode	paired	FALSE				0.66675	0.966706	0.966706	chr12:94572184-95620760:.
chr12:95250232:T>C		rs1964592	12	95644008	95250232	T	C	ENSG00000111142	METAP2	protein_coding	95473519	95515839	+	223287			rna_seq	GeneMaskActiveScorer(requested_output=RNA_SEQ)	UBERON:0000995 total RNA-seq	+	total RNA-seq	UBERON:0000995	uterus	tissue	adult	encode	paired	FALSE				0.680547	0.966706	0.966706	chr12:94725944-95774520:.
chr10:88413779:A>G		rs814242	10	90173536	88413779	A	G	ENSG00000171862	PTEN	protein_coding	87862637	87971930	+	441849			rna_seq	GeneMaskActiveScorer(requested_output=RNA_SEQ)	UBERON:0000995 total RNA-seq	+	total RNA-seq	UBERON:0000995	uterus	tissue	adult	encode	paired	FALSE				0.672632	0.966706	0.966706	chr10:87889491-88938067:.
chr17:48353672:A>G		rs8078038	17	46431034	48353672	A	G	ENSG00000136436	CALCOCO2	protein_coding	48831017	48866522	+	477345			rna_seq	GeneMaskActiveScorer(requested_output=RNA_SEQ)	UBERON:0000995 total RNA-seq	+	total RNA-seq	UBERON:0000995	uterus	tissue	adult	encode	paired	FALSE				0.667422	0.966706	0.966706	chr17:47829384-48877960:.
chrX:70991900:A>G		rs5937050	X	70211750	70991900	A	G	ENSG00000082458	DLG3	protein_coding	70444834	70505490	+	486410			rna_seq	GeneMaskActiveScorer(requested_output=RNA_SEQ)	UBERON:0000995 total RNA-seq	+	total RNA-seq	UBERON:0000995	uterus	tissue	adult	encode	paired	FALSE				0.679118	0.966706	0.966706	chrX:70467612-71516188:.
chr10:21865279:T>C		rs792453	10	22154208	21865279	T	C	ENSG00000136770	DNAJC1	protein_coding	21756547	22003769	-	0			rna_seq	GeneMaskActiveScorer(requested_output=RNA_SEQ)	UBERON:0000995 total RNA-seq	-	total RNA-seq	UBERON:0000995	uterus	tissue	adult	encode	paired	FALSE				0.742094	0.966706	0.966706	chr10:21340991-22389567:.
chr12:15347242:T>C		rs11056438	12	15500176	15347242	T	C	ENSG00000151491	EPS8	protein_coding	15620133	15882329	-	272891			rna_seq	GeneMaskActiveScorer(requested_output=RNA_SEQ)	UBERON:0000995 total RNA-seq	-	total RNA-seq	UBERON:0000995	uterus	tissue	adult	encode	paired	FALSE				0.741445	0.966706	0.966706	chr12:14822954-15871530:.
chr8:99447043:T>C		rs3134149	8	100459271	99447043	T	C	ENSG00000164919	COX6C	protein_coding	99873199	99893707	-	426156			rna_seq	GeneMaskActiveScorer(requested_output=RNA_SEQ)	UBERON:0000995 total RNA-seq	-	total RNA-seq	UBERON:0000995	uterus	tissue	adult	encode	paired	FALSE				0.736919	0.966706	0.966706	chr8:98922755-99971331:.
chr12:14353677:A>G		rs12320629	12	14506611	14353677	A	G	ENSG00000246705	H2AJ	protein_coding	14774404	14778002	+	420727			rna_seq	GeneMaskActiveScorer(requested_output=RNA_SEQ)	UBERON:0000995 total RNA-seq	+	total RNA-seq	UBERON:0000995	uterus	tissue	adult	encode	paired	FALSE				0.666649	0.966706	0.966706	chr12:13829389-14877965:.
chr12:14353677:A>G		rs12320629	12	14506611	14353677	A	G	ENSG00000171681	ATF7IP	protein_coding	14365675	14502931	+	11998			rna_seq	GeneMaskActiveScorer(requested_output=RNA_SEQ)	UBERON:0000995 total RNA-seq	+	total RNA-seq	UBERON:0000995	uterus	tissue	adult	encode	paired	FALSE				0.684829	0.966706	0.966706	chr12:13829389-14877965:.
chr12:14410908:T>C		rs2417348	12	14563842	14410908	T	C	ENSG00000246705	H2AJ	protein_coding	14774404	14778002	+	363496			rna_seq	GeneMaskActiveScorer(requested_output=RNA_SEQ)	UBERON:0000995 total RNA-seq	+	total RNA-seq	UBERON:0000995	uterus	tissue	adult	encode	paired	FALSE				0.679186	0.966706	0.966706	chr12:13886620-14935196:.
chr3:49380463:A>T		rs9854297	3	49417896	49380463	A	T	ENSG00000178035	IMPDH2	protein_coding	49024324	49029447	-	351016			rna_seq	GeneMaskActiveScorer(requested_output=RNA_SEQ)	UBERON:0000995 total RNA-seq	-	total RNA-seq	UBERON:0000995	uterus	tissue	adult	encode	paired	FALSE				0.738393	0.966706	0.966706	chr3:48856175-49904751:.
chr10:88291553:T>C		rs10887796	10	90051310	88291553	T	C	ENSG00000289051	ENSG00000289051	protein_coding	87863558	87863654	+	427899			rna_seq	GeneMaskActiveScorer(requested_output=RNA_SEQ)	UBERON:0000995 total RNA-seq	+	total RNA-seq	UBERON:0000995	uterus	tissue	adult	encode	paired	FALSE				0.667358	0.966706	0.966706	chr10:87767265-88815841:.
chr17:48157986:T>C		rs62066407	17	46235348	48157986	T	C	ENSG00000108424	KPNB1	protein_coding	47649475	47685505	+	472481			rna_seq	GeneMaskActiveScorer(requested_output=RNA_SEQ)	UBERON:0000995 total RNA-seq	+	total RNA-seq	UBERON:0000995	uterus	tissue	adult	encode	paired	FALSE				0.662523	0.966706	0.966706	chr17:47633698-48682274:.
chr3:128207673:A>G		rs2955127	3	127926516	128207673	A	G	ENSG00000058262	SEC61A1	protein_coding	128051640	128071705	+	135968			rna_seq	GeneMaskActiveScorer(requested_output=RNA_SEQ)	UBERON:0000995 total RNA-seq	+	total RNA-seq	UBERON:0000995	uterus	tissue	adult	encode	paired	FALSE				0.683259	0.966706	0.966706	chr3:127683385-128731961:.
chr3:49432270:A>G		rs62259933	3	49469703	49432270	A	G	ENSG00000182179	UBA7	protein_coding	49805208	49813953	-	372938			rna_seq	GeneMaskActiveScorer(requested_output=RNA_SEQ)	UBERON:0000995 gtex Uterus polyA plus RNA-seq	.	polyA plus RNA-seq	UBERON:0000995	uterus	tissue	adult	gtex	paired	FALSE			Uterus	2.09868	0.966706	0.966706	chr3:48907982-49956558:.
chr3:49399151:T>C		rs9861027	3	49436584	49399151	T	C	ENSG00000178035	IMPDH2	protein_coding	49024324	49029447	-	369704			rna_seq	GeneMaskActiveScorer(requested_output=RNA_SEQ)	UBERON:0000995 total RNA-seq	-	total RNA-seq	UBERON:0000995	uterus	tissue	adult	encode	paired	FALSE				0.738938	0.966706	0.966706	chr3:48874863-49923439:.
chr12:15228571:T>C		rs7299887	12	15381505	15228571	T	C	ENSG00000197837	H4C16	protein_coding	14767998	14771131	-	457440			rna_seq	GeneMaskActiveScorer(requested_output=RNA_SEQ)	UBERON:0000995 total RNA-seq	-	total RNA-seq	UBERON:0000995	uterus	tissue	adult	encode	paired	FALSE				0.732238	0.966706	0.966706	chr12:14704283-15752859:.
chr12:15217944:A>G		rs767201	12	15370878	15217944	A	G	ENSG00000246705	H2AJ	protein_coding	14774404	14778002	+	439942			rna_seq	GeneMaskActiveScorer(requested_output=RNA_SEQ)	UBERON:0000995 total RNA-seq	+	total RNA-seq	UBERON:0000995	uterus	tissue	adult	encode	paired	FALSE				0.67051	0.966706	0.966706	chr12:14693656-15742232:.
chr6:151428634:T>C		rs9371519	6	151749769	151428634	T	C	ENSG00000219747	RPL32P16	processed_pseudogene	151099528	151099933	+	328701			rna_seq	GeneMaskActiveScorer(requested_output=RNA_SEQ)	UBERON:0000995 gtex Uterus polyA plus RNA-seq	.	polyA plus RNA-seq	UBERON:0000995	uterus	tissue	adult	gtex	paired	FALSE			Uterus	2.09762	0.966706	0.966706	chr6:150904346-151952922:.
chr11:27208040:A>C		rs7930038	11	27229587	27208040	A	C	ENSG00000176971	FIBIN	protein_coding	26994111	26997087	+	210953			rna_seq	GeneMaskActiveScorer(requested_output=RNA_SEQ)	UBERON:0000995 total RNA-seq	+	total RNA-seq	UBERON:0000995	uterus	tissue	adult	encode	paired	FALSE				0.687333	0.966706	0.966706	chr11:26683752-27732328:.
chr12:15208781:T>G		rs7965989	12	15361715	15208781	T	G	ENSG00000134533	RERG	protein_coding	15107782	15348675	-	0			rna_seq	GeneMaskActiveScorer(requested_output=RNA_SEQ)	UBERON:0000995 total RNA-seq	-	total RNA-seq	UBERON:0000995	uterus	tissue	adult	encode	paired	FALSE				0.730995	0.966706	0.966706	chr12:14684493-15733069:.
chr2:27121589:A>T		rs11126871	2	27344457	27121589	A	T	ENSG00000259080	ENSG00000259080	lncRNA	27583045	27635174	+	461456			rna_seq	GeneMaskActiveScorer(requested_output=RNA_SEQ)	UBERON:0000995 total RNA-seq	+	total RNA-seq	UBERON:0000995	uterus	tissue	adult	encode	paired	FALSE				0.662352	0.966706	0.966706	chr2:26597301-27645877:.
chr10:88331783:T>C		rs1426619	10	90091540	88331783	T	C	ENSG00000289051	ENSG00000289051	protein_coding	87863558	87863654	+	468129			rna_seq	GeneMaskActiveScorer(requested_output=RNA_SEQ)	UBERON:0000995 total RNA-seq	+	total RNA-seq	UBERON:0000995	uterus	tissue	adult	encode	paired	FALSE				0.673749	0.966706	0.966706	chr10:87807495-88856071:.
chr10:88442968:A>G		rs6586134	10	90202725	88442968	A	G	ENSG00000171862	PTEN	protein_coding	87862637	87971930	+	471038			rna_seq	GeneMaskActiveScorer(requested_output=RNA_SEQ)	UBERON:0000995 total RNA-seq	+	total RNA-seq	UBERON:0000995	uterus	tissue	adult	encode	paired	FALSE				0.664507	0.966706	0.966706	chr10:87918680-88967256:.
chr10:21570656:A>G		rs61850044	10	21859585	21570656	A	G	ENSG00000136770	DNAJC1	protein_coding	21756547	22003769	-	185891			rna_seq	GeneMaskActiveScorer(requested_output=RNA_SEQ)	UBERON:0000995 total RNA-seq	-	total RNA-seq	UBERON:0000995	uterus	tissue	adult	encode	paired	FALSE				0.739019	0.966706	0.966706	chr10:21046368-22094944:.
chr6:151516087:A>G		rs61436491	6	151837222	151516087	A	G	ENSG00000219747	RPL32P16	processed_pseudogene	151099528	151099933	+	416154			rna_seq	GeneMaskActiveScorer(requested_output=RNA_SEQ)	UBERON:0000995 gtex Uterus polyA plus RNA-seq	.	polyA plus RNA-seq	UBERON:0000995	uterus	tissue	adult	gtex	paired	FALSE			Uterus	2.09216	0.966706	0.966706	chr6:150991799-152040375:.
chr10:21973443:T>C		rs2807971	10	22262372	21973443	T	C	ENSG00000136770	DNAJC1	protein_coding	21756547	22003769	-	0			rna_seq	GeneMaskActiveScorer(requested_output=RNA_SEQ)	UBERON:0000995 total RNA-seq	-	total RNA-seq	UBERON:0000995	uterus	tissue	adult	encode	paired	FALSE				0.738321	0.966706	0.966706	chr10:21449155-22497731:.
chr12:95237780:C>G		rs10859857	12	95631556	95237780	C	G	ENSG00000111142	METAP2	protein_coding	95473519	95515839	+	235739			rna_seq	GeneMaskActiveScorer(requested_output=RNA_SEQ)	UBERON:0000995 total RNA-seq	+	total RNA-seq	UBERON:0000995	uterus	tissue	adult	encode	paired	FALSE				0.66747	0.966706	0.966706	chr12:94713492-95762068:.
chr12:15347249:A>G		rs11056439	12	15500183	15347249	A	G	ENSG00000134533	RERG	protein_coding	15107782	15348675	-	0			rna_seq	GeneMaskActiveScorer(requested_output=RNA_SEQ)	UBERON:0000995 total RNA-seq	-	total RNA-seq	UBERON:0000995	uterus	tissue	adult	encode	paired	FALSE				0.745479	0.966706	0.966706	chr12:14822961-15871537:.
chrX:70984291:A>C		rs7880414	X	70204141	70984291	A	C	ENSG00000082458	DLG3	protein_coding	70444834	70505490	+	478801			rna_seq	GeneMaskActiveScorer(requested_output=RNA_SEQ)	UBERON:0000995 total RNA-seq	+	total RNA-seq	UBERON:0000995	uterus	tissue	adult	encode	paired	FALSE				0.686249	0.966706	0.966706	chrX:70460003-71508579:.
chr6:152190839:T>G		rs2813528	6	152511974	152190839	T	G	ENSG00000120279	MYCT1	protein_coding	152697896	152724569	+	507057			rna_seq	GeneMaskActiveScorer(requested_output=RNA_SEQ)	UBERON:0000995 total RNA-seq	+	total RNA-seq	UBERON:0000995	uterus	tissue	adult	encode	paired	FALSE				0.668572	0.966706	0.966706	chr6:151666551-152715127:.
chr12:95275175:T>C		rs4762326	12	95668951	95275175	T	C	ENSG00000111142	METAP2	protein_coding	95473519	95515839	+	198344			rna_seq	GeneMaskActiveScorer(requested_output=RNA_SEQ)	UBERON:0000995 total RNA-seq	+	total RNA-seq	UBERON:0000995	uterus	tissue	adult	encode	paired	FALSE				0.687513	0.966706	0.966706	chr12:94750887-95799463:.
chr4:94761710:T>C		rs34016280	4	95682861	94761710	T	C	ENSG00000163104	SMARCAD1	protein_coding	94207610	94291292	+	470418			rna_seq	GeneMaskActiveScorer(requested_output=RNA_SEQ)	UBERON:0000995 total RNA-seq	+	total RNA-seq	UBERON:0000995	uterus	tissue	adult	encode	paired	FALSE				0.673033	0.966706	0.966706	chr4:94237422-95285998:.
chr3:50064204:T>C		rs138916547	3	50101637	50064204	T	C	ENSG00000182179	UBA7	protein_coding	49805208	49813953	-	250251			rna_seq	GeneMaskActiveScorer(requested_output=RNA_SEQ)	UBERON:0000995 gtex Uterus polyA plus RNA-seq	.	polyA plus RNA-seq	UBERON:0000995	uterus	tissue	adult	gtex	paired	FALSE			Uterus	2.09747	0.966706	0.966706	chr3:49539916-50588492:.
chr17:48164260:T>C		rs3805363	17	46241622	48164260	T	C	ENSG00000108424	KPNB1	protein_coding	47649475	47685505	+	478755			rna_seq	GeneMaskActiveScorer(requested_output=RNA_SEQ)	UBERON:0000995 total RNA-seq	+	total RNA-seq	UBERON:0000995	uterus	tissue	adult	encode	paired	FALSE				0.681264	0.966706	0.966706	chr17:47639972-48688548:.
chr12:95264506:A>G		rs10777679	12	95658282	95264506	A	G	ENSG00000111142	METAP2	protein_coding	95473519	95515839	+	209013			rna_seq	GeneMaskActiveScorer(requested_output=RNA_SEQ)	UBERON:0000995 total RNA-seq	+	total RNA-seq	UBERON:0000995	uterus	tissue	adult	encode	paired	FALSE				0.662415	0.966706	0.966706	chr12:94740218-95788794:.
chr17:48099141:T>G		rs141459276	17	46176503	48099141	T	G	ENSG00000108424	KPNB1	protein_coding	47649475	47685505	+	413636			rna_seq	GeneMaskActiveScorer(requested_output=RNA_SEQ)	UBERON:0000995 total RNA-seq	+	total RNA-seq	UBERON:0000995	uterus	tissue	adult	encode	paired	FALSE				0.66325	0.966706	0.966706	chr17:47574853-48623429:.
chr15:40113708:A>G		rs34079741	15	40405909	40113708	A	G	ENSG00000259330	INAFM2	protein_coding	40323691	40326715	+	209983			rna_seq	GeneMaskActiveScorer(requested_output=RNA_SEQ)	UBERON:0000995 total RNA-seq	+	total RNA-seq	UBERON:0000995	uterus	tissue	adult	encode	paired	FALSE				0.665731	0.966706	0.966706	chr15:39589420-40637996:.
chr19:17252635:C>G		rs68179022	19	17363444	17252635	C	G	ENSG00000269095	ENSG00000269095	protein_coding	17235939	17255448	-	0			rna_seq	GeneMaskActiveScorer(requested_output=RNA_SEQ)	UBERON:0000995 total RNA-seq	-	total RNA-seq	UBERON:0000995	uterus	tissue	adult	encode	paired	FALSE				0.744537	0.966706	0.966706	chr19:16728347-17776923:.
chr12:95078313:A>G		rs12316136	12	95472089	95078313	A	G	ENSG00000111142	METAP2	protein_coding	95473519	95515839	+	395206			rna_seq	GeneMaskActiveScorer(requested_output=RNA_SEQ)	UBERON:0000995 total RNA-seq	+	total RNA-seq	UBERON:0000995	uterus	tissue	adult	encode	paired	FALSE				0.677443	0.966706	0.966706	chr12:94554025-95602601:.
chr11:27227613:A>C		rs118049999	11	27249160	27227613	A	C	ENSG00000176971	FIBIN	protein_coding	26994111	26997087	+	230526			rna_seq	GeneMaskActiveScorer(requested_output=RNA_SEQ)	UBERON:0000995 total RNA-seq	+	total RNA-seq	UBERON:0000995	uterus	tissue	adult	encode	paired	FALSE				0.676865	0.966706	0.966706	chr11:26703325-27751901:.
chr17:48131575:T>G		rs4794467	17	46208937	48131575	T	G	ENSG00000108424	KPNB1	protein_coding	47649475	47685505	+	446070			rna_seq	GeneMaskActiveScorer(requested_output=RNA_SEQ)	UBERON:0000995 total RNA-seq	+	total RNA-seq	UBERON:0000995	uterus	tissue	adult	encode	paired	FALSE				0.661811	0.966706	0.966706	chr17:47607287-48655863:.
chr17:48131575:T>G		rs4794467	17	46208937	48131575	T	G	ENSG00000005243	COPZ2	protein_coding	48026166	48038030	-	93545			rna_seq	GeneMaskActiveScorer(requested_output=RNA_SEQ)	UBERON:0000995 gtex Uterus polyA plus RNA-seq	.	polyA plus RNA-seq	UBERON:0000995	uterus	tissue	adult	gtex	paired	FALSE			Uterus	2.07322	0.966706	0.966706	chr17:47607287-48655863:.
chr3:49507808:A>G		rs7644148	3	49545241	49507808	A	G	ENSG00000004534	RBM6	protein_coding	49940006	50100045	+	432198			rna_seq	GeneMaskActiveScorer(requested_output=RNA_SEQ)	UBERON:0000995 total RNA-seq	+	total RNA-seq	UBERON:0000995	uterus	tissue	adult	encode	paired	FALSE				0.663927	0.966706	0.966706	chr3:48983520-50032096:.
chr10:88287593:T>G		rs2018705	10	90047350	88287593	T	G	ENSG00000289051	ENSG00000289051	protein_coding	87863558	87863654	+	423939			rna_seq	GeneMaskActiveScorer(requested_output=RNA_SEQ)	UBERON:0000995 total RNA-seq	+	total RNA-seq	UBERON:0000995	uterus	tissue	adult	encode	paired	FALSE				0.661835	0.966706	0.966706	chr10:87763305-88811881:.
chr10:21589478:T>C		rs12783517	10	21878407	21589478	T	C	ENSG00000136770	DNAJC1	protein_coding	21756547	22003769	-	167069			rna_seq	GeneMaskActiveScorer(requested_output=RNA_SEQ)	UBERON:0000995 total RNA-seq	-	total RNA-seq	UBERON:0000995	uterus	tissue	adult	encode	paired	FALSE				0.737885	0.966706	0.966706	chr10:21065190-22113766:.
chr8:99412971:T>C		rs10955207	8	100425199	99412971	T	C	ENSG00000164919	COX6C	protein_coding	99873199	99893707	-	460228			rna_seq	GeneMaskActiveScorer(requested_output=RNA_SEQ)	UBERON:0000995 total RNA-seq	-	total RNA-seq	UBERON:0000995	uterus	tissue	adult	encode	paired	FALSE				0.740693	0.966706	0.966706	chr8:98888683-99937259:.
chr12:14368248:T>C		rs10845988	12	14521182	14368248	T	C	ENSG00000182993	C12orf60	protein_coding	14803665	14906586	+	435417			rna_seq	GeneMaskActiveScorer(requested_output=RNA_SEQ)	UBERON:0000995 gtex Uterus polyA plus RNA-seq	.	polyA plus RNA-seq	UBERON:0000995	uterus	tissue	adult	gtex	paired	FALSE			Uterus	2.08538	0.966706	0.966706	chr12:13843960-14892536:.
chr12:95297291:T>C		rs17041180	12	95691067	95297291	T	C	ENSG00000111142	METAP2	protein_coding	95473519	95515839	+	176228			rna_seq	GeneMaskActiveScorer(requested_output=RNA_SEQ)	UBERON:0000995 total RNA-seq	+	total RNA-seq	UBERON:0000995	uterus	tissue	adult	encode	paired	FALSE				0.683264	0.966706	0.966706	chr12:94773003-95821579:.
chr3:128220601:A>G		rs2955131	3	127939444	128220601	A	G	ENSG00000058262	SEC61A1	protein_coding	128051640	128071705	+	148896			rna_seq	GeneMaskActiveScorer(requested_output=RNA_SEQ)	UBERON:0000995 total RNA-seq	+	total RNA-seq	UBERON:0000995	uterus	tissue	adult	encode	paired	FALSE				0.684129	0.966706	0.966706	chr3:127696313-128744889:.
chr17:48099141:T>G		rs141459276	17	46176503	48099141	T	G	ENSG00000141279	NPEPPS	protein_coding	47522941	47624665	+	474476			rna_seq	GeneMaskActiveScorer(requested_output=RNA_SEQ)	UBERON:0000995 total RNA-seq	+	total RNA-seq	UBERON:0000995	uterus	tissue	adult	encode	paired	FALSE				0.679819	0.966706	0.966706	chr17:47574853-48623429:.
chr4:94755559:T>G		rs56214010	4	95676710	94755559	T	G	ENSG00000163104	SMARCAD1	protein_coding	94207610	94291292	+	464267			rna_seq	GeneMaskActiveScorer(requested_output=RNA_SEQ)	UBERON:0000995 total RNA-seq	+	total RNA-seq	UBERON:0000995	uterus	tissue	adult	encode	paired	FALSE				0.68618	0.966706	0.966706	chr4:94231271-95279847:.
chr17:48107652:C>G		rs2072441	17	46185014	48107652	C	G	ENSG00000141279	NPEPPS	protein_coding	47522941	47624665	+	482987			rna_seq	GeneMaskActiveScorer(requested_output=RNA_SEQ)	UBERON:0000995 total RNA-seq	+	total RNA-seq	UBERON:0000995	uterus	tissue	adult	encode	paired	FALSE				0.679818	0.966706	0.966706	chr17:47583364-48631940:.
chr17:48107652:C>G		rs2072441	17	46185014	48107652	C	G	ENSG00000108424	KPNB1	protein_coding	47649475	47685505	+	422147			rna_seq	GeneMaskActiveScorer(requested_output=RNA_SEQ)	UBERON:0000995 total RNA-seq	+	total RNA-seq	UBERON:0000995	uterus	tissue	adult	encode	paired	FALSE				0.667047	0.966706	0.966706	chr17:47583364-48631940:.
chr12:14367767:A>G		rs12228415	12	14520701	14367767	A	G	ENSG00000171681	ATF7IP	protein_coding	14365675	14502931	+	0			rna_seq	GeneMaskActiveScorer(requested_output=RNA_SEQ)	UBERON:0000995 total RNA-seq	+	total RNA-seq	UBERON:0000995	uterus	tissue	adult	encode	paired	FALSE				0.671855	0.966706	0.966706	chr12:13843479-14892055:.
chr12:95197879:A>G		rs60955350	12	95591655	95197879	A	G	ENSG00000111142	METAP2	protein_coding	95473519	95515839	+	275640			rna_seq	GeneMaskActiveScorer(requested_output=RNA_SEQ)	UBERON:0000995 total RNA-seq	+	total RNA-seq	UBERON:0000995	uterus	tissue	adult	encode	paired	FALSE				0.675012	0.966706	0.966706	chr12:94673591-95722167:.
chr8:99505335:T>C		rs3134169	8	100517563	99505335	T	C	ENSG00000164919	COX6C	protein_coding	99873199	99893707	-	367864			rna_seq	GeneMaskActiveScorer(requested_output=RNA_SEQ)	UBERON:0000995 total RNA-seq	-	total RNA-seq	UBERON:0000995	uterus	tissue	adult	encode	paired	FALSE				0.730085	0.966706	0.966706	chr8:98981047-100029623:.
chr3:49434089:C>G		rs6805609	3	49471522	49434089	C	G	ENSG00000178035	IMPDH2	protein_coding	49024324	49029447	-	404642			rna_seq	GeneMaskActiveScorer(requested_output=RNA_SEQ)	UBERON:0000995 total RNA-seq	-	total RNA-seq	UBERON:0000995	uterus	tissue	adult	encode	paired	FALSE				0.738013	0.966706	0.966706	chr3:48909801-49958377:.
chr6:29868825:T>C		rs72848653	6	29836602	29868825	T	C	ENSG00000206341	HLA-H	unprocessed_pseudogene	29887751	29890482	+	18926			rna_seq	GeneMaskActiveScorer(requested_output=RNA_SEQ)	UBERON:0000995 gtex Uterus polyA plus RNA-seq	.	polyA plus RNA-seq	UBERON:0000995	uterus	tissue	adult	gtex	paired	FALSE			Uterus	2.09225	0.966706	0.966706	chr6:29344537-30393113:.
chr8:99631771:T>C		rs1386377	8	100643999	99631771	T	C	ENSG00000164919	COX6C	protein_coding	99873199	99893707	-	241428			rna_seq	GeneMaskActiveScorer(requested_output=RNA_SEQ)	UBERON:0000995 total RNA-seq	-	total RNA-seq	UBERON:0000995	uterus	tissue	adult	encode	paired	FALSE				0.731393	0.966706	0.966706	chr8:99107483-100156059:.
chr12:15250292:T>C		rs12309172	12	15403226	15250292	T	C	ENSG00000134533	RERG	protein_coding	15107782	15348675	-	0			rna_seq	GeneMaskActiveScorer(requested_output=RNA_SEQ)	UBERON:0000995 total RNA-seq	-	total RNA-seq	UBERON:0000995	uterus	tissue	adult	encode	paired	FALSE				0.732107	0.966706	0.966706	chr12:14726004-15774580:.
chr12:95278866:T>C		rs11107959	12	95672642	95278866	T	C	ENSG00000111142	METAP2	protein_coding	95473519	95515839	+	194653			rna_seq	GeneMaskActiveScorer(requested_output=RNA_SEQ)	UBERON:0000995 total RNA-seq	+	total RNA-seq	UBERON:0000995	uterus	tissue	adult	encode	paired	FALSE				0.675613	0.966706	0.966706	chr12:94754578-95803154:.
chr12:95302644:A>G		rs3596	12	95696420	95302644	A	G	ENSG00000111142	METAP2	protein_coding	95473519	95515839	+	170875			rna_seq	GeneMaskActiveScorer(requested_output=RNA_SEQ)	UBERON:0000995 total RNA-seq	+	total RNA-seq	UBERON:0000995	uterus	tissue	adult	encode	paired	FALSE				0.668472	0.966706	0.966706	chr12:94778356-95826932:.
chr3:50034719:A>C		rs9844201	3	50072152	50034719	A	C	ENSG00000126062	TMEM115	protein_coding	50354749	50359521	-	320030			rna_seq	GeneMaskActiveScorer(requested_output=RNA_SEQ)	UBERON:0000995 total RNA-seq	-	total RNA-seq	UBERON:0000995	uterus	tissue	adult	encode	paired	FALSE				0.735022	0.966706	0.966706	chr3:49510431-50559007:.
chr15:40054449:A>C		rs7181985	15	40346650	40054449	A	C	ENSG00000276107	THBS1-IT1	lncRNA	39586560	39587293	+	467156			rna_seq	GeneMaskActiveScorer(requested_output=RNA_SEQ)	UBERON:0000995 total RNA-seq	+	total RNA-seq	UBERON:0000995	uterus	tissue	adult	encode	paired	FALSE				0.681542	0.966706	0.966706	chr15:39530161-40578737:.
chr17:48078710:C>G		rs9905460	17	46156072	48078710	C	G	ENSG00000141279	NPEPPS	protein_coding	47522941	47624665	+	454045			rna_seq	GeneMaskActiveScorer(requested_output=RNA_SEQ)	UBERON:0000995 total RNA-seq	+	total RNA-seq	UBERON:0000995	uterus	tissue	adult	encode	paired	FALSE				0.682341	0.966706	0.966706	chr17:47554422-48602998:.
chr12:95293721:A>T		rs7309252	12	95687497	95293721	A	T	ENSG00000111142	METAP2	protein_coding	95473519	95515839	+	179798			rna_seq	GeneMaskActiveScorer(requested_output=RNA_SEQ)	UBERON:0000995 total RNA-seq	+	total RNA-seq	UBERON:0000995	uterus	tissue	adult	encode	paired	FALSE				0.678121	0.966706	0.966706	chr12:94769433-95818009:.
chr10:21761641:C>G		rs7910002	10	22050570	21761641	C	G	ENSG00000136770	DNAJC1	protein_coding	21756547	22003769	-	0			rna_seq	GeneMaskActiveScorer(requested_output=RNA_SEQ)	UBERON:0000995 total RNA-seq	-	total RNA-seq	UBERON:0000995	uterus	tissue	adult	encode	paired	FALSE				0.736911	0.966706	0.966706	chr10:21237353-22285929:.
chr10:21799125:A>G		rs7082663	10	22088054	21799125	A	G	ENSG00000136770	DNAJC1	protein_coding	21756547	22003769	-	0			rna_seq	GeneMaskActiveScorer(requested_output=RNA_SEQ)	UBERON:0000995 total RNA-seq	-	total RNA-seq	UBERON:0000995	uterus	tissue	adult	encode	paired	FALSE				0.73657	0.966706	0.966706	chr10:21274837-22323413:.
chr8:99632030:A>G		rs57636892	8	100644258	99632030	A	G	ENSG00000164919	COX6C	protein_coding	99873199	99893707	-	241169			rna_seq	GeneMaskActiveScorer(requested_output=RNA_SEQ)	UBERON:0000995 total RNA-seq	-	total RNA-seq	UBERON:0000995	uterus	tissue	adult	encode	paired	FALSE				0.733894	0.966706	0.966706	chr8:99107742-100156318:.
chr2:27092153:A>G		rs6754356	2	27315021	27092153	A	G	ENSG00000259080	ENSG00000259080	lncRNA	27583045	27635174	+	490892			rna_seq	GeneMaskActiveScorer(requested_output=RNA_SEQ)	UBERON:0000995 total RNA-seq	+	total RNA-seq	UBERON:0000995	uterus	tissue	adult	encode	paired	FALSE				0.670661	0.966706	0.966706	chr2:26567865-27616441:.
chr12:95126645:T>C		rs10859835	12	95520421	95126645	T	C	ENSG00000111142	METAP2	protein_coding	95473519	95515839	+	346874			rna_seq	GeneMaskActiveScorer(requested_output=RNA_SEQ)	UBERON:0000995 total RNA-seq	+	total RNA-seq	UBERON:0000995	uterus	tissue	adult	encode	paired	FALSE				0.670038	0.966706	0.966706	chr12:94602357-95650933:.
chr12:14383732:T>G		rs11055960	12	14536666	14383732	T	G	ENSG00000246705	H2AJ	protein_coding	14774404	14778002	+	390672			rna_seq	GeneMaskActiveScorer(requested_output=RNA_SEQ)	UBERON:0000995 total RNA-seq	+	total RNA-seq	UBERON:0000995	uterus	tissue	adult	encode	paired	FALSE				0.679611	0.966706	0.966706	chr12:13859444-14908020:.
chr12:14383732:T>G		rs11055960	12	14536666	14383732	T	G	ENSG00000171681	ATF7IP	protein_coding	14365675	14502931	+	0			rna_seq	GeneMaskActiveScorer(requested_output=RNA_SEQ)	UBERON:0000995 total RNA-seq	+	total RNA-seq	UBERON:0000995	uterus	tissue	adult	encode	paired	FALSE				0.66683	0.966706	0.966706	chr12:13859444-14908020:.
chr3:128204967:A>G		rs2999058	3	127923810	128204967	A	G	ENSG00000058262	SEC61A1	protein_coding	128051640	128071705	+	133262			rna_seq	GeneMaskActiveScorer(requested_output=RNA_SEQ)	UBERON:0000995 total RNA-seq	+	total RNA-seq	UBERON:0000995	uterus	tissue	adult	encode	paired	FALSE				0.686896	0.966706	0.966706	chr3:127680679-128729255:.
chr12:15166788:T>C		rs11056382	12	15319722	15166788	T	C	ENSG00000246705	H2AJ	protein_coding	14774404	14778002	+	388786			rna_seq	GeneMaskActiveScorer(requested_output=RNA_SEQ)	UBERON:0000995 total RNA-seq	+	total RNA-seq	UBERON:0000995	uterus	tissue	adult	encode	paired	FALSE				0.664559	0.966706	0.966706	chr12:14642500-15691076:.
chr7:94961689:A>G		rs35233485	7	94591001	94961689	A	G	ENSG00000105854	PON2	protein_coding	95404861	95435329	-	443172			rna_seq	GeneMaskActiveScorer(requested_output=RNA_SEQ)	UBERON:0000995 total RNA-seq	-	total RNA-seq	UBERON:0000995	uterus	tissue	adult	encode	paired	FALSE				0.741756	0.966706	0.966706	chr7:94437401-95485977:.
chr12:95108743:A>C		rs6538591	12	95502519	95108743	A	C	ENSG00000111142	METAP2	protein_coding	95473519	95515839	+	364776			rna_seq	GeneMaskActiveScorer(requested_output=RNA_SEQ)	UBERON:0000995 total RNA-seq	+	total RNA-seq	UBERON:0000995	uterus	tissue	adult	encode	paired	FALSE				0.672426	0.966706	0.966706	chr12:94584455-95633031:.
chr10:21800075:T>C		rs10508639	10	22089004	21800075	T	C	ENSG00000136770	DNAJC1	protein_coding	21756547	22003769	-	0			rna_seq	GeneMaskActiveScorer(requested_output=RNA_SEQ)	UBERON:0000995 total RNA-seq	-	total RNA-seq	UBERON:0000995	uterus	tissue	adult	encode	paired	FALSE				0.742858	0.966706	0.966706	chr10:21275787-22324363:.
chr12:95180952:T>C		rs67905848	12	95574728	95180952	T	C	ENSG00000111142	METAP2	protein_coding	95473519	95515839	+	292567			rna_seq	GeneMaskActiveScorer(requested_output=RNA_SEQ)	UBERON:0000995 total RNA-seq	+	total RNA-seq	UBERON:0000995	uterus	tissue	adult	encode	paired	FALSE				0.686549	0.966706	0.966706	chr12:94656664-95705240:.
chr12:95097223:T>C		rs7137731	12	95490999	95097223	T	C	ENSG00000111142	METAP2	protein_coding	95473519	95515839	+	376296			rna_seq	GeneMaskActiveScorer(requested_output=RNA_SEQ)	UBERON:0000995 total RNA-seq	+	total RNA-seq	UBERON:0000995	uterus	tissue	adult	encode	paired	FALSE				0.681194	0.966706	0.966706	chr12:94572935-95621511:.
chr17:48359200:A>G		rs7210959	17	46436562	48359200	A	G	ENSG00000136436	CALCOCO2	protein_coding	48831017	48866522	+	471817			rna_seq	GeneMaskActiveScorer(requested_output=RNA_SEQ)	UBERON:0000995 total RNA-seq	+	total RNA-seq	UBERON:0000995	uterus	tissue	adult	encode	paired	FALSE				0.664898	0.966706	0.966706	chr17:47834912-48883488:.
chr12:95305464:T>C		rs7966079	12	95699240	95305464	T	C	ENSG00000111142	METAP2	protein_coding	95473519	95515839	+	168055			rna_seq	GeneMaskActiveScorer(requested_output=RNA_SEQ)	UBERON:0000995 total RNA-seq	+	total RNA-seq	UBERON:0000995	uterus	tissue	adult	encode	paired	FALSE				0.664822	0.966706	0.966706	chr12:94781176-95829752:.
chr10:88430862:T>C		rs10788600	10	90190619	88430862	T	C	ENSG00000171862	PTEN	protein_coding	87862637	87971930	+	458932			rna_seq	GeneMaskActiveScorer(requested_output=RNA_SEQ)	UBERON:0000995 total RNA-seq	+	total RNA-seq	UBERON:0000995	uterus	tissue	adult	encode	paired	FALSE				0.67579	0.966706	0.966706	chr10:87906574-88955150:.
chr3:50136592:T>C		rs2189691	3	50174025	50136592	T	C	ENSG00000182179	UBA7	protein_coding	49805208	49813953	-	322639			rna_seq	GeneMaskActiveScorer(requested_output=RNA_SEQ)	UBERON:0000995 gtex Uterus polyA plus RNA-seq	.	polyA plus RNA-seq	UBERON:0000995	uterus	tissue	adult	gtex	paired	FALSE			Uterus	2.07505	0.966706	0.966706	chr3:49612304-50660880:.
chr10:21794122:T>C		rs11816415	10	22083051	21794122	T	C	ENSG00000136770	DNAJC1	protein_coding	21756547	22003769	-	0			rna_seq	GeneMaskActiveScorer(requested_output=RNA_SEQ)	UBERON:0000995 total RNA-seq	-	total RNA-seq	UBERON:0000995	uterus	tissue	adult	encode	paired	FALSE				0.733631	0.966706	0.966706	chr10:21269834-22318410:.
chr15:40052684:A>G		rs4924412	15	40344885	40052684	A	G	ENSG00000276107	THBS1-IT1	lncRNA	39586560	39587293	+	465391			rna_seq	GeneMaskActiveScorer(requested_output=RNA_SEQ)	UBERON:0000995 total RNA-seq	+	total RNA-seq	UBERON:0000995	uterus	tissue	adult	encode	paired	FALSE				0.681068	0.966706	0.966706	chr15:39528396-40576972:.
chr12:15175068:A>G		rs7314224	12	15328002	15175068	A	G	ENSG00000134533	RERG	protein_coding	15107782	15348675	-	0			rna_seq	GeneMaskActiveScorer(requested_output=RNA_SEQ)	UBERON:0000995 total RNA-seq	-	total RNA-seq	UBERON:0000995	uterus	tissue	adult	encode	paired	FALSE				0.736065	0.966706	0.966706	chr12:14650780-15699356:.
chr6:151409768:A>G		rs9383890	6	151730903	151409768	A	G	ENSG00000219747	RPL32P16	processed_pseudogene	151099528	151099933	+	309835			rna_seq	GeneMaskActiveScorer(requested_output=RNA_SEQ)	UBERON:0000995 gtex Uterus polyA plus RNA-seq	.	polyA plus RNA-seq	UBERON:0000995	uterus	tissue	adult	gtex	paired	FALSE			Uterus	2.09504	0.966706	0.966706	chr6:150885480-151934056:.
chr17:48166151:T>G		rs4794488	17	46243513	48166151	T	G	ENSG00000108424	KPNB1	protein_coding	47649475	47685505	+	480646			rna_seq	GeneMaskActiveScorer(requested_output=RNA_SEQ)	UBERON:0000995 total RNA-seq	+	total RNA-seq	UBERON:0000995	uterus	tissue	adult	encode	paired	FALSE				0.672177	0.966706	0.966706	chr17:47641863-48690439:.
chr10:21730283:T>C		rs10828265	10	22019212	21730283	T	C	ENSG00000136770	DNAJC1	protein_coding	21756547	22003769	-	26264			rna_seq	GeneMaskActiveScorer(requested_output=RNA_SEQ)	UBERON:0000995 total RNA-seq	-	total RNA-seq	UBERON:0000995	uterus	tissue	adult	encode	paired	FALSE				0.734572	0.966706	0.966706	chr10:21205995-22254571:.
chr12:15212624:A>G		rs11056400	12	15365558	15212624	A	G	ENSG00000246705	H2AJ	protein_coding	14774404	14778002	+	434622			rna_seq	GeneMaskActiveScorer(requested_output=RNA_SEQ)	UBERON:0000995 total RNA-seq	+	total RNA-seq	UBERON:0000995	uterus	tissue	adult	encode	paired	FALSE				0.673449	0.966706	0.966706	chr12:14688336-15736912:.
chr12:15242865:T>C		rs16910711	12	15395799	15242865	T	C	ENSG00000134533	RERG	protein_coding	15107782	15348675	-	0			rna_seq	GeneMaskActiveScorer(requested_output=RNA_SEQ)	UBERON:0000995 total RNA-seq	-	total RNA-seq	UBERON:0000995	uterus	tissue	adult	encode	paired	FALSE				0.73084	0.966706	0.966706	chr12:14718577-15767153:.
chr17:48410484:A>G		rs8080144	17	46487846	48410484	A	G	ENSG00000136436	CALCOCO2	protein_coding	48831017	48866522	+	420533			rna_seq	GeneMaskActiveScorer(requested_output=RNA_SEQ)	UBERON:0000995 total RNA-seq	+	total RNA-seq	UBERON:0000995	uterus	tissue	adult	encode	paired	FALSE				0.679221	0.966706	0.966706	chr17:47886196-48934772:.
chr12:95265236:T>C		rs1038652	12	95659012	95265236	T	C	ENSG00000111142	METAP2	protein_coding	95473519	95515839	+	208283			rna_seq	GeneMaskActiveScorer(requested_output=RNA_SEQ)	UBERON:0000995 total RNA-seq	+	total RNA-seq	UBERON:0000995	uterus	tissue	adult	encode	paired	FALSE				0.674378	0.966706	0.966706	chr12:94740948-95789524:.
chr12:95248392:A>G		rs10161330	12	95642168	95248392	A	G	ENSG00000111142	METAP2	protein_coding	95473519	95515839	+	225127			rna_seq	GeneMaskActiveScorer(requested_output=RNA_SEQ)	UBERON:0000995 total RNA-seq	+	total RNA-seq	UBERON:0000995	uterus	tissue	adult	encode	paired	FALSE				0.686698	0.966706	0.966706	chr12:94724104-95772680:.
chr5:134505984:A>G		rs17644077	5	133841675	134505984	A	G	ENSG00000181904	C5orf24	protein_coding	134845679	134859735	+	339695			rna_seq	GeneMaskActiveScorer(requested_output=RNA_SEQ)	UBERON:0000995 total RNA-seq	+	total RNA-seq	UBERON:0000995	uterus	tissue	adult	encode	paired	FALSE				0.680803	0.966706	0.966706	chr5:133981696-135030272:.
chr3:49224161:T>C		rs11717524	3	49261594	49224161	T	C	ENSG00000178035	IMPDH2	protein_coding	49024324	49029447	-	194714			rna_seq	GeneMaskActiveScorer(requested_output=RNA_SEQ)	UBERON:0000995 total RNA-seq	-	total RNA-seq	UBERON:0000995	uterus	tissue	adult	encode	paired	FALSE				0.744323	0.966706	0.966706	chr3:48699873-49748449:.
chr10:21862649:A>G		rs2793351	10	22151578	21862649	A	G	ENSG00000136770	DNAJC1	protein_coding	21756547	22003769	-	0			rna_seq	GeneMaskActiveScorer(requested_output=RNA_SEQ)	UBERON:0000995 total RNA-seq	-	total RNA-seq	UBERON:0000995	uterus	tissue	adult	encode	paired	FALSE				0.729835	0.966706	0.966706	chr10:21338361-22386937:.
chr10:88282077:A>C		rs4934390	10	90041834	88282077	A	C	ENSG00000289051	ENSG00000289051	protein_coding	87863558	87863654	+	418423			rna_seq	GeneMaskActiveScorer(requested_output=RNA_SEQ)	UBERON:0000995 total RNA-seq	+	total RNA-seq	UBERON:0000995	uterus	tissue	adult	encode	paired	FALSE				0.662267	0.966706	0.966706	chr10:87757789-88806365:.
chr10:21999203:T>C		rs4748779	10	22288132	21999203	T	C	ENSG00000136770	DNAJC1	protein_coding	21756547	22003769	-	0			rna_seq	GeneMaskActiveScorer(requested_output=RNA_SEQ)	UBERON:0000995 total RNA-seq	-	total RNA-seq	UBERON:0000995	uterus	tissue	adult	encode	paired	FALSE				0.732154	0.966706	0.966706	chr10:21474915-22523491:.
chr10:21861782:A>G		rs2666764	10	22150711	21861782	A	G	ENSG00000136770	DNAJC1	protein_coding	21756547	22003769	-	0			rna_seq	GeneMaskActiveScorer(requested_output=RNA_SEQ)	UBERON:0000995 total RNA-seq	-	total RNA-seq	UBERON:0000995	uterus	tissue	adult	encode	paired	FALSE				0.732792	0.966706	0.966706	chr10:21337494-22386070:.
chr10:88428270:C>G		rs7910594	10	90188027	88428270	C	G	ENSG00000171862	PTEN	protein_coding	87862637	87971930	+	456340			rna_seq	GeneMaskActiveScorer(requested_output=RNA_SEQ)	UBERON:0000995 total RNA-seq	+	total RNA-seq	UBERON:0000995	uterus	tissue	adult	encode	paired	FALSE				0.665224	0.966706	0.966706	chr10:87903982-88952558:.
chr12:14426301:A>C		rs11055969	12	14579235	14426301	A	C	ENSG00000246705	H2AJ	protein_coding	14774404	14778002	+	348103			rna_seq	GeneMaskActiveScorer(requested_output=RNA_SEQ)	UBERON:0000995 total RNA-seq	+	total RNA-seq	UBERON:0000995	uterus	tissue	adult	encode	paired	FALSE				0.678508	0.966706	0.966706	chr12:13902013-14950589:.
chr12:14426301:A>C		rs11055969	12	14579235	14426301	A	C	ENSG00000171681	ATF7IP	protein_coding	14365675	14502931	+	0			rna_seq	GeneMaskActiveScorer(requested_output=RNA_SEQ)	UBERON:0000995 total RNA-seq	+	total RNA-seq	UBERON:0000995	uterus	tissue	adult	encode	paired	FALSE				0.676295	0.966706	0.966706	chr12:13902013-14950589:.
chr2:202455700:A>G		rs72925077	2	203320423	202455700	A	G	ENSG00000155760	FZD7	protein_coding	202033854	202038441	+	417259			rna_seq	GeneMaskActiveScorer(requested_output=RNA_SEQ)	UBERON:0000995 total RNA-seq	+	total RNA-seq	UBERON:0000995	uterus	tissue	adult	encode	paired	FALSE				0.662561	0.966706	0.966706	chr2:201931412-202979988:.
chr8:99395696:C>G		rs3110408	8	100407924	99395696	C	G	ENSG00000164919	COX6C	protein_coding	99873199	99893707	-	477503			rna_seq	GeneMaskActiveScorer(requested_output=RNA_SEQ)	UBERON:0000995 total RNA-seq	-	total RNA-seq	UBERON:0000995	uterus	tissue	adult	encode	paired	FALSE				0.746307	0.966706	0.966706	chr8:98871408-99919984:.
chr6:34184175:T>C		rs9394196	6	34151952	34184175	T	C	ENSG00000272325	NUDT3	protein_coding	34279678	34392669	-	95503			rna_seq	GeneMaskActiveScorer(requested_output=RNA_SEQ)	UBERON:0000995 total RNA-seq	-	total RNA-seq	UBERON:0000995	uterus	tissue	adult	encode	paired	FALSE				0.740237	0.966706	0.966706	chr6:33659887-34708463:.
chr3:49394888:T>C		rs10155014	3	49432321	49394888	T	C	ENSG00000182179	UBA7	protein_coding	49805208	49813953	-	410320			rna_seq	GeneMaskActiveScorer(requested_output=RNA_SEQ)	UBERON:0000995 gtex Uterus polyA plus RNA-seq	.	polyA plus RNA-seq	UBERON:0000995	uterus	tissue	adult	gtex	paired	FALSE			Uterus	2.07184	0.966706	0.966706	chr3:48870600-49919176:.
chr3:49505110:T>G		rs74471041	3	49542543	49505110	T	G	ENSG00000004534	RBM6	protein_coding	49940006	50100045	+	434896			rna_seq	GeneMaskActiveScorer(requested_output=RNA_SEQ)	UBERON:0000995 total RNA-seq	+	total RNA-seq	UBERON:0000995	uterus	tissue	adult	encode	paired	FALSE				0.67721	0.966706	0.966706	chr3:48980822-50029398:.
chr11:27206780:C>G		rs4923431	11	27228327	27206780	C	G	ENSG00000176971	FIBIN	protein_coding	26994111	26997087	+	209693			rna_seq	GeneMaskActiveScorer(requested_output=RNA_SEQ)	UBERON:0000995 total RNA-seq	+	total RNA-seq	UBERON:0000995	uterus	tissue	adult	encode	paired	FALSE				0.676529	0.966706	0.966706	chr11:26682492-27731068:.
chr12:14336454:A>C		rs4763381	12	14489388	14336454	A	C	ENSG00000171681	ATF7IP	protein_coding	14365675	14502931	+	29221			rna_seq	GeneMaskActiveScorer(requested_output=RNA_SEQ)	UBERON:0000995 total RNA-seq	+	total RNA-seq	UBERON:0000995	uterus	tissue	adult	encode	paired	FALSE				0.668854	0.966706	0.966706	chr12:13812166-14860742:.
chr14:92649668:A>G		rs61992599	14	93116013	92649668	A	G	ENSG00000100600	LGMN	protein_coding	92703806	92748679	-	54138			rna_seq	GeneMaskActiveScorer(requested_output=RNA_SEQ)	UBERON:0000995 total RNA-seq	-	total RNA-seq	UBERON:0000995	uterus	tissue	adult	encode	paired	FALSE				0.730957	0.966706	0.966706	chr14:92125380-93173956:.
chr14:92649668:A>G		rs61992599	14	93116013	92649668	A	G	ENSG00000066455	GOLGA5	protein_coding	92794304	92839947	+	144636			rna_seq	GeneMaskActiveScorer(requested_output=RNA_SEQ)	UBERON:0000995 total RNA-seq	+	total RNA-seq	UBERON:0000995	uterus	tissue	adult	encode	paired	FALSE				0.675947	0.966706	0.966706	chr14:92125380-93173956:.
chr12:14336507:A>G		rs4764078	12	14489441	14336507	A	G	ENSG00000171681	ATF7IP	protein_coding	14365675	14502931	+	29168			rna_seq	GeneMaskActiveScorer(requested_output=RNA_SEQ)	UBERON:0000995 total RNA-seq	+	total RNA-seq	UBERON:0000995	uterus	tissue	adult	encode	paired	FALSE				0.66578	0.966706	0.966706	chr12:13812219-14860795:.
chr8:99574512:C>G		rs12550617	8	100586740	99574512	C	G	ENSG00000164919	COX6C	protein_coding	99873199	99893707	-	298687			rna_seq	GeneMaskActiveScorer(requested_output=RNA_SEQ)	UBERON:0000995 total RNA-seq	-	total RNA-seq	UBERON:0000995	uterus	tissue	adult	encode	paired	FALSE				0.735583	0.966706	0.966706	chr8:99050224-100098800:.
chr12:14331237:A>G		rs2160726	12	14484171	14331237	A	G	ENSG00000171681	ATF7IP	protein_coding	14365675	14502931	+	34438			rna_seq	GeneMaskActiveScorer(requested_output=RNA_SEQ)	UBERON:0000995 total RNA-seq	+	total RNA-seq	UBERON:0000995	uterus	tissue	adult	encode	paired	FALSE				0.680371	0.966706	0.966706	chr12:13806949-14855525:.
chr12:95211608:T>C		rs61937947	12	95605384	95211608	T	C	ENSG00000111142	METAP2	protein_coding	95473519	95515839	+	261911			rna_seq	GeneMaskActiveScorer(requested_output=RNA_SEQ)	UBERON:0000995 total RNA-seq	+	total RNA-seq	UBERON:0000995	uterus	tissue	adult	encode	paired	FALSE				0.677532	0.966706	0.966706	chr12:94687320-95735896:.
chr11:32311449:T>C		rs742996	11	32332995	32311449	T	C	ENSG00000149100	EIF3M	protein_coding	32583797	32606264	+	272348			rna_seq	GeneMaskActiveScorer(requested_output=RNA_SEQ)	UBERON:0000995 total RNA-seq	+	total RNA-seq	UBERON:0000995	uterus	tissue	adult	encode	paired	FALSE				0.675837	0.966706	0.966706	chr11:31787161-32835737:.
chr1:22274518:A>G		rs34063726	1	22601011	22274518	A	G	ENSG00000090686	USP48	protein_coding	21678297	21783606	-	490912			rna_seq	GeneMaskActiveScorer(requested_output=RNA_SEQ)	UBERON:0000995 total RNA-seq	-	total RNA-seq	UBERON:0000995	uterus	tissue	adult	encode	paired	FALSE				0.744702	0.966706	0.966706	chr1:21750230-22798806:.
chr6:29821221:A>G		rs34833819	6	29788998	29821221	A	G	ENSG00000206341	HLA-H	unprocessed_pseudogene	29887751	29890482	+	66530			rna_seq	GeneMaskActiveScorer(requested_output=RNA_SEQ)	UBERON:0000995 gtex Uterus polyA plus RNA-seq	.	polyA plus RNA-seq	UBERON:0000995	uterus	tissue	adult	gtex	paired	FALSE			Uterus	2.07221	0.966706	0.966706	chr6:29296933-30345509:.
chr2:27111471:A>G		rs11691465	2	27334339	27111471	A	G	ENSG00000259080	ENSG00000259080	lncRNA	27583045	27635174	+	471574			rna_seq	GeneMaskActiveScorer(requested_output=RNA_SEQ)	UBERON:0000995 total RNA-seq	+	total RNA-seq	UBERON:0000995	uterus	tissue	adult	encode	paired	FALSE				0.67758	0.966706	0.966706	chr2:26587183-27635759:.
chr12:15207520:T>C		rs7973089	12	15360454	15207520	T	C	ENSG00000246705	H2AJ	protein_coding	14774404	14778002	+	429518			rna_seq	GeneMaskActiveScorer(requested_output=RNA_SEQ)	UBERON:0000995 total RNA-seq	+	total RNA-seq	UBERON:0000995	uterus	tissue	adult	encode	paired	FALSE				0.670072	0.966706	0.966706	chr12:14683232-15731808:.
chr10:21959624:A>G		rs2807966	10	22248553	21959624	A	G	ENSG00000136770	DNAJC1	protein_coding	21756547	22003769	-	0			rna_seq	GeneMaskActiveScorer(requested_output=RNA_SEQ)	UBERON:0000995 total RNA-seq	-	total RNA-seq	UBERON:0000995	uterus	tissue	adult	encode	paired	FALSE				0.735531	0.966706	0.966706	chr10:21435336-22483912:.
chr10:21744013:A>G		rs7072776	10	22032942	21744013	A	G	ENSG00000136770	DNAJC1	protein_coding	21756547	22003769	-	12534			rna_seq	GeneMaskActiveScorer(requested_output=RNA_SEQ)	UBERON:0000995 total RNA-seq	-	total RNA-seq	UBERON:0000995	uterus	tissue	adult	encode	paired	FALSE				0.74028	0.966706	0.966706	chr10:21219725-22268301:.
chr5:134528909:A>G		rs329122	5	133864599	134528909	A	G	ENSG00000181904	C5orf24	protein_coding	134845679	134859735	+	316770			rna_seq	GeneMaskActiveScorer(requested_output=RNA_SEQ)	UBERON:0000995 total RNA-seq	+	total RNA-seq	UBERON:0000995	uterus	tissue	adult	encode	paired	FALSE				0.68643	0.966706	0.966706	chr5:134004621-135053197:.
chr3:49505110:T>G		rs74471041	3	49542543	49505110	T	G	ENSG00000235236	ENSG00000235236	lncRNA	48979917	48983985	-	521125			rna_seq	GeneMaskActiveScorer(requested_output=RNA_SEQ)	UBERON:0000995 gtex Uterus polyA plus RNA-seq	.	polyA plus RNA-seq	UBERON:0000995	uterus	tissue	adult	gtex	paired	FALSE			Uterus	2.07809	0.966706	0.966706	chr3:48980822-50029398:.
chr8:99423012:A>C		rs3110393	8	100435240	99423012	A	C	ENSG00000164919	COX6C	protein_coding	99873199	99893707	-	450187			rna_seq	GeneMaskActiveScorer(requested_output=RNA_SEQ)	UBERON:0000995 total RNA-seq	-	total RNA-seq	UBERON:0000995	uterus	tissue	adult	encode	paired	FALSE				0.739438	0.966706	0.966706	chr8:98898724-99947300:.
chr14:92635906:T>C		rs17184313	14	93102251	92635906	T	C	ENSG00000100600	LGMN	protein_coding	92703806	92748679	-	67900			rna_seq	GeneMaskActiveScorer(requested_output=RNA_SEQ)	UBERON:0000995 total RNA-seq	-	total RNA-seq	UBERON:0000995	uterus	tissue	adult	encode	paired	FALSE				0.745568	0.966706	0.966706	chr14:92111618-93160194:.
chr1:115278464:A>C		rs2068797	1	115821085	115278464	A	C	ENSG00000009307	CSDE1	protein_coding	114716912	114758676	-	519788			rna_seq	GeneMaskActiveScorer(requested_output=RNA_SEQ)	UBERON:0000995 total RNA-seq	-	total RNA-seq	UBERON:0000995	uterus	tissue	adult	encode	paired	FALSE				0.739934	0.966706	0.966706	chr1:114754176-115802752:.
chr10:21588010:A>C		rs6482188	10	21876939	21588010	A	C	ENSG00000136770	DNAJC1	protein_coding	21756547	22003769	-	168537			rna_seq	GeneMaskActiveScorer(requested_output=RNA_SEQ)	UBERON:0000995 total RNA-seq	-	total RNA-seq	UBERON:0000995	uterus	tissue	adult	encode	paired	FALSE				0.739447	0.966706	0.966706	chr10:21063722-22112298:.
chr10:88290211:C>G		rs7097903	10	90049968	88290211	C	G	ENSG00000289051	ENSG00000289051	protein_coding	87863558	87863654	+	426557			rna_seq	GeneMaskActiveScorer(requested_output=RNA_SEQ)	UBERON:0000995 total RNA-seq	+	total RNA-seq	UBERON:0000995	uterus	tissue	adult	encode	paired	FALSE				0.674098	0.966706	0.966706	chr10:87765923-88814499:.
chr8:99625462:A>C		rs72676204	8	100637690	99625462	A	C	ENSG00000164919	COX6C	protein_coding	99873199	99893707	-	247737			rna_seq	GeneMaskActiveScorer(requested_output=RNA_SEQ)	UBERON:0000995 total RNA-seq	-	total RNA-seq	UBERON:0000995	uterus	tissue	adult	encode	paired	FALSE				0.736137	0.966706	0.966706	chr8:99101174-100149750:.
chr12:95253459:A>G		rs7954978	12	95647235	95253459	A	G	ENSG00000111142	METAP2	protein_coding	95473519	95515839	+	220060			rna_seq	GeneMaskActiveScorer(requested_output=RNA_SEQ)	UBERON:0000995 total RNA-seq	+	total RNA-seq	UBERON:0000995	uterus	tissue	adult	encode	paired	FALSE				0.68203	0.966706	0.966706	chr12:94729171-95777747:.
chr14:92639608:C>G		rs72699855	14	93105953	92639608	C	G	ENSG00000100600	LGMN	protein_coding	92703806	92748679	-	64198			rna_seq	GeneMaskActiveScorer(requested_output=RNA_SEQ)	UBERON:0000995 total RNA-seq	-	total RNA-seq	UBERON:0000995	uterus	tissue	adult	encode	paired	FALSE				0.743257	0.966706	0.966706	chr14:92115320-93163896:.
chr14:92632889:A>T		rs11627441	14	93099234	92632889	A	T	ENSG00000100600	LGMN	protein_coding	92703806	92748679	-	70917			rna_seq	GeneMaskActiveScorer(requested_output=RNA_SEQ)	UBERON:0000995 total RNA-seq	-	total RNA-seq	UBERON:0000995	uterus	tissue	adult	encode	paired	FALSE				0.730516	0.966706	0.966706	chr14:92108601-93157177:.
chr12:95244476:T>C		rs56152405	12	95638252	95244476	T	C	ENSG00000111142	METAP2	protein_coding	95473519	95515839	+	229043			rna_seq	GeneMaskActiveScorer(requested_output=RNA_SEQ)	UBERON:0000995 total RNA-seq	+	total RNA-seq	UBERON:0000995	uterus	tissue	adult	encode	paired	FALSE				0.683205	0.966706	0.966706	chr12:94720188-95768764:.
chr8:99662691:C>G		rs3099853	8	100674919	99662691	C	G	ENSG00000164919	COX6C	protein_coding	99873199	99893707	-	210508			rna_seq	GeneMaskActiveScorer(requested_output=RNA_SEQ)	UBERON:0000995 total RNA-seq	-	total RNA-seq	UBERON:0000995	uterus	tissue	adult	encode	paired	FALSE				0.731673	0.966706	0.966706	chr8:99138403-100186979:.
chr12:15338889:T>G		rs11831965	12	15491823	15338889	T	G	ENSG00000134533	RERG	protein_coding	15107782	15348675	-	0			rna_seq	GeneMaskActiveScorer(requested_output=RNA_SEQ)	UBERON:0000995 total RNA-seq	-	total RNA-seq	UBERON:0000995	uterus	tissue	adult	encode	paired	FALSE				0.741321	0.966706	0.966706	chr12:14814601-15863177:.
chr12:15303308:A>G		rs10466856	12	15456242	15303308	A	G	ENSG00000134533	RERG	protein_coding	15107782	15348675	-	0			rna_seq	GeneMaskActiveScorer(requested_output=RNA_SEQ)	UBERON:0000995 total RNA-seq	-	total RNA-seq	UBERON:0000995	uterus	tissue	adult	encode	paired	FALSE				0.743213	0.966706	0.966706	chr12:14779020-15827596:.
chr6:29882857:T>C		rs78334780	6	29850634	29882857	T	C	ENSG00000206341	HLA-H	unprocessed_pseudogene	29887751	29890482	+	4894			rna_seq	GeneMaskActiveScorer(requested_output=RNA_SEQ)	UBERON:0000995 gtex Uterus polyA plus RNA-seq	.	polyA plus RNA-seq	UBERON:0000995	uterus	tissue	adult	gtex	paired	FALSE			Uterus	2.07733	0.966706	0.966706	chr6:29358569-30407145:.
chr10:21953059:T>C		rs2666776	10	22241988	21953059	T	C	ENSG00000136770	DNAJC1	protein_coding	21756547	22003769	-	0			rna_seq	GeneMaskActiveScorer(requested_output=RNA_SEQ)	UBERON:0000995 total RNA-seq	-	total RNA-seq	UBERON:0000995	uterus	tissue	adult	encode	paired	FALSE				0.734906	0.966706	0.966706	chr10:21428771-22477347:.
chr10:88426090:T>G		rs4934404	10	90185847	88426090	T	G	ENSG00000171862	PTEN	protein_coding	87862637	87971930	+	454160			rna_seq	GeneMaskActiveScorer(requested_output=RNA_SEQ)	UBERON:0000995 total RNA-seq	+	total RNA-seq	UBERON:0000995	uterus	tissue	adult	encode	paired	FALSE				0.662282	0.966706	0.966706	chr10:87901802-88950378:.
chr12:95233461:A>G		rs6538622	12	95627237	95233461	A	G	ENSG00000111142	METAP2	protein_coding	95473519	95515839	+	240058			rna_seq	GeneMaskActiveScorer(requested_output=RNA_SEQ)	UBERON:0000995 total RNA-seq	+	total RNA-seq	UBERON:0000995	uterus	tissue	adult	encode	paired	FALSE				0.665486	0.966706	0.966706	chr12:94709173-95757749:.
chr12:95174054:A>G		rs7488543	12	95567830	95174054	A	G	ENSG00000111142	METAP2	protein_coding	95473519	95515839	+	299465			rna_seq	GeneMaskActiveScorer(requested_output=RNA_SEQ)	UBERON:0000995 total RNA-seq	+	total RNA-seq	UBERON:0000995	uterus	tissue	adult	encode	paired	FALSE				0.684251	0.966706	0.966706	chr12:94649766-95698342:.
chr15:40060141:T>C		rs4923851	15	40352342	40060141	T	C	ENSG00000276107	THBS1-IT1	lncRNA	39586560	39587293	+	472848			rna_seq	GeneMaskActiveScorer(requested_output=RNA_SEQ)	UBERON:0000995 total RNA-seq	+	total RNA-seq	UBERON:0000995	uterus	tissue	adult	encode	paired	FALSE				0.673578	0.966706	0.966706	chr15:39535853-40584429:.
chr3:49836813:T>C		rs59684465	3	49874246	49836813	T	C	ENSG00000126062	TMEM115	protein_coding	50354749	50359521	-	517936			rna_seq	GeneMaskActiveScorer(requested_output=RNA_SEQ)	UBERON:0000995 total RNA-seq	-	total RNA-seq	UBERON:0000995	uterus	tissue	adult	encode	paired	FALSE				0.739349	0.966706	0.966706	chr3:49312525-50361101:.
chr17:48424520:T>C		rs113439585	17	46501882	48424520	T	C	ENSG00000136436	CALCOCO2	protein_coding	48831017	48866522	+	406497			rna_seq	GeneMaskActiveScorer(requested_output=RNA_SEQ)	UBERON:0000995 total RNA-seq	+	total RNA-seq	UBERON:0000995	uterus	tissue	adult	encode	paired	FALSE				0.663076	0.966706	0.966706	chr17:47900232-48948808:.
chr6:151400614:A>G		rs7771156	6	151721749	151400614	A	G	ENSG00000219747	RPL32P16	processed_pseudogene	151099528	151099933	+	300681			rna_seq	GeneMaskActiveScorer(requested_output=RNA_SEQ)	UBERON:0000995 gtex Uterus polyA plus RNA-seq	.	polyA plus RNA-seq	UBERON:0000995	uterus	tissue	adult	gtex	paired	FALSE			Uterus	2.08416	0.966706	0.966706	chr6:150876326-151924902:.
chr14:92631994:C>G		rs11621587	14	93098339	92631994	C	G	ENSG00000100600	LGMN	protein_coding	92703806	92748679	-	71812			rna_seq	GeneMaskActiveScorer(requested_output=RNA_SEQ)	UBERON:0000995 total RNA-seq	-	total RNA-seq	UBERON:0000995	uterus	tissue	adult	encode	paired	FALSE				0.74419	0.966706	0.966706	chr14:92107706-93156282:.
chr14:92627953:A>G		rs7141996	14	93094298	92627953	A	G	ENSG00000100600	LGMN	protein_coding	92703806	92748679	-	75853			rna_seq	GeneMaskActiveScorer(requested_output=RNA_SEQ)	UBERON:0000995 total RNA-seq	-	total RNA-seq	UBERON:0000995	uterus	tissue	adult	encode	paired	FALSE				0.739705	0.966706	0.966706	chr14:92103665-93152241:.
chr6:151516871:T>G		rs57654960	6	151838006	151516871	T	G	ENSG00000219747	RPL32P16	processed_pseudogene	151099528	151099933	+	416938			rna_seq	GeneMaskActiveScorer(requested_output=RNA_SEQ)	UBERON:0000995 gtex Uterus polyA plus RNA-seq	.	polyA plus RNA-seq	UBERON:0000995	uterus	tissue	adult	gtex	paired	FALSE			Uterus	2.09124	0.966706	0.966706	chr6:150992583-152041159:.
chr6:151478139:A>C		rs7762223	6	151799274	151478139	A	C	ENSG00000219747	RPL32P16	processed_pseudogene	151099528	151099933	+	378206			rna_seq	GeneMaskActiveScorer(requested_output=RNA_SEQ)	UBERON:0000995 gtex Uterus polyA plus RNA-seq	.	polyA plus RNA-seq	UBERON:0000995	uterus	tissue	adult	gtex	paired	FALSE			Uterus	2.08765	0.966706	0.966706	chr6:150953851-152002427:.
chr14:92632272:A>G		rs72699846	14	93098617	92632272	A	G	ENSG00000100600	LGMN	protein_coding	92703806	92748679	-	71534			rna_seq	GeneMaskActiveScorer(requested_output=RNA_SEQ)	UBERON:0000995 total RNA-seq	-	total RNA-seq	UBERON:0000995	uterus	tissue	adult	encode	paired	FALSE				0.730023	0.966706	0.966706	chr14:92107984-93156560:.
chr14:92636964:T>C		rs10498635	14	93103309	92636964	T	C	ENSG00000066455	GOLGA5	protein_coding	92794304	92839947	+	157340			rna_seq	GeneMaskActiveScorer(requested_output=RNA_SEQ)	UBERON:0000995 total RNA-seq	+	total RNA-seq	UBERON:0000995	uterus	tissue	adult	encode	paired	FALSE				0.67545	0.966706	0.966706	chr14:92112676-93161252:.
chr8:23035521:A>G		rs11775176	8	22893034	23035521	A	G	ENSG00000158941	CCAR2	protein_coding	22604756	22620964	+	414557			rna_seq	GeneMaskActiveScorer(requested_output=RNA_SEQ)	UBERON:0000995 gtex Uterus polyA plus RNA-seq	.	polyA plus RNA-seq	UBERON:0000995	uterus	tissue	adult	gtex	paired	FALSE			Uterus	2.09243	0.966706	0.966706	chr8:22511233-23559809:.
chr15:40103403:A>G		rs11631335	15	40395604	40103403	A	G	ENSG00000276107	THBS1-IT1	lncRNA	39586560	39587293	+	516110			rna_seq	GeneMaskActiveScorer(requested_output=RNA_SEQ)	UBERON:0000995 total RNA-seq	+	total RNA-seq	UBERON:0000995	uterus	tissue	adult	encode	paired	FALSE				0.672858	0.966706	0.966706	chr15:39579115-40627691:.
chr12:95095355:A>G		rs7358643	12	95489131	95095355	A	G	ENSG00000111142	METAP2	protein_coding	95473519	95515839	+	378164			rna_seq	GeneMaskActiveScorer(requested_output=RNA_SEQ)	UBERON:0000995 total RNA-seq	+	total RNA-seq	UBERON:0000995	uterus	tissue	adult	encode	paired	FALSE				0.68362	0.966706	0.966706	chr12:94571067-95619643:.
chr12:15308851:A>G		rs11056422	12	15461785	15308851	A	G	ENSG00000151491	EPS8	protein_coding	15620133	15882329	-	311282			rna_seq	GeneMaskActiveScorer(requested_output=RNA_SEQ)	UBERON:0000995 total RNA-seq	-	total RNA-seq	UBERON:0000995	uterus	tissue	adult	encode	paired	FALSE				0.742011	0.966706	0.966706	chr12:14784563-15833139:.
chr12:95102937:A>G		rs7298841	12	95496713	95102937	A	G	ENSG00000111142	METAP2	protein_coding	95473519	95515839	+	370582			rna_seq	GeneMaskActiveScorer(requested_output=RNA_SEQ)	UBERON:0000995 total RNA-seq	+	total RNA-seq	UBERON:0000995	uterus	tissue	adult	encode	paired	FALSE				0.66974	0.966706	0.966706	chr12:94578649-95627225:.
chr12:53991815:T>C		rs11614913	12	54385599	53991815	T	C	ENSG00000012822	CALCOCO1	protein_coding	53708516	53727745	-	264070			rna_seq	GeneMaskActiveScorer(requested_output=RNA_SEQ)	UBERON:0000995 gtex Uterus polyA plus RNA-seq	.	polyA plus RNA-seq	UBERON:0000995	uterus	tissue	adult	gtex	paired	FALSE			Uterus	2.10004	0.966706	0.966706	chr12:53467527-54516103:.
chr14:92646579:A>G		rs112560164	14	93112924	92646579	A	G	ENSG00000066455	GOLGA5	protein_coding	92794304	92839947	+	147725			rna_seq	GeneMaskActiveScorer(requested_output=RNA_SEQ)	UBERON:0000995 total RNA-seq	+	total RNA-seq	UBERON:0000995	uterus	tissue	adult	encode	paired	FALSE				0.684426	0.966706	0.966706	chr14:92122291-93170867:.
chr3:49853534:A>G		rs59357103	3	49890967	49853534	A	G	ENSG00000114383	TUSC2	protein_coding	50320026	50328251	-	466492			rna_seq	GeneMaskActiveScorer(requested_output=RNA_SEQ)	UBERON:0000995 total RNA-seq	-	total RNA-seq	UBERON:0000995	uterus	tissue	adult	encode	paired	FALSE				0.74302	0.966706	0.966706	chr3:49329246-50377822:.
chr12:95283208:T>C		rs10859866	12	95676984	95283208	T	C	ENSG00000111142	METAP2	protein_coding	95473519	95515839	+	190311			rna_seq	GeneMaskActiveScorer(requested_output=RNA_SEQ)	UBERON:0000995 total RNA-seq	+	total RNA-seq	UBERON:0000995	uterus	tissue	adult	encode	paired	FALSE				0.687105	0.966706	0.966706	chr12:94758920-95807496:.
chr2:11514462:T>C		rs13395155	2	11654588	11514462	T	C	ENSG00000239899	RN7SL674P	misc_RNA	11584772	11585047	+	70310			rna_seq	GeneMaskActiveScorer(requested_output=RNA_SEQ)	UBERON:0000995 total RNA-seq	+	total RNA-seq	UBERON:0000995	uterus	tissue	adult	encode	paired	FALSE				0.684664	0.966706	0.966706	chr2:10990174-12038750:.
chr12:95251799:C>G		rs56075446	12	95645575	95251799	C	G	ENSG00000111142	METAP2	protein_coding	95473519	95515839	+	221720			rna_seq	GeneMaskActiveScorer(requested_output=RNA_SEQ)	UBERON:0000995 total RNA-seq	+	total RNA-seq	UBERON:0000995	uterus	tissue	adult	encode	paired	FALSE				0.683179	0.966706	0.966706	chr12:94727511-95776087:.
chr12:14459389:A>G		rs4764090	12	14612323	14459389	A	G	ENSG00000171681	ATF7IP	protein_coding	14365675	14502931	+	0			rna_seq	GeneMaskActiveScorer(requested_output=RNA_SEQ)	UBERON:0000995 total RNA-seq	+	total RNA-seq	UBERON:0000995	uterus	tissue	adult	encode	paired	FALSE				0.682678	0.966706	0.966706	chr12:13935101-14983677:.
chr3:50110872:C>G		rs2301166	3	50148305	50110872	C	G	ENSG00000126062	TMEM115	protein_coding	50354749	50359521	-	243877			rna_seq	GeneMaskActiveScorer(requested_output=RNA_SEQ)	UBERON:0000995 total RNA-seq	-	total RNA-seq	UBERON:0000995	uterus	tissue	adult	encode	paired	FALSE				0.730286	0.966706	0.966706	chr3:49586584-50635160:.
chr10:88295142:T>C		rs11202704	10	90054899	88295142	T	C	ENSG00000289051	ENSG00000289051	protein_coding	87863558	87863654	+	431488			rna_seq	GeneMaskActiveScorer(requested_output=RNA_SEQ)	UBERON:0000995 total RNA-seq	+	total RNA-seq	UBERON:0000995	uterus	tissue	adult	encode	paired	FALSE				0.667196	0.966706	0.966706	chr10:87770854-88819430:.
chr6:151502678:T>C		rs1482061	6	151823813	151502678	T	C	ENSG00000219747	RPL32P16	processed_pseudogene	151099528	151099933	+	402745			rna_seq	GeneMaskActiveScorer(requested_output=RNA_SEQ)	UBERON:0000995 gtex Uterus polyA plus RNA-seq	.	polyA plus RNA-seq	UBERON:0000995	uterus	tissue	adult	gtex	paired	FALSE			Uterus	2.08323	0.966706	0.966706	chr6:150978390-152026966:.
chr12:95112771:T>C		rs6538594	12	95506547	95112771	T	C	ENSG00000111142	METAP2	protein_coding	95473519	95515839	+	360748			rna_seq	GeneMaskActiveScorer(requested_output=RNA_SEQ)	UBERON:0000995 total RNA-seq	+	total RNA-seq	UBERON:0000995	uterus	tissue	adult	encode	paired	FALSE				0.678451	0.966706	0.966706	chr12:94588483-95637059:.
chr3:49473498:A>G		rs7647973	3	49510931	49473498	A	G	ENSG00000004534	RBM6	protein_coding	49940006	50100045	+	466508			rna_seq	GeneMaskActiveScorer(requested_output=RNA_SEQ)	UBERON:0000995 total RNA-seq	+	total RNA-seq	UBERON:0000995	uterus	tissue	adult	encode	paired	FALSE				0.68291	0.966706	0.966706	chr3:48949210-49997786:.
chr10:21773800:T>G		rs3951780	10	22062729	21773800	T	G	ENSG00000136770	DNAJC1	protein_coding	21756547	22003769	-	0			rna_seq	GeneMaskActiveScorer(requested_output=RNA_SEQ)	UBERON:0000995 total RNA-seq	-	total RNA-seq	UBERON:0000995	uterus	tissue	adult	encode	paired	FALSE				0.733638	0.966706	0.966706	chr10:21249512-22298088:.
chr10:21959495:T>C		rs2859622	10	22248424	21959495	T	C	ENSG00000136770	DNAJC1	protein_coding	21756547	22003769	-	0			rna_seq	GeneMaskActiveScorer(requested_output=RNA_SEQ)	UBERON:0000995 total RNA-seq	-	total RNA-seq	UBERON:0000995	uterus	tissue	adult	encode	paired	FALSE				0.74533	0.966706	0.966706	chr10:21435207-22483783:.
chr10:21998793:T>C		rs12571634	10	22287722	21998793	T	C	ENSG00000136770	DNAJC1	protein_coding	21756547	22003769	-	0			rna_seq	GeneMaskActiveScorer(requested_output=RNA_SEQ)	UBERON:0000995 total RNA-seq	-	total RNA-seq	UBERON:0000995	uterus	tissue	adult	encode	paired	FALSE				0.730554	0.966706	0.966706	chr10:21474505-22523081:.
chr10:21966772:A>G		rs2666762	10	22255701	21966772	A	G	ENSG00000136770	DNAJC1	protein_coding	21756547	22003769	-	0			rna_seq	GeneMaskActiveScorer(requested_output=RNA_SEQ)	UBERON:0000995 total RNA-seq	-	total RNA-seq	UBERON:0000995	uterus	tissue	adult	encode	paired	FALSE				0.729898	0.966706	0.966706	chr10:21442484-22491060:.
chr10:21803381:C>G		rs4024198	10	22092310	21803381	C	G	ENSG00000136770	DNAJC1	protein_coding	21756547	22003769	-	0			rna_seq	GeneMaskActiveScorer(requested_output=RNA_SEQ)	UBERON:0000995 total RNA-seq	-	total RNA-seq	UBERON:0000995	uterus	tissue	adult	encode	paired	FALSE				0.738391	0.966706	0.966706	chr10:21279093-22327669:.
chr10:88468405:A>G		rs2488271	10	90228162	88468405	A	G	ENSG00000171862	PTEN	protein_coding	87862637	87971930	+	496475			rna_seq	GeneMaskActiveScorer(requested_output=RNA_SEQ)	UBERON:0000995 total RNA-seq	+	total RNA-seq	UBERON:0000995	uterus	tissue	adult	encode	paired	FALSE				0.674649	0.966706	0.966706	chr10:87944117-88992693:.
chr3:50033420:A>G		rs6446195	3	50070853	50033420	A	G	ENSG00000182179	UBA7	protein_coding	49805208	49813953	-	219467			rna_seq	GeneMaskActiveScorer(requested_output=RNA_SEQ)	UBERON:0000995 gtex Uterus polyA plus RNA-seq	.	polyA plus RNA-seq	UBERON:0000995	uterus	tissue	adult	gtex	paired	FALSE			Uterus	2.06999	0.966706	0.966706	chr3:49509132-50557708:.
chr10:74232695:A>G		rs7914783	10	75992453	74232695	A	G	ENSG00000176986	SEC24C	protein_coding	73744371	73772161	+	460534			rna_seq	GeneMaskActiveScorer(requested_output=RNA_SEQ)	UBERON:0000995 gtex Uterus polyA plus RNA-seq	.	polyA plus RNA-seq	UBERON:0000995	uterus	tissue	adult	gtex	paired	FALSE			Uterus	2.09794	0.966706	0.966706	chr10:73708407-74756983:.
chr12:15310483:A>C		rs1479410	12	15463417	15310483	A	C	ENSG00000151491	EPS8	protein_coding	15620133	15882329	-	309650			rna_seq	GeneMaskActiveScorer(requested_output=RNA_SEQ)	UBERON:0000995 total RNA-seq	-	total RNA-seq	UBERON:0000995	uterus	tissue	adult	encode	paired	FALSE				0.738847	0.966706	0.966706	chr12:14786195-15834771:.
chr15:40057930:T>C		rs749749	15	40350131	40057930	T	C	ENSG00000276107	THBS1-IT1	lncRNA	39586560	39587293	+	470637			rna_seq	GeneMaskActiveScorer(requested_output=RNA_SEQ)	UBERON:0000995 total RNA-seq	+	total RNA-seq	UBERON:0000995	uterus	tissue	adult	encode	paired	FALSE				0.687774	0.966706	0.966706	chr15:39533642-40582218:.
chr3:49572044:C>G		rs1532204	3	49609477	49572044	C	G	ENSG00000290315	ENSG00000290315	protein_coding	49024344	49094071	-	477973			rna_seq	GeneMaskActiveScorer(requested_output=RNA_SEQ)	UBERON:0000995 total RNA-seq	-	total RNA-seq	UBERON:0000995	uterus	tissue	adult	encode	paired	FALSE				0.744187	0.966706	0.966706	chr3:49047756-50096332:.
chr3:49960530:A>G		rs2624843	3	49997963	49960530	A	G	ENSG00000182179	UBA7	protein_coding	49805208	49813953	-	146577			rna_seq	GeneMaskActiveScorer(requested_output=RNA_SEQ)	UBERON:0000995 gtex Uterus polyA plus RNA-seq	.	polyA plus RNA-seq	UBERON:0000995	uterus	tissue	adult	gtex	paired	FALSE			Uterus	2.10267	0.966706	0.966706	chr3:49436242-50484818:.
chr4:95095611:T>C		rs6846028	4	96016762	95095611	T	C	ENSG00000163110	PDLIM5	protein_coding	94451856	94668227	+	427384			rna_seq	GeneMaskActiveScorer(requested_output=RNA_SEQ)	UBERON:0000995 total RNA-seq	+	total RNA-seq	UBERON:0000995	uterus	tissue	adult	encode	paired	FALSE				0.680276	0.966706	0.966706	chr4:94571323-95619899:.
chr4:94732513:A>C		rs978429	4	95653664	94732513	A	C	ENSG00000163104	SMARCAD1	protein_coding	94207610	94291292	+	441221			rna_seq	GeneMaskActiveScorer(requested_output=RNA_SEQ)	UBERON:0000995 total RNA-seq	+	total RNA-seq	UBERON:0000995	uterus	tissue	adult	encode	paired	FALSE				0.662855	0.966706	0.966706	chr4:94208225-95256801:.
chr14:92620573:A>G		rs8010344	14	93086918	92620573	A	G	ENSG00000100600	LGMN	protein_coding	92703806	92748679	-	83233			rna_seq	GeneMaskActiveScorer(requested_output=RNA_SEQ)	UBERON:0000995 total RNA-seq	-	total RNA-seq	UBERON:0000995	uterus	tissue	adult	encode	paired	FALSE				0.732833	0.966706	0.966706	chr14:92096285-93144861:.
chr14:92604099:A>C		rs10137832	14	93070444	92604099	A	C	ENSG00000100600	LGMN	protein_coding	92703806	92748679	-	99707			rna_seq	GeneMaskActiveScorer(requested_output=RNA_SEQ)	UBERON:0000995 total RNA-seq	-	total RNA-seq	UBERON:0000995	uterus	tissue	adult	encode	paired	FALSE				0.746477	0.966706	0.966706	chr14:92079811-93128387:.
chr14:92604099:A>C		rs10137832	14	93070444	92604099	A	C	ENSG00000066455	GOLGA5	protein_coding	92794304	92839947	+	190205			rna_seq	GeneMaskActiveScorer(requested_output=RNA_SEQ)	UBERON:0000995 total RNA-seq	+	total RNA-seq	UBERON:0000995	uterus	tissue	adult	encode	paired	FALSE				0.679292	0.966706	0.966706	chr14:92079811-93128387:.
chr10:21902452:A>C		rs792454	10	22191381	21902452	A	C	ENSG00000136770	DNAJC1	protein_coding	21756547	22003769	-	0			rna_seq	GeneMaskActiveScorer(requested_output=RNA_SEQ)	UBERON:0000995 total RNA-seq	-	total RNA-seq	UBERON:0000995	uterus	tissue	adult	encode	paired	FALSE				0.732891	0.966706	0.966706	chr10:21378164-22426740:.
chr12:95198101:T>C		rs58434296	12	95591877	95198101	T	C	ENSG00000111142	METAP2	protein_coding	95473519	95515839	+	275418			rna_seq	GeneMaskActiveScorer(requested_output=RNA_SEQ)	UBERON:0000995 total RNA-seq	+	total RNA-seq	UBERON:0000995	uterus	tissue	adult	encode	paired	FALSE				0.685622	0.966706	0.966706	chr12:94673813-95722389:.
chr10:21567546:T>G		rs10828252	10	21856475	21567546	T	G	ENSG00000136770	DNAJC1	protein_coding	21756547	22003769	-	189001			rna_seq	GeneMaskActiveScorer(requested_output=RNA_SEQ)	UBERON:0000995 total RNA-seq	-	total RNA-seq	UBERON:0000995	uterus	tissue	adult	encode	paired	FALSE				0.73502	0.966706	0.966706	chr10:21043258-22091834:.
chr14:92651084:T>C		rs942064	14	93117429	92651084	T	C	ENSG00000100600	LGMN	protein_coding	92703806	92748679	-	52722			rna_seq	GeneMaskActiveScorer(requested_output=RNA_SEQ)	UBERON:0000995 total RNA-seq	-	total RNA-seq	UBERON:0000995	uterus	tissue	adult	encode	paired	FALSE				0.735092	0.966706	0.966706	chr14:92126796-93175372:.
chr11:32296831:A>G		rs11031693	11	32318377	32296831	A	G	ENSG00000149100	EIF3M	protein_coding	32583797	32606264	+	286966			rna_seq	GeneMaskActiveScorer(requested_output=RNA_SEQ)	UBERON:0000995 total RNA-seq	+	total RNA-seq	UBERON:0000995	uterus	tissue	adult	encode	paired	FALSE				0.687454	0.966706	0.966706	chr11:31772543-32821119:.
chr15:40088006:A>T		rs8116	15	40380207	40088006	A	T	ENSG00000252714	RNA5SP392	rRNA_pseudogene	40331536	40331648	-	243530			rna_seq	GeneMaskActiveScorer(requested_output=RNA_SEQ)	UBERON:0000995 gtex Uterus polyA plus RNA-seq	.	polyA plus RNA-seq	UBERON:0000995	uterus	tissue	adult	gtex	paired	FALSE			Uterus	2.07366	0.966706	0.966706	chr15:39563718-40612294:.
chr8:99568936:T>C		rs140417745	8	100581164	99568936	T	C	ENSG00000164919	COX6C	protein_coding	99873199	99893707	-	304263			rna_seq	GeneMaskActiveScorer(requested_output=RNA_SEQ)	UBERON:0000995 total RNA-seq	-	total RNA-seq	UBERON:0000995	uterus	tissue	adult	encode	paired	FALSE				0.744039	0.966706	0.966706	chr8:99044648-100093224:.
chr6:151462914:T>G		rs6557142	6	151784049	151462914	T	G	ENSG00000219747	RPL32P16	processed_pseudogene	151099528	151099933	+	362981			rna_seq	GeneMaskActiveScorer(requested_output=RNA_SEQ)	UBERON:0000995 gtex Uterus polyA plus RNA-seq	.	polyA plus RNA-seq	UBERON:0000995	uterus	tissue	adult	gtex	paired	FALSE			Uterus	2.08426	0.966706	0.966706	chr6:150938626-151987202:.
chr17:48160420:A>G		rs2021811	17	46237782	48160420	A	G	ENSG00000108424	KPNB1	protein_coding	47649475	47685505	+	474915			rna_seq	GeneMaskActiveScorer(requested_output=RNA_SEQ)	UBERON:0000995 total RNA-seq	+	total RNA-seq	UBERON:0000995	uterus	tissue	adult	encode	paired	FALSE				0.677373	0.966706	0.966706	chr17:47636132-48684708:.
chr12:14400777:T>C		rs7302054	12	14553711	14400777	T	C	ENSG00000246705	H2AJ	protein_coding	14774404	14778002	+	373627			rna_seq	GeneMaskActiveScorer(requested_output=RNA_SEQ)	UBERON:0000995 total RNA-seq	+	total RNA-seq	UBERON:0000995	uterus	tissue	adult	encode	paired	FALSE				0.679298	0.966706	0.966706	chr12:13876489-14925065:.
chr12:14400777:T>C		rs7302054	12	14553711	14400777	T	C	ENSG00000171681	ATF7IP	protein_coding	14365675	14502931	+	0			rna_seq	GeneMaskActiveScorer(requested_output=RNA_SEQ)	UBERON:0000995 total RNA-seq	+	total RNA-seq	UBERON:0000995	uterus	tissue	adult	encode	paired	FALSE				0.674272	0.966706	0.966706	chr12:13876489-14925065:.
chr12:95214741:T>C		rs60649734	12	95608517	95214741	T	C	ENSG00000111142	METAP2	protein_coding	95473519	95515839	+	258778			rna_seq	GeneMaskActiveScorer(requested_output=RNA_SEQ)	UBERON:0000995 total RNA-seq	+	total RNA-seq	UBERON:0000995	uterus	tissue	adult	encode	paired	FALSE				0.684003	0.966706	0.966706	chr12:94690453-95739029:.
chr12:95197060:C>G		rs68062797	12	95590836	95197060	C	G	ENSG00000111142	METAP2	protein_coding	95473519	95515839	+	276459			rna_seq	GeneMaskActiveScorer(requested_output=RNA_SEQ)	UBERON:0000995 total RNA-seq	+	total RNA-seq	UBERON:0000995	uterus	tissue	adult	encode	paired	FALSE				0.67995	0.966706	0.966706	chr12:94672772-95721348:.
chr12:95104443:A>T		rs6538589	12	95498219	95104443	A	T	ENSG00000111142	METAP2	protein_coding	95473519	95515839	+	369076			rna_seq	GeneMaskActiveScorer(requested_output=RNA_SEQ)	UBERON:0000995 total RNA-seq	+	total RNA-seq	UBERON:0000995	uterus	tissue	adult	encode	paired	FALSE				0.662119	0.966706	0.966706	chr12:94580155-95628731:.
chr17:48078438:T>C		rs12103663	17	46155800	48078438	T	C	ENSG00000141279	NPEPPS	protein_coding	47522941	47624665	+	453773			rna_seq	GeneMaskActiveScorer(requested_output=RNA_SEQ)	UBERON:0000995 total RNA-seq	+	total RNA-seq	UBERON:0000995	uterus	tissue	adult	encode	paired	FALSE				0.670783	0.966706	0.966706	chr17:47554150-48602726:.
chr3:50015401:T>C		rs6446191	3	50052834	50015401	T	C	ENSG00000126062	TMEM115	protein_coding	50354749	50359521	-	339348			rna_seq	GeneMaskActiveScorer(requested_output=RNA_SEQ)	UBERON:0000995 total RNA-seq	-	total RNA-seq	UBERON:0000995	uterus	tissue	adult	encode	paired	FALSE				0.730687	0.966706	0.966706	chr3:49491113-50539689:.
chr17:48248437:T>C		rs2957931	17	46325799	48248437	T	C	ENSG00000005243	COPZ2	protein_coding	48026166	48038030	-	210407			rna_seq	GeneMaskActiveScorer(requested_output=RNA_SEQ)	UBERON:0000995 gtex Uterus polyA plus RNA-seq	.	polyA plus RNA-seq	UBERON:0000995	uterus	tissue	adult	gtex	paired	FALSE			Uterus	2.08201	0.966706	0.966706	chr17:47724149-48772725:.
chr3:49495661:C>G		rs7374731	3	49533094	49495661	C	G	ENSG00000004534	RBM6	protein_coding	49940006	50100045	+	444345			rna_seq	GeneMaskActiveScorer(requested_output=RNA_SEQ)	UBERON:0000995 total RNA-seq	+	total RNA-seq	UBERON:0000995	uterus	tissue	adult	encode	paired	FALSE				0.677464	0.966706	0.966706	chr3:48971373-50019949:.
chr14:92611988:C>G		rs112370326	14	93078333	92611988	C	G	ENSG00000066455	GOLGA5	protein_coding	92794304	92839947	+	182316			rna_seq	GeneMaskActiveScorer(requested_output=RNA_SEQ)	UBERON:0000995 total RNA-seq	+	total RNA-seq	UBERON:0000995	uterus	tissue	adult	encode	paired	FALSE				0.675925	0.966706	0.966706	chr14:92087700-93136276:.
chr14:92647607:T>G		rs77366689	14	93113952	92647607	T	G	ENSG00000100600	LGMN	protein_coding	92703806	92748679	-	56199			rna_seq	GeneMaskActiveScorer(requested_output=RNA_SEQ)	UBERON:0000995 total RNA-seq	-	total RNA-seq	UBERON:0000995	uterus	tissue	adult	encode	paired	FALSE				0.737242	0.966706	0.966706	chr14:92123319-93171895:.
chr12:15343800:A>G		rs10083121	12	15496734	15343800	A	G	ENSG00000151491	EPS8	protein_coding	15620133	15882329	-	276333			rna_seq	GeneMaskActiveScorer(requested_output=RNA_SEQ)	UBERON:0000995 total RNA-seq	-	total RNA-seq	UBERON:0000995	uterus	tissue	adult	encode	paired	FALSE				0.743306	0.966706	0.966706	chr12:14819512-15868088:.
chr12:15343800:A>G		rs10083121	12	15496734	15343800	A	G	ENSG00000134533	RERG	protein_coding	15107782	15348675	-	0			rna_seq	GeneMaskActiveScorer(requested_output=RNA_SEQ)	UBERON:0000995 total RNA-seq	-	total RNA-seq	UBERON:0000995	uterus	tissue	adult	encode	paired	FALSE				0.733704	0.966706	0.966706	chr12:14819512-15868088:.
chr10:21595542:A>G		rs11592565	10	21884471	21595542	A	G	ENSG00000136770	DNAJC1	protein_coding	21756547	22003769	-	161005			rna_seq	GeneMaskActiveScorer(requested_output=RNA_SEQ)	UBERON:0000995 total RNA-seq	-	total RNA-seq	UBERON:0000995	uterus	tissue	adult	encode	paired	FALSE				0.741107	0.966706	0.966706	chr10:21071254-22119830:.
chr17:48209527:T>C		rs8077814	17	46286889	48209527	T	C	ENSG00000005243	COPZ2	protein_coding	48026166	48038030	-	171497			rna_seq	GeneMaskActiveScorer(requested_output=RNA_SEQ)	UBERON:0000995 gtex Uterus polyA plus RNA-seq	.	polyA plus RNA-seq	UBERON:0000995	uterus	tissue	adult	gtex	paired	FALSE			Uterus	2.08992	0.966706	0.966706	chr17:47685239-48733815:.
chr6:151379906:T>C		rs12525200	6	151701041	151379906	T	C	ENSG00000219747	RPL32P16	processed_pseudogene	151099528	151099933	+	279973			rna_seq	GeneMaskActiveScorer(requested_output=RNA_SEQ)	UBERON:0000995 gtex Uterus polyA plus RNA-seq	.	polyA plus RNA-seq	UBERON:0000995	uterus	tissue	adult	gtex	paired	FALSE			Uterus	2.08876	0.966706	0.966706	chr6:150855618-151904194:.
chr10:88419435:T>C		rs4934403	10	90179192	88419435	T	C	ENSG00000171862	PTEN	protein_coding	87862637	87971930	+	447505			rna_seq	GeneMaskActiveScorer(requested_output=RNA_SEQ)	UBERON:0000995 total RNA-seq	+	total RNA-seq	UBERON:0000995	uterus	tissue	adult	encode	paired	FALSE				0.672238	0.966706	0.966706	chr10:87895147-88943723:.
chr12:15237085:A>T		rs12310061	12	15390019	15237085	A	T	ENSG00000197837	H4C16	protein_coding	14767998	14771131	-	465954			rna_seq	GeneMaskActiveScorer(requested_output=RNA_SEQ)	UBERON:0000995 total RNA-seq	-	total RNA-seq	UBERON:0000995	uterus	tissue	adult	encode	paired	FALSE				0.73576	0.966706	0.966706	chr12:14712797-15761373:.
chr10:21954143:A>G		rs2666754	10	22243072	21954143	A	G	ENSG00000136770	DNAJC1	protein_coding	21756547	22003769	-	0			rna_seq	GeneMaskActiveScorer(requested_output=RNA_SEQ)	UBERON:0000995 total RNA-seq	-	total RNA-seq	UBERON:0000995	uterus	tissue	adult	encode	paired	FALSE				0.737053	0.966706	0.966706	chr10:21429855-22478431:.
chr3:50161104:A>G		rs12631337	3	50198537	50161104	A	G	ENSG00000182179	UBA7	protein_coding	49805208	49813953	-	347151			rna_seq	GeneMaskActiveScorer(requested_output=RNA_SEQ)	UBERON:0000995 gtex Uterus polyA plus RNA-seq	.	polyA plus RNA-seq	UBERON:0000995	uterus	tissue	adult	gtex	paired	FALSE			Uterus	2.09182	0.966706	0.966706	chr3:49636816-50685392:.
chr3:128171906:A>G		rs2248668	3	127890749	128171906	A	G	ENSG00000058262	SEC61A1	protein_coding	128051640	128071705	+	100201			rna_seq	GeneMaskActiveScorer(requested_output=RNA_SEQ)	UBERON:0000995 total RNA-seq	+	total RNA-seq	UBERON:0000995	uterus	tissue	adult	encode	paired	FALSE				0.686382	0.966706	0.966706	chr3:127647618-128696194:.
chr14:92610038:A>T		rs12886904	14	93076383	92610038	A	T	ENSG00000100600	LGMN	protein_coding	92703806	92748679	-	93768			rna_seq	GeneMaskActiveScorer(requested_output=RNA_SEQ)	UBERON:0000995 total RNA-seq	-	total RNA-seq	UBERON:0000995	uterus	tissue	adult	encode	paired	FALSE				0.737033	0.966706	0.966706	chr14:92085750-93134326:.
chr8:23034761:T>C		rs11785599	8	22892274	23034761	T	C	ENSG00000158941	CCAR2	protein_coding	22604756	22620964	+	413797			rna_seq	GeneMaskActiveScorer(requested_output=RNA_SEQ)	UBERON:0000995 gtex Uterus polyA plus RNA-seq	.	polyA plus RNA-seq	UBERON:0000995	uterus	tissue	adult	gtex	paired	FALSE			Uterus	2.07748	0.966706	0.966706	chr8:22510473-23559049:.
chr12:14398091:T>C		rs7966054	12	14551025	14398091	T	C	ENSG00000246705	H2AJ	protein_coding	14774404	14778002	+	376313			rna_seq	GeneMaskActiveScorer(requested_output=RNA_SEQ)	UBERON:0000995 total RNA-seq	+	total RNA-seq	UBERON:0000995	uterus	tissue	adult	encode	paired	FALSE				0.680003	0.966706	0.966706	chr12:13873803-14922379:.
chr12:14398091:T>C		rs7966054	12	14551025	14398091	T	C	ENSG00000171681	ATF7IP	protein_coding	14365675	14502931	+	0			rna_seq	GeneMaskActiveScorer(requested_output=RNA_SEQ)	UBERON:0000995 total RNA-seq	+	total RNA-seq	UBERON:0000995	uterus	tissue	adult	encode	paired	FALSE				0.677846	0.966706	0.966706	chr12:13873803-14922379:.
chr12:15393840:A>G		rs60023910	12	15546774	15393840	A	G	ENSG00000134533	RERG	protein_coding	15107782	15348675	-	45165			rna_seq	GeneMaskActiveScorer(requested_output=RNA_SEQ)	UBERON:0000995 total RNA-seq	-	total RNA-seq	UBERON:0000995	uterus	tissue	adult	encode	paired	FALSE				0.744226	0.966706	0.966706	chr12:14869552-15918128:.
chr8:99547114:A>G		rs7004966	8	100559342	99547114	A	G	ENSG00000164919	COX6C	protein_coding	99873199	99893707	-	326085			rna_seq	GeneMaskActiveScorer(requested_output=RNA_SEQ)	UBERON:0000995 total RNA-seq	-	total RNA-seq	UBERON:0000995	uterus	tissue	adult	encode	paired	FALSE				0.738991	0.966706	0.966706	chr8:99022826-100071402:.
chr3:49487345:C>G		rs6783003	3	49524778	49487345	C	G	ENSG00000004534	RBM6	protein_coding	49940006	50100045	+	452661			rna_seq	GeneMaskActiveScorer(requested_output=RNA_SEQ)	UBERON:0000995 total RNA-seq	+	total RNA-seq	UBERON:0000995	uterus	tissue	adult	encode	paired	FALSE				0.681898	0.966706	0.966706	chr3:48963057-50011633:.
chr17:48090563:A>G		rs4794427	17	46167925	48090563	A	G	ENSG00000141279	NPEPPS	protein_coding	47522941	47624665	+	465898			rna_seq	GeneMaskActiveScorer(requested_output=RNA_SEQ)	UBERON:0000995 total RNA-seq	+	total RNA-seq	UBERON:0000995	uterus	tissue	adult	encode	paired	FALSE				0.675385	0.966706	0.966706	chr17:47566275-48614851:.
chr12:14371564:A>G		rs11055953	12	14524498	14371564	A	G	ENSG00000171681	ATF7IP	protein_coding	14365675	14502931	+	0			rna_seq	GeneMaskActiveScorer(requested_output=RNA_SEQ)	UBERON:0000995 total RNA-seq	+	total RNA-seq	UBERON:0000995	uterus	tissue	adult	encode	paired	FALSE				0.681573	0.966706	0.966706	chr12:13847276-14895852:.
chr14:92657204:A>G		rs2402174	14	93123549	92657204	A	G	ENSG00000066455	GOLGA5	protein_coding	92794304	92839947	+	137100			rna_seq	GeneMaskActiveScorer(requested_output=RNA_SEQ)	UBERON:0000995 total RNA-seq	+	total RNA-seq	UBERON:0000995	uterus	tissue	adult	encode	paired	FALSE				0.686393	0.966706	0.966706	chr14:92132916-93181492:.
chr6:29818977:T>C		rs66776450	6	29786754	29818977	T	C	ENSG00000206341	HLA-H	unprocessed_pseudogene	29887751	29890482	+	68774			rna_seq	GeneMaskActiveScorer(requested_output=RNA_SEQ)	UBERON:0000995 gtex Uterus polyA plus RNA-seq	.	polyA plus RNA-seq	UBERON:0000995	uterus	tissue	adult	gtex	paired	FALSE			Uterus	2.08238	0.966706	0.966706	chr6:29294689-30343265:.
chr10:21941545:A>C		rs2807985	10	22230474	21941545	A	C	ENSG00000136770	DNAJC1	protein_coding	21756547	22003769	-	0			rna_seq	GeneMaskActiveScorer(requested_output=RNA_SEQ)	UBERON:0000995 total RNA-seq	-	total RNA-seq	UBERON:0000995	uterus	tissue	adult	encode	paired	FALSE				0.742488	0.966706	0.966706	chr10:21417257-22465833:.
chr5:134513069:A>G		rs11242219	5	133848760	134513069	A	G	ENSG00000266751	MIR3661	miRNA	134225756	134225852	+	287217			rna_seq	GeneMaskActiveScorer(requested_output=RNA_SEQ)	UBERON:0000995 gtex Uterus polyA plus RNA-seq	.	polyA plus RNA-seq	UBERON:0000995	uterus	tissue	adult	gtex	paired	FALSE			Uterus	2.10055	0.966706	0.966706	chr5:133988781-135037357:.
chr5:134513069:A>G		rs11242219	5	133848760	134513069	A	G	ENSG00000181904	C5orf24	protein_coding	134845679	134859735	+	332610			rna_seq	GeneMaskActiveScorer(requested_output=RNA_SEQ)	UBERON:0000995 total RNA-seq	+	total RNA-seq	UBERON:0000995	uterus	tissue	adult	encode	paired	FALSE				0.667631	0.966706	0.966706	chr5:133988781-135037357:.
chr8:99627674:A>G		rs7825783	8	100639902	99627674	A	G	ENSG00000164919	COX6C	protein_coding	99873199	99893707	-	245525			rna_seq	GeneMaskActiveScorer(requested_output=RNA_SEQ)	UBERON:0000995 total RNA-seq	-	total RNA-seq	UBERON:0000995	uterus	tissue	adult	encode	paired	FALSE				0.737019	0.966706	0.966706	chr8:99103386-100151962:.
chr12:14342060:T>C		rs7980871	12	14494994	14342060	T	C	ENSG00000171681	ATF7IP	protein_coding	14365675	14502931	+	23615			rna_seq	GeneMaskActiveScorer(requested_output=RNA_SEQ)	UBERON:0000995 total RNA-seq	+	total RNA-seq	UBERON:0000995	uterus	tissue	adult	encode	paired	FALSE				0.679167	0.966706	0.966706	chr12:13817772-14866348:.
chr12:15352378:T>C		rs56060060	12	15505312	15352378	T	C	ENSG00000134533	RERG	protein_coding	15107782	15348675	-	3703			rna_seq	GeneMaskActiveScorer(requested_output=RNA_SEQ)	UBERON:0000995 total RNA-seq	-	total RNA-seq	UBERON:0000995	uterus	tissue	adult	encode	paired	FALSE				0.731079	0.966706	0.966706	chr12:14828090-15876666:.
chr10:88471805:A>G		rs1169043	10	90231562	88471805	A	G	ENSG00000171862	PTEN	protein_coding	87862637	87971930	+	499875			rna_seq	GeneMaskActiveScorer(requested_output=RNA_SEQ)	UBERON:0000995 total RNA-seq	+	total RNA-seq	UBERON:0000995	uterus	tissue	adult	encode	paired	FALSE				0.667206	0.966706	0.966706	chr10:87947517-88996093:.
chrX:70888397:A>C		rs4617319	X	70108247	70888397	A	C	ENSG00000147133	TAF1	protein_coding	71366135	71532374	+	477738			rna_seq	GeneMaskActiveScorer(requested_output=RNA_SEQ)	UBERON:0000995 total RNA-seq	+	total RNA-seq	UBERON:0000995	uterus	tissue	adult	encode	paired	FALSE				0.687642	0.966706	0.966706	chrX:70364109-71412685:.
chr17:48127046:A>G		rs12603380	17	46204408	48127046	A	G	ENSG00000141279	NPEPPS	protein_coding	47522941	47624665	+	502381			rna_seq	GeneMaskActiveScorer(requested_output=RNA_SEQ)	UBERON:0000995 total RNA-seq	+	total RNA-seq	UBERON:0000995	uterus	tissue	adult	encode	paired	FALSE				0.67608	0.966706	0.966706	chr17:47602758-48651334:.
chr12:14371565:A>C		rs11055954	12	14524499	14371565	A	C	ENSG00000171681	ATF7IP	protein_coding	14365675	14502931	+	0			rna_seq	GeneMaskActiveScorer(requested_output=RNA_SEQ)	UBERON:0000995 total RNA-seq	+	total RNA-seq	UBERON:0000995	uterus	tissue	adult	encode	paired	FALSE				0.6736	0.966706	0.966706	chr12:13847277-14895853:.
chr17:48429392:T>C		rs77687372	17	46506754	48429392	T	C	ENSG00000136436	CALCOCO2	protein_coding	48831017	48866522	+	401625			rna_seq	GeneMaskActiveScorer(requested_output=RNA_SEQ)	UBERON:0000995 total RNA-seq	+	total RNA-seq	UBERON:0000995	uterus	tissue	adult	encode	paired	FALSE				0.668208	0.966706	0.966706	chr17:47905104-48953680:.
chr3:49185471:T>C		rs7432077	3	49222904	49185471	T	C	ENSG00000068745	IP6K2	protein_coding	48688002	48740353	-	445118			rna_seq	GeneMaskActiveScorer(requested_output=RNA_SEQ)	UBERON:0000995 gtex Uterus polyA plus RNA-seq	.	polyA plus RNA-seq	UBERON:0000995	uterus	tissue	adult	gtex	paired	FALSE			Uterus	2.07889	0.966706	0.966706	chr3:48661183-49709759:.
chr14:92637680:C>G		rs4900138	14	93104025	92637680	C	G	ENSG00000100600	LGMN	protein_coding	92703806	92748679	-	66126			rna_seq	GeneMaskActiveScorer(requested_output=RNA_SEQ)	UBERON:0000995 total RNA-seq	-	total RNA-seq	UBERON:0000995	uterus	tissue	adult	encode	paired	FALSE				0.732594	0.966706	0.966706	chr14:92113392-93161968:.
chr15:40039498:A>G		rs72731415	15	40331699	40039498	A	G	ENSG00000276107	THBS1-IT1	lncRNA	39586560	39587293	+	452205			rna_seq	GeneMaskActiveScorer(requested_output=RNA_SEQ)	UBERON:0000995 total RNA-seq	+	total RNA-seq	UBERON:0000995	uterus	tissue	adult	encode	paired	FALSE				0.671593	0.966706	0.966706	chr15:39515210-40563786:.
chr14:92662725:A>G		rs10134607	14	93129070	92662725	A	G	ENSG00000100600	LGMN	protein_coding	92703806	92748679	-	41081			rna_seq	GeneMaskActiveScorer(requested_output=RNA_SEQ)	UBERON:0000995 total RNA-seq	-	total RNA-seq	UBERON:0000995	uterus	tissue	adult	encode	paired	FALSE				0.732489	0.966706	0.966706	chr14:92138437-93187013:.
chr14:92662725:A>G		rs10134607	14	93129070	92662725	A	G	ENSG00000066455	GOLGA5	protein_coding	92794304	92839947	+	131579			rna_seq	GeneMaskActiveScorer(requested_output=RNA_SEQ)	UBERON:0000995 total RNA-seq	+	total RNA-seq	UBERON:0000995	uterus	tissue	adult	encode	paired	FALSE				0.68656	0.966706	0.966706	chr14:92138437-93187013:.
chr14:92661077:C>G		rs57407935	14	93127422	92661077	C	G	ENSG00000066455	GOLGA5	protein_coding	92794304	92839947	+	133227			rna_seq	GeneMaskActiveScorer(requested_output=RNA_SEQ)	UBERON:0000995 total RNA-seq	+	total RNA-seq	UBERON:0000995	uterus	tissue	adult	encode	paired	FALSE				0.68317	0.966706	0.966706	chr14:92136789-93185365:.
chr10:21856758:T>C		rs2666778	10	22145687	21856758	T	C	ENSG00000136770	DNAJC1	protein_coding	21756547	22003769	-	0			rna_seq	GeneMaskActiveScorer(requested_output=RNA_SEQ)	UBERON:0000995 total RNA-seq	-	total RNA-seq	UBERON:0000995	uterus	tissue	adult	encode	paired	FALSE				0.740074	0.966706	0.966706	chr10:21332470-22381046:.
chr14:92642119:T>C		rs734206	14	93108464	92642119	T	C	ENSG00000100600	LGMN	protein_coding	92703806	92748679	-	61687			rna_seq	GeneMaskActiveScorer(requested_output=RNA_SEQ)	UBERON:0000995 total RNA-seq	-	total RNA-seq	UBERON:0000995	uterus	tissue	adult	encode	paired	FALSE				0.731248	0.966706	0.966706	chr14:92117831-93166407:.
chr6:170081739:T>C		rs72503859	6	170396963	170081739	T	C	ENSG00000185127	C6orf120	protein_coding	169702125	169706360	+	375379			rna_seq	GeneMaskActiveScorer(requested_output=RNA_SEQ)	UBERON:0000995 total RNA-seq	+	total RNA-seq	UBERON:0000995	uterus	tissue	adult	encode	paired	FALSE				0.668575	0.966706	0.966706	chr6:169557451-170606027:.
chr14:92633522:A>C		rs4904964	14	93099867	92633522	A	C	ENSG00000100600	LGMN	protein_coding	92703806	92748679	-	70284			rna_seq	GeneMaskActiveScorer(requested_output=RNA_SEQ)	UBERON:0000995 total RNA-seq	-	total RNA-seq	UBERON:0000995	uterus	tissue	adult	encode	paired	FALSE				0.739615	0.966706	0.966706	chr14:92109234-93157810:.
chr6:152254038:A>G		rs4870089	6	152575173	152254038	A	G	ENSG00000120279	MYCT1	protein_coding	152697896	152724569	+	443858			rna_seq	GeneMaskActiveScorer(requested_output=RNA_SEQ)	UBERON:0000995 total RNA-seq	+	total RNA-seq	UBERON:0000995	uterus	tissue	adult	encode	paired	FALSE				0.679087	0.966706	0.966706	chr6:151729750-152778326:.
chr6:151396167:A>G		rs7765741	6	151717302	151396167	A	G	ENSG00000219747	RPL32P16	processed_pseudogene	151099528	151099933	+	296234			rna_seq	GeneMaskActiveScorer(requested_output=RNA_SEQ)	UBERON:0000995 gtex Uterus polyA plus RNA-seq	.	polyA plus RNA-seq	UBERON:0000995	uterus	tissue	adult	gtex	paired	FALSE			Uterus	2.08798	0.966706	0.966706	chr6:150871879-151920455:.
chr12:14356718:T>C		rs11055949	12	14509652	14356718	T	C	ENSG00000171681	ATF7IP	protein_coding	14365675	14502931	+	8957			rna_seq	GeneMaskActiveScorer(requested_output=RNA_SEQ)	UBERON:0000995 total RNA-seq	+	total RNA-seq	UBERON:0000995	uterus	tissue	adult	encode	paired	FALSE				0.682066	0.966706	0.966706	chr12:13832430-14881006:.
chr14:92605191:A>G		rs77503186	14	93071536	92605191	A	G	ENSG00000100600	LGMN	protein_coding	92703806	92748679	-	98615			rna_seq	GeneMaskActiveScorer(requested_output=RNA_SEQ)	UBERON:0000995 total RNA-seq	-	total RNA-seq	UBERON:0000995	uterus	tissue	adult	encode	paired	FALSE				0.743674	0.966706	0.966706	chr14:92080903-93129479:.
chr12:15390486:A>T		rs2008652	12	15543420	15390486	A	T	ENSG00000134533	RERG	protein_coding	15107782	15348675	-	41811			rna_seq	GeneMaskActiveScorer(requested_output=RNA_SEQ)	UBERON:0000995 total RNA-seq	-	total RNA-seq	UBERON:0000995	uterus	tissue	adult	encode	paired	FALSE				0.737871	0.966706	0.966706	chr12:14866198-15914774:.
chr12:14345875:A>C		rs10744060	12	14498809	14345875	A	C	ENSG00000171681	ATF7IP	protein_coding	14365675	14502931	+	19800			rna_seq	GeneMaskActiveScorer(requested_output=RNA_SEQ)	UBERON:0000995 total RNA-seq	+	total RNA-seq	UBERON:0000995	uterus	tissue	adult	encode	paired	FALSE				0.685732	0.966706	0.966706	chr12:13821587-14870163:.
chr12:95010408:A>G		rs171597	12	95404184	95010408	A	G	ENSG00000111142	METAP2	protein_coding	95473519	95515839	+	463111			rna_seq	GeneMaskActiveScorer(requested_output=RNA_SEQ)	UBERON:0000995 total RNA-seq	+	total RNA-seq	UBERON:0000995	uterus	tissue	adult	encode	paired	FALSE				0.68774	0.966706	0.966706	chr12:94486120-95534696:.
chr6:151396520:A>G		rs7749424	6	151717655	151396520	A	G	ENSG00000219747	RPL32P16	processed_pseudogene	151099528	151099933	+	296587			rna_seq	GeneMaskActiveScorer(requested_output=RNA_SEQ)	UBERON:0000995 gtex Uterus polyA plus RNA-seq	.	polyA plus RNA-seq	UBERON:0000995	uterus	tissue	adult	gtex	paired	FALSE			Uterus	2.08091	0.966706	0.966706	chr6:150872232-151920808:.
chr3:49513341:A>G		rs3905330	3	49550774	49513341	A	G	ENSG00000004534	RBM6	protein_coding	49940006	50100045	+	426665			rna_seq	GeneMaskActiveScorer(requested_output=RNA_SEQ)	UBERON:0000995 total RNA-seq	+	total RNA-seq	UBERON:0000995	uterus	tissue	adult	encode	paired	FALSE				0.67586	0.966706	0.966706	chr3:48989053-50037629:.
chr5:134515835:C>G		rs6891328	5	133851526	134515835	C	G	ENSG00000213585	VDAC1	protein_coding	133971870	134004975	-	510860			rna_seq	GeneMaskActiveScorer(requested_output=RNA_SEQ)	UBERON:0000995 total RNA-seq	-	total RNA-seq	UBERON:0000995	uterus	tissue	adult	encode	paired	FALSE				0.738449	0.966706	0.966706	chr5:133991547-135040123:.
chr3:49492168:T>G		rs4855858	3	49529601	49492168	T	G	ENSG00000004534	RBM6	protein_coding	49940006	50100045	+	447838			rna_seq	GeneMaskActiveScorer(requested_output=RNA_SEQ)	UBERON:0000995 total RNA-seq	+	total RNA-seq	UBERON:0000995	uterus	tissue	adult	encode	paired	FALSE				0.671846	0.966706	0.966706	chr3:48967880-50016456:.
chr10:88477641:A>G		rs1325907	10	90237398	88477641	A	G	ENSG00000171862	PTEN	protein_coding	87862637	87971930	+	505711			rna_seq	GeneMaskActiveScorer(requested_output=RNA_SEQ)	UBERON:0000995 total RNA-seq	+	total RNA-seq	UBERON:0000995	uterus	tissue	adult	encode	paired	FALSE				0.679358	0.966706	0.966706	chr10:87953353-89001929:.
chr8:74388914:A>G		rs10093087	8	75301149	74388914	A	G	ENSG00000258677	ENSG00000258677	protein_coding	73688690	73878854	-	510060			rna_seq	GeneMaskActiveScorer(requested_output=RNA_SEQ)	UBERON:0000995 total RNA-seq	-	total RNA-seq	UBERON:0000995	uterus	tissue	adult	encode	paired	FALSE				0.742842	0.966706	0.966706	chr8:73864626-74913202:.
chr12:14356718:T>C		rs11055949	12	14509652	14356718	T	C	ENSG00000246705	H2AJ	protein_coding	14774404	14778002	+	417686			rna_seq	GeneMaskActiveScorer(requested_output=RNA_SEQ)	UBERON:0000995 total RNA-seq	+	total RNA-seq	UBERON:0000995	uterus	tissue	adult	encode	paired	FALSE				0.669778	0.966706	0.966706	chr12:13832430-14881006:.
chr15:40101061:A>G		rs500804	15	40393262	40101061	A	G	ENSG00000252714	RNA5SP392	rRNA_pseudogene	40331536	40331648	-	230475			rna_seq	GeneMaskActiveScorer(requested_output=RNA_SEQ)	UBERON:0000995 gtex Uterus polyA plus RNA-seq	.	polyA plus RNA-seq	UBERON:0000995	uterus	tissue	adult	gtex	paired	FALSE			Uterus	2.08357	0.966706	0.966706	chr15:39576773-40625349:.
chr14:92605807:A>T		rs75662783	14	93072152	92605807	A	T	ENSG00000100600	LGMN	protein_coding	92703806	92748679	-	97999			rna_seq	GeneMaskActiveScorer(requested_output=RNA_SEQ)	UBERON:0000995 total RNA-seq	-	total RNA-seq	UBERON:0000995	uterus	tissue	adult	encode	paired	FALSE				0.733359	0.966706	0.966706	chr14:92081519-93130095:.
chr12:14432145:A>G		rs11055971	12	14585079	14432145	A	G	ENSG00000171681	ATF7IP	protein_coding	14365675	14502931	+	0			rna_seq	GeneMaskActiveScorer(requested_output=RNA_SEQ)	UBERON:0000995 total RNA-seq	+	total RNA-seq	UBERON:0000995	uterus	tissue	adult	encode	paired	FALSE				0.685455	0.966706	0.966706	chr12:13907857-14956433:.
chr14:92605972:C>G		rs35629566	14	93072317	92605972	C	G	ENSG00000100600	LGMN	protein_coding	92703806	92748679	-	97834			rna_seq	GeneMaskActiveScorer(requested_output=RNA_SEQ)	UBERON:0000995 total RNA-seq	-	total RNA-seq	UBERON:0000995	uterus	tissue	adult	encode	paired	FALSE				0.746617	0.966706	0.966706	chr14:92081684-93130260:.
chr14:92605972:C>G		rs35629566	14	93072317	92605972	C	G	ENSG00000066455	GOLGA5	protein_coding	92794304	92839947	+	188332			rna_seq	GeneMaskActiveScorer(requested_output=RNA_SEQ)	UBERON:0000995 total RNA-seq	+	total RNA-seq	UBERON:0000995	uterus	tissue	adult	encode	paired	FALSE				0.67968	0.966706	0.966706	chr14:92081684-93130260:.
chr8:99743574:A>G		rs12680257	8	100755802	99743574	A	G	ENSG00000164919	COX6C	protein_coding	99873199	99893707	-	129625			rna_seq	GeneMaskActiveScorer(requested_output=RNA_SEQ)	UBERON:0000995 total RNA-seq	-	total RNA-seq	UBERON:0000995	uterus	tissue	adult	encode	paired	FALSE				0.736594	0.966706	0.966706	chr8:99219286-100267862:.
chr14:92605461:A>G		rs72699804	14	93071806	92605461	A	G	ENSG00000100600	LGMN	protein_coding	92703806	92748679	-	98345			rna_seq	GeneMaskActiveScorer(requested_output=RNA_SEQ)	UBERON:0000995 total RNA-seq	-	total RNA-seq	UBERON:0000995	uterus	tissue	adult	encode	paired	FALSE				0.73325	0.966706	0.966706	chr14:92081173-93129749:.
chr14:92605461:A>G		rs72699804	14	93071806	92605461	A	G	ENSG00000066455	GOLGA5	protein_coding	92794304	92839947	+	188843			rna_seq	GeneMaskActiveScorer(requested_output=RNA_SEQ)	UBERON:0000995 total RNA-seq	+	total RNA-seq	UBERON:0000995	uterus	tissue	adult	encode	paired	FALSE				0.6809	0.966706	0.966706	chr14:92081173-93129749:.
chr2:11584349:A>G		rs9287734	2	11724475	11584349	A	G	ENSG00000239899	RN7SL674P	misc_RNA	11584772	11585047	+	423			rna_seq	GeneMaskActiveScorer(requested_output=RNA_SEQ)	UBERON:0000995 total RNA-seq	+	total RNA-seq	UBERON:0000995	uterus	tissue	adult	encode	paired	FALSE				0.67431	0.966706	0.966706	chr2:11060061-12108637:.
chr12:14330547:T>C		rs4318495	12	14483481	14330547	T	C	ENSG00000246705	H2AJ	protein_coding	14774404	14778002	+	443857			rna_seq	GeneMaskActiveScorer(requested_output=RNA_SEQ)	UBERON:0000995 total RNA-seq	+	total RNA-seq	UBERON:0000995	uterus	tissue	adult	encode	paired	FALSE				0.661772	0.966706	0.966706	chr12:13806259-14854835:.
chr12:14330547:T>C		rs4318495	12	14483481	14330547	T	C	ENSG00000171681	ATF7IP	protein_coding	14365675	14502931	+	35128			rna_seq	GeneMaskActiveScorer(requested_output=RNA_SEQ)	UBERON:0000995 total RNA-seq	+	total RNA-seq	UBERON:0000995	uterus	tissue	adult	encode	paired	FALSE				0.664336	0.966706	0.966706	chr12:13806259-14854835:.
chr12:14382974:T>G		rs35309068	12	14535908	14382974	T	G	ENSG00000171681	ATF7IP	protein_coding	14365675	14502931	+	0			rna_seq	GeneMaskActiveScorer(requested_output=RNA_SEQ)	UBERON:0000995 total RNA-seq	+	total RNA-seq	UBERON:0000995	uterus	tissue	adult	encode	paired	FALSE				0.679356	0.966706	0.966706	chr12:13858686-14907262:.
chr10:88472755:T>C		rs2185786	10	90232512	88472755	T	C	ENSG00000171862	PTEN	protein_coding	87862637	87971930	+	500825			rna_seq	GeneMaskActiveScorer(requested_output=RNA_SEQ)	UBERON:0000995 total RNA-seq	+	total RNA-seq	UBERON:0000995	uterus	tissue	adult	encode	paired	FALSE				0.685116	0.966706	0.966706	chr10:87948467-88997043:.
chr3:49579564:A>G		rs6446284	3	49616997	49579564	A	G	ENSG00000182179	UBA7	protein_coding	49805208	49813953	-	225644			rna_seq	GeneMaskActiveScorer(requested_output=RNA_SEQ)	UBERON:0000995 gtex Uterus polyA plus RNA-seq	.	polyA plus RNA-seq	UBERON:0000995	uterus	tissue	adult	gtex	paired	FALSE			Uterus	2.09582	0.966706	0.966706	chr3:49055276-50103852:.
chr8:99386442:A>G		rs3103698	8	100398670	99386442	A	G	ENSG00000164919	COX6C	protein_coding	99873199	99893707	-	486757			rna_seq	GeneMaskActiveScorer(requested_output=RNA_SEQ)	UBERON:0000995 total RNA-seq	-	total RNA-seq	UBERON:0000995	uterus	tissue	adult	encode	paired	FALSE				0.73657	0.966706	0.966706	chr8:98862154-99910730:.
chr14:92604022:T>C		rs72697299	14	93070367	92604022	T	C	ENSG00000100600	LGMN	protein_coding	92703806	92748679	-	99784			rna_seq	GeneMaskActiveScorer(requested_output=RNA_SEQ)	UBERON:0000995 total RNA-seq	-	total RNA-seq	UBERON:0000995	uterus	tissue	adult	encode	paired	FALSE				0.741022	0.966706	0.966706	chr14:92079734-93128310:.
chr5:134509689:A>G		rs4958244	5	133845380	134509689	A	G	ENSG00000213585	VDAC1	protein_coding	133971870	134004975	-	504714			rna_seq	GeneMaskActiveScorer(requested_output=RNA_SEQ)	UBERON:0000995 total RNA-seq	-	total RNA-seq	UBERON:0000995	uterus	tissue	adult	encode	paired	FALSE				0.741753	0.966706	0.966706	chr5:133985401-135033977:.
chr12:95106951:C>G		rs7138545	12	95500727	95106951	C	G	ENSG00000111142	METAP2	protein_coding	95473519	95515839	+	366568			rna_seq	GeneMaskActiveScorer(requested_output=RNA_SEQ)	UBERON:0000995 total RNA-seq	+	total RNA-seq	UBERON:0000995	uterus	tissue	adult	encode	paired	FALSE				0.674511	0.966706	0.966706	chr12:94582663-95631239:.
chr5:134494704:A>G		rs6871635	5	133830395	134494704	A	G	ENSG00000266751	MIR3661	miRNA	134225756	134225852	+	268852			rna_seq	GeneMaskActiveScorer(requested_output=RNA_SEQ)	UBERON:0000995 gtex Uterus polyA plus RNA-seq	.	polyA plus RNA-seq	UBERON:0000995	uterus	tissue	adult	gtex	paired	FALSE			Uterus	2.09362	0.966706	0.966706	chr5:133970416-135018992:.
chr12:14367307:T>C		rs10845987	12	14520241	14367307	T	C	ENSG00000171681	ATF7IP	protein_coding	14365675	14502931	+	0			rna_seq	GeneMaskActiveScorer(requested_output=RNA_SEQ)	UBERON:0000995 total RNA-seq	+	total RNA-seq	UBERON:0000995	uterus	tissue	adult	encode	paired	FALSE				0.672126	0.966706	0.966706	chr12:13843019-14891595:.
chr17:48378478:A>C		rs28482329	17	46455840	48378478	A	C	ENSG00000136436	CALCOCO2	protein_coding	48831017	48866522	+	452539			rna_seq	GeneMaskActiveScorer(requested_output=RNA_SEQ)	UBERON:0000995 total RNA-seq	+	total RNA-seq	UBERON:0000995	uterus	tissue	adult	encode	paired	FALSE				0.683678	0.966706	0.966706	chr17:47854190-48902766:.
chr12:14484528:T>G		rs2098545	12	14637462	14484528	T	G	ENSG00000246705	H2AJ	protein_coding	14774404	14778002	+	289876			rna_seq	GeneMaskActiveScorer(requested_output=RNA_SEQ)	UBERON:0000995 total RNA-seq	+	total RNA-seq	UBERON:0000995	uterus	tissue	adult	encode	paired	FALSE				0.676311	0.966706	0.966706	chr12:13960240-15008816:.
chr12:14484528:T>G		rs2098545	12	14637462	14484528	T	G	ENSG00000171681	ATF7IP	protein_coding	14365675	14502931	+	0			rna_seq	GeneMaskActiveScorer(requested_output=RNA_SEQ)	UBERON:0000995 total RNA-seq	+	total RNA-seq	UBERON:0000995	uterus	tissue	adult	encode	paired	FALSE				0.677337	0.966706	0.966706	chr12:13960240-15008816:.
chr12:95211773:T>C		rs7976767	12	95605549	95211773	T	C	ENSG00000111142	METAP2	protein_coding	95473519	95515839	+	261746			rna_seq	GeneMaskActiveScorer(requested_output=RNA_SEQ)	UBERON:0000995 total RNA-seq	+	total RNA-seq	UBERON:0000995	uterus	tissue	adult	encode	paired	FALSE				0.685805	0.966706	0.966706	chr12:94687485-95736061:.
chr14:92606131:A>C		rs75070309	14	93072476	92606131	A	C	ENSG00000100600	LGMN	protein_coding	92703806	92748679	-	97675			rna_seq	GeneMaskActiveScorer(requested_output=RNA_SEQ)	UBERON:0000995 total RNA-seq	-	total RNA-seq	UBERON:0000995	uterus	tissue	adult	encode	paired	FALSE				0.743804	0.966706	0.966706	chr14:92081843-93130419:.
chr14:92606131:A>C		rs75070309	14	93072476	92606131	A	C	ENSG00000066455	GOLGA5	protein_coding	92794304	92839947	+	188173			rna_seq	GeneMaskActiveScorer(requested_output=RNA_SEQ)	UBERON:0000995 total RNA-seq	+	total RNA-seq	UBERON:0000995	uterus	tissue	adult	encode	paired	FALSE				0.680661	0.966706	0.966706	chr14:92081843-93130419:.
chr3:49912401:A>T		rs7634084	3	49949834	49912401	A	T	ENSG00000182179	UBA7	protein_coding	49805208	49813953	-	98448			rna_seq	GeneMaskActiveScorer(requested_output=RNA_SEQ)	UBERON:0000995 gtex Uterus polyA plus RNA-seq	.	polyA plus RNA-seq	UBERON:0000995	uterus	tissue	adult	gtex	paired	FALSE			Uterus	2.07604	0.966706	0.966706	chr3:49388113-50436689:.
chrX:70885578:T>C		rs12397198	X	70105428	70885578	T	C	ENSG00000147133	TAF1	protein_coding	71366135	71532374	+	480557			rna_seq	GeneMaskActiveScorer(requested_output=RNA_SEQ)	UBERON:0000995 total RNA-seq	+	total RNA-seq	UBERON:0000995	uterus	tissue	adult	encode	paired	FALSE				0.670801	0.966706	0.966706	chrX:70361290-71409866:.
chr12:15324749:T>C		rs7304487	12	15477683	15324749	T	C	ENSG00000134533	RERG	protein_coding	15107782	15348675	-	0			rna_seq	GeneMaskActiveScorer(requested_output=RNA_SEQ)	UBERON:0000995 total RNA-seq	-	total RNA-seq	UBERON:0000995	uterus	tissue	adult	encode	paired	FALSE				0.738383	0.966706	0.966706	chr12:14800461-15849037:.
chr10:88423007:T>C	RNLS/10q23.31	rs7907732	10	90182764	88423007	T	C	ENSG00000171862	PTEN	protein_coding	87862637	87971930	+	451077			rna_seq	GeneMaskActiveScorer(requested_output=RNA_SEQ)	UBERON:0000995 total RNA-seq	+	total RNA-seq	UBERON:0000995	uterus	tissue	adult	encode	paired	FALSE				0.673679	0.966706	0.966706	chr10:87898719-88947295:.	90182764	10
chr14:92604419:T>C		rs11628803	14	93070764	92604419	T	C	ENSG00000066455	GOLGA5	protein_coding	92794304	92839947	+	189885			rna_seq	GeneMaskActiveScorer(requested_output=RNA_SEQ)	UBERON:0000995 total RNA-seq	+	total RNA-seq	UBERON:0000995	uterus	tissue	adult	encode	paired	FALSE				0.686294	0.966706	0.966706	chr14:92080131-93128707:.
chr14:92604342:C>G		rs12894135	14	93070687	92604342	C	G	ENSG00000100600	LGMN	protein_coding	92703806	92748679	-	99464			rna_seq	GeneMaskActiveScorer(requested_output=RNA_SEQ)	UBERON:0000995 total RNA-seq	-	total RNA-seq	UBERON:0000995	uterus	tissue	adult	encode	paired	FALSE				0.731278	0.966706	0.966706	chr14:92080054-93128630:.
chr14:92611165:T>G		rs34640073	14	93077510	92611165	T	G	ENSG00000100600	LGMN	protein_coding	92703806	92748679	-	92641			rna_seq	GeneMaskActiveScorer(requested_output=RNA_SEQ)	UBERON:0000995 total RNA-seq	-	total RNA-seq	UBERON:0000995	uterus	tissue	adult	encode	paired	FALSE				0.747397	0.966706	0.966706	chr14:92086877-93135453:.
chr17:48154914:T>G		rs7501770	17	46232276	48154914	T	G	ENSG00000108424	KPNB1	protein_coding	47649475	47685505	+	469409			rna_seq	GeneMaskActiveScorer(requested_output=RNA_SEQ)	UBERON:0000995 total RNA-seq	+	total RNA-seq	UBERON:0000995	uterus	tissue	adult	encode	paired	FALSE				0.669859	0.966706	0.966706	chr17:47630626-48679202:.
chr6:151373369:A>G		rs9479023	6	151694504	151373369	A	G	ENSG00000219747	RPL32P16	processed_pseudogene	151099528	151099933	+	273436			rna_seq	GeneMaskActiveScorer(requested_output=RNA_SEQ)	UBERON:0000995 gtex Uterus polyA plus RNA-seq	.	polyA plus RNA-seq	UBERON:0000995	uterus	tissue	adult	gtex	paired	FALSE			Uterus	2.07367	0.966706	0.966706	chr6:150849081-151897657:.
chr12:14339582:A>G		rs10845979	12	14492516	14339582	A	G	ENSG00000171681	ATF7IP	protein_coding	14365675	14502931	+	26093			rna_seq	GeneMaskActiveScorer(requested_output=RNA_SEQ)	UBERON:0000995 total RNA-seq	+	total RNA-seq	UBERON:0000995	uterus	tissue	adult	encode	paired	FALSE				0.67485	0.966706	0.966706	chr12:13815294-14863870:.
chr6:152191970:T>C		rs2635453	6	152513105	152191970	T	C	ENSG00000120279	MYCT1	protein_coding	152697896	152724569	+	505926			rna_seq	GeneMaskActiveScorer(requested_output=RNA_SEQ)	UBERON:0000995 total RNA-seq	+	total RNA-seq	UBERON:0000995	uterus	tissue	adult	encode	paired	FALSE				0.670421	0.966706	0.966706	chr6:151667682-152716258:.
chr14:92603941:T>C		rs78440108	14	93070286	92603941	T	C	ENSG00000066455	GOLGA5	protein_coding	92794304	92839947	+	190363			rna_seq	GeneMaskActiveScorer(requested_output=RNA_SEQ)	UBERON:0000995 total RNA-seq	+	total RNA-seq	UBERON:0000995	uterus	tissue	adult	encode	paired	FALSE				0.677374	0.966706	0.966706	chr14:92079653-93128229:.
chr12:15285098:T>G		rs1117152	12	15438032	15285098	T	G	ENSG00000134533	RERG	protein_coding	15107782	15348675	-	0			rna_seq	GeneMaskActiveScorer(requested_output=RNA_SEQ)	UBERON:0000995 total RNA-seq	-	total RNA-seq	UBERON:0000995	uterus	tissue	adult	encode	paired	FALSE				0.730506	0.966706	0.966706	chr12:14760810-15809386:.
chr19:17277256:T>C		rs4808613	19	17388065	17277256	T	C	ENSG00000269095	ENSG00000269095	protein_coding	17235939	17255448	-	21808			rna_seq	GeneMaskActiveScorer(requested_output=RNA_SEQ)	UBERON:0000995 total RNA-seq	-	total RNA-seq	UBERON:0000995	uterus	tissue	adult	encode	paired	FALSE				0.743845	0.966706	0.966706	chr19:16752968-17801544:.
chr17:48174029:T>C		rs1316657	17	46251391	48174029	T	C	ENSG00000108424	KPNB1	protein_coding	47649475	47685505	+	488524			rna_seq	GeneMaskActiveScorer(requested_output=RNA_SEQ)	UBERON:0000995 total RNA-seq	+	total RNA-seq	UBERON:0000995	uterus	tissue	adult	encode	paired	FALSE				0.677549	0.966706	0.966706	chr17:47649741-48698317:.
chrX:70981523:A>G		rs10217830	X	70201373	70981523	A	G	ENSG00000082458	DLG3	protein_coding	70444834	70505490	+	476033			rna_seq	GeneMaskActiveScorer(requested_output=RNA_SEQ)	UBERON:0000995 total RNA-seq	+	total RNA-seq	UBERON:0000995	uterus	tissue	adult	encode	paired	FALSE				0.679553	0.966706	0.966706	chrX:70457235-71505811:.
chr7:140459051:C>G		rs2272095	7	140158851	140459051	C	G	ENSG00000133606	MKRN1	protein_coding	140453032	140479536	-	0			rna_seq	GeneMaskActiveScorer(requested_output=RNA_SEQ)	UBERON:0000995 total RNA-seq	-	total RNA-seq	UBERON:0000995	uterus	tissue	adult	encode	paired	FALSE				0.733777	0.966706	0.966706	chr7:139934763-140983339:.
chr14:92607620:A>G		rs4904957	14	93073965	92607620	A	G	ENSG00000066455	GOLGA5	protein_coding	92794304	92839947	+	186684			rna_seq	GeneMaskActiveScorer(requested_output=RNA_SEQ)	UBERON:0000995 total RNA-seq	+	total RNA-seq	UBERON:0000995	uterus	tissue	adult	encode	paired	FALSE				0.683646	0.966706	0.966706	chr14:92083332-93131908:.
chr14:92604992:T>C		rs9671271	14	93071337	92604992	T	C	ENSG00000100600	LGMN	protein_coding	92703806	92748679	-	98814			rna_seq	GeneMaskActiveScorer(requested_output=RNA_SEQ)	UBERON:0000995 total RNA-seq	-	total RNA-seq	UBERON:0000995	uterus	tissue	adult	encode	paired	FALSE				0.747509	0.966706	0.966706	chr14:92080704-93129280:.
chr2:11583732:A>G		rs1865573	2	11723858	11583732	A	G	ENSG00000239899	RN7SL674P	misc_RNA	11584772	11585047	+	1040			rna_seq	GeneMaskActiveScorer(requested_output=RNA_SEQ)	UBERON:0000995 total RNA-seq	+	total RNA-seq	UBERON:0000995	uterus	tissue	adult	encode	paired	FALSE				0.671761	0.966706	0.966706	chr2:11059444-12108020:.
chr6:151381307:C>G		rs6557132	6	151702442	151381307	C	G	ENSG00000219747	RPL32P16	processed_pseudogene	151099528	151099933	+	281374			rna_seq	GeneMaskActiveScorer(requested_output=RNA_SEQ)	UBERON:0000995 gtex Uterus polyA plus RNA-seq	.	polyA plus RNA-seq	UBERON:0000995	uterus	tissue	adult	gtex	paired	FALSE			Uterus	2.08663	0.966706	0.966706	chr6:150857019-151905595:.
chr3:49479086:T>C		rs7355800	3	49516519	49479086	T	C	ENSG00000178035	IMPDH2	protein_coding	49024324	49029447	-	449639			rna_seq	GeneMaskActiveScorer(requested_output=RNA_SEQ)	UBERON:0000995 total RNA-seq	-	total RNA-seq	UBERON:0000995	uterus	tissue	adult	encode	paired	FALSE				0.733338	0.966706	0.966706	chr3:48954798-50003374:.
chr12:15320816:T>C		rs12582073	12	15473750	15320816	T	C	ENSG00000151491	EPS8	protein_coding	15620133	15882329	-	299317			rna_seq	GeneMaskActiveScorer(requested_output=RNA_SEQ)	UBERON:0000995 total RNA-seq	-	total RNA-seq	UBERON:0000995	uterus	tissue	adult	encode	paired	FALSE				0.739417	0.966706	0.966706	chr12:14796528-15845104:.
chr12:14457505:A>G		rs962504	12	14610439	14457505	A	G	ENSG00000171681	ATF7IP	protein_coding	14365675	14502931	+	0			rna_seq	GeneMaskActiveScorer(requested_output=RNA_SEQ)	UBERON:0000995 total RNA-seq	+	total RNA-seq	UBERON:0000995	uterus	tissue	adult	encode	paired	FALSE				0.683697	0.966706	0.966706	chr12:13933217-14981793:.
chr10:21640805:A>G		rs10828258	10	21929734	21640805	A	G	ENSG00000136770	DNAJC1	protein_coding	21756547	22003769	-	115742			rna_seq	GeneMaskActiveScorer(requested_output=RNA_SEQ)	UBERON:0000995 total RNA-seq	-	total RNA-seq	UBERON:0000995	uterus	tissue	adult	encode	paired	FALSE				0.740981	0.966706	0.966706	chr10:21116517-22165093:.
chr17:48090563:A>G		rs4794427	17	46167925	48090563	A	G	ENSG00000108424	KPNB1	protein_coding	47649475	47685505	+	405058			rna_seq	GeneMaskActiveScorer(requested_output=RNA_SEQ)	UBERON:0000995 total RNA-seq	+	total RNA-seq	UBERON:0000995	uterus	tissue	adult	encode	paired	FALSE				0.669739	0.966706	0.966706	chr17:47566275-48614851:.
chr14:92605012:T>C		rs9671272	14	93071357	92605012	T	C	ENSG00000066455	GOLGA5	protein_coding	92794304	92839947	+	189292			rna_seq	GeneMaskActiveScorer(requested_output=RNA_SEQ)	UBERON:0000995 total RNA-seq	+	total RNA-seq	UBERON:0000995	uterus	tissue	adult	encode	paired	FALSE				0.675783	0.966706	0.966706	chr14:92080724-93129300:.
chr15:40046660:A>G		rs8026641	15	40338861	40046660	A	G	ENSG00000278621	THBS1-AS1	lncRNA	39588356	39588882	-	457778			rna_seq	GeneMaskActiveScorer(requested_output=RNA_SEQ)	UBERON:0000995 gtex Uterus polyA plus RNA-seq	.	polyA plus RNA-seq	UBERON:0000995	uterus	tissue	adult	gtex	paired	FALSE			Uterus	2.10423	0.966706	0.966706	chr15:39522372-40570948:.
chr10:88278276:T>G		rs10749570	10	90038033	88278276	T	G	ENSG00000289051	ENSG00000289051	protein_coding	87863558	87863654	+	414622			rna_seq	GeneMaskActiveScorer(requested_output=RNA_SEQ)	UBERON:0000995 total RNA-seq	+	total RNA-seq	UBERON:0000995	uterus	tissue	adult	encode	paired	FALSE				0.662237	0.966706	0.966706	chr10:87753988-88802564:.
chr12:14342579:A>G		rs4764082	12	14495513	14342579	A	G	ENSG00000171681	ATF7IP	protein_coding	14365675	14502931	+	23096			rna_seq	GeneMaskActiveScorer(requested_output=RNA_SEQ)	UBERON:0000995 total RNA-seq	+	total RNA-seq	UBERON:0000995	uterus	tissue	adult	encode	paired	FALSE				0.665803	0.966706	0.966706	chr12:13818291-14866867:.
chr12:14485060:A>G		rs7298016	12	14637994	14485060	A	G	ENSG00000171681	ATF7IP	protein_coding	14365675	14502931	+	0			rna_seq	GeneMaskActiveScorer(requested_output=RNA_SEQ)	UBERON:0000995 total RNA-seq	+	total RNA-seq	UBERON:0000995	uterus	tissue	adult	encode	paired	FALSE				0.680577	0.966706	0.966706	chr12:13960772-15009348:.
chr14:92610181:A>G		rs12887586	14	93076526	92610181	A	G	ENSG00000066455	GOLGA5	protein_coding	92794304	92839947	+	184123			rna_seq	GeneMaskActiveScorer(requested_output=RNA_SEQ)	UBERON:0000995 total RNA-seq	+	total RNA-seq	UBERON:0000995	uterus	tissue	adult	encode	paired	FALSE				0.684323	0.966706	0.966706	chr14:92085893-93134469:.
chr10:21923627:A>G		rs2666782	10	22212556	21923627	A	G	ENSG00000136770	DNAJC1	protein_coding	21756547	22003769	-	0			rna_seq	GeneMaskActiveScorer(requested_output=RNA_SEQ)	UBERON:0000995 total RNA-seq	-	total RNA-seq	UBERON:0000995	uterus	tissue	adult	encode	paired	FALSE				0.73033	0.966706	0.966706	chr10:21399339-22447915:.
chr10:88323430:A>G		rs11202712	10	90083187	88323430	A	G	ENSG00000289051	ENSG00000289051	protein_coding	87863558	87863654	+	459776			rna_seq	GeneMaskActiveScorer(requested_output=RNA_SEQ)	UBERON:0000995 total RNA-seq	+	total RNA-seq	UBERON:0000995	uterus	tissue	adult	encode	paired	FALSE				0.669708	0.966706	0.966706	chr10:87799142-88847718:.
chr5:134500518:T>C		rs10793821	5	133836209	134500518	T	C	ENSG00000181904	C5orf24	protein_coding	134845679	134859735	+	345161			rna_seq	GeneMaskActiveScorer(requested_output=RNA_SEQ)	UBERON:0000995 total RNA-seq	+	total RNA-seq	UBERON:0000995	uterus	tissue	adult	encode	paired	FALSE				0.680334	0.966706	0.966706	chr5:133976230-135024806:.
chr10:21541175:A>G		rs11012732	10	21830104	21541175	A	G	ENSG00000136770	DNAJC1	protein_coding	21756547	22003769	-	215372			rna_seq	GeneMaskActiveScorer(requested_output=RNA_SEQ)	UBERON:0000995 total RNA-seq	-	total RNA-seq	UBERON:0000995	uterus	tissue	adult	encode	paired	FALSE				0.736635	0.966706	0.966706	chr10:21016887-22065463:.
chr17:48142402:T>C		rs11870056	17	46219764	48142402	T	C	ENSG00000108424	KPNB1	protein_coding	47649475	47685505	+	456897			rna_seq	GeneMaskActiveScorer(requested_output=RNA_SEQ)	UBERON:0000995 total RNA-seq	+	total RNA-seq	UBERON:0000995	uterus	tissue	adult	encode	paired	FALSE				0.681413	0.966706	0.966706	chr17:47618114-48666690:.
chr6:29820646:A>C		rs34468824	6	29788423	29820646	A	C	ENSG00000206341	HLA-H	unprocessed_pseudogene	29887751	29890482	+	67105			rna_seq	GeneMaskActiveScorer(requested_output=RNA_SEQ)	UBERON:0000995 gtex Uterus polyA plus RNA-seq	.	polyA plus RNA-seq	UBERON:0000995	uterus	tissue	adult	gtex	paired	FALSE			Uterus	2.09692	0.966706	0.966706	chr6:29296358-30344934:.
chr10:21912629:C>G		rs2666768	10	22201558	21912629	C	G	ENSG00000136770	DNAJC1	protein_coding	21756547	22003769	-	0			rna_seq	GeneMaskActiveScorer(requested_output=RNA_SEQ)	UBERON:0000995 total RNA-seq	-	total RNA-seq	UBERON:0000995	uterus	tissue	adult	encode	paired	FALSE				0.745643	0.966706	0.966706	chr10:21388341-22436917:.
chr12:15262940:T>C		rs7132318	12	15415874	15262940	T	C	ENSG00000134533	RERG	protein_coding	15107782	15348675	-	0			rna_seq	GeneMaskActiveScorer(requested_output=RNA_SEQ)	UBERON:0000995 total RNA-seq	-	total RNA-seq	UBERON:0000995	uterus	tissue	adult	encode	paired	FALSE				0.736675	0.966706	0.966706	chr12:14738652-15787228:.
chr14:92657189:T>C		rs35291284	14	93123534	92657189	T	C	ENSG00000066455	GOLGA5	protein_coding	92794304	92839947	+	137115			rna_seq	GeneMaskActiveScorer(requested_output=RNA_SEQ)	UBERON:0000995 total RNA-seq	+	total RNA-seq	UBERON:0000995	uterus	tissue	adult	encode	paired	FALSE				0.679254	0.966706	0.966706	chr14:92132901-93181477:.
chr12:14399911:C>G		rs11055965	12	14552845	14399911	C	G	ENSG00000171681	ATF7IP	protein_coding	14365675	14502931	+	0			rna_seq	GeneMaskActiveScorer(requested_output=RNA_SEQ)	UBERON:0000995 total RNA-seq	+	total RNA-seq	UBERON:0000995	uterus	tissue	adult	encode	paired	FALSE				0.676093	0.966706	0.966706	chr12:13875623-14924199:.
chr10:21595059:A>T		rs10828256	10	21883988	21595059	A	T	ENSG00000136770	DNAJC1	protein_coding	21756547	22003769	-	161488			rna_seq	GeneMaskActiveScorer(requested_output=RNA_SEQ)	UBERON:0000995 total RNA-seq	-	total RNA-seq	UBERON:0000995	uterus	tissue	adult	encode	paired	FALSE				0.746489	0.966706	0.966706	chr10:21070771-22119347:.
chr12:14490594:T>C		rs4764093	12	14643528	14490594	T	C	ENSG00000171681	ATF7IP	protein_coding	14365675	14502931	+	0			rna_seq	GeneMaskActiveScorer(requested_output=RNA_SEQ)	UBERON:0000995 total RNA-seq	+	total RNA-seq	UBERON:0000995	uterus	tissue	adult	encode	paired	FALSE				0.666842	0.966706	0.966706	chr12:13966306-15014882:.
chr12:14455000:A>G		rs11055979	12	14607934	14455000	A	G	ENSG00000171681	ATF7IP	protein_coding	14365675	14502931	+	0			rna_seq	GeneMaskActiveScorer(requested_output=RNA_SEQ)	UBERON:0000995 total RNA-seq	+	total RNA-seq	UBERON:0000995	uterus	tissue	adult	encode	paired	FALSE				0.674306	0.966706	0.966706	chr12:13930712-14979288:.
chr14:92611546:C>G		rs7157252	14	93077891	92611546	C	G	ENSG00000100600	LGMN	protein_coding	92703806	92748679	-	92260			rna_seq	GeneMaskActiveScorer(requested_output=RNA_SEQ)	UBERON:0000995 total RNA-seq	-	total RNA-seq	UBERON:0000995	uterus	tissue	adult	encode	paired	FALSE				0.740542	0.966706	0.966706	chr14:92087258-93135834:.
chr12:14337149:C>G		rs2900328	12	14490083	14337149	C	G	ENSG00000171681	ATF7IP	protein_coding	14365675	14502931	+	28526			rna_seq	GeneMaskActiveScorer(requested_output=RNA_SEQ)	UBERON:0000995 total RNA-seq	+	total RNA-seq	UBERON:0000995	uterus	tissue	adult	encode	paired	FALSE				0.668072	0.966706	0.966706	chr12:13812861-14861437:.
chr3:49404587:A>G		rs11715060	3	49442020	49404587	A	G	ENSG00000178035	IMPDH2	protein_coding	49024324	49029447	-	375140			rna_seq	GeneMaskActiveScorer(requested_output=RNA_SEQ)	UBERON:0000995 total RNA-seq	-	total RNA-seq	UBERON:0000995	uterus	tissue	adult	encode	paired	FALSE				0.742561	0.966706	0.966706	chr3:48880299-49928875:.
chr3:49485025:T>C		rs62261183	3	49522458	49485025	T	C	ENSG00000178035	IMPDH2	protein_coding	49024324	49029447	-	455578			rna_seq	GeneMaskActiveScorer(requested_output=RNA_SEQ)	UBERON:0000995 total RNA-seq	-	total RNA-seq	UBERON:0000995	uterus	tissue	adult	encode	paired	FALSE				0.74483	0.966706	0.966706	chr3:48960737-50009313:.
chr8:99579202:A>C		rs16897473	8	100591430	99579202	A	C	ENSG00000164919	COX6C	protein_coding	99873199	99893707	-	293997			rna_seq	GeneMaskActiveScorer(requested_output=RNA_SEQ)	UBERON:0000995 total RNA-seq	-	total RNA-seq	UBERON:0000995	uterus	tissue	adult	encode	paired	FALSE				0.732712	0.966706	0.966706	chr8:99054914-100103490:.
chr14:92611807:A>C		rs7161494	14	93078152	92611807	A	C	ENSG00000100600	LGMN	protein_coding	92703806	92748679	-	91999			rna_seq	GeneMaskActiveScorer(requested_output=RNA_SEQ)	UBERON:0000995 total RNA-seq	-	total RNA-seq	UBERON:0000995	uterus	tissue	adult	encode	paired	FALSE				0.731294	0.966706	0.966706	chr14:92087519-93136095:.
chr14:92611672:A>G		rs7161719	14	93078017	92611672	A	G	ENSG00000100600	LGMN	protein_coding	92703806	92748679	-	92134			rna_seq	GeneMaskActiveScorer(requested_output=RNA_SEQ)	UBERON:0000995 total RNA-seq	-	total RNA-seq	UBERON:0000995	uterus	tissue	adult	encode	paired	FALSE				0.730792	0.966706	0.966706	chr14:92087384-93135960:.
chr12:95309638:C>G		rs17023951	12	95703414	95309638	C	G	ENSG00000111142	METAP2	protein_coding	95473519	95515839	+	163881			rna_seq	GeneMaskActiveScorer(requested_output=RNA_SEQ)	UBERON:0000995 total RNA-seq	+	total RNA-seq	UBERON:0000995	uterus	tissue	adult	encode	paired	FALSE				0.679293	0.966706	0.966706	chr12:94785350-95833926:.
chr12:14399911:C>G		rs11055965	12	14552845	14399911	C	G	ENSG00000197837	H4C16	protein_coding	14767998	14771131	-	368087			rna_seq	GeneMaskActiveScorer(requested_output=RNA_SEQ)	UBERON:0000995 total RNA-seq	-	total RNA-seq	UBERON:0000995	uterus	tissue	adult	encode	paired	FALSE				0.745843	0.966706	0.966706	chr12:13875623-14924199:.
chr12:14353197:A>G		rs11055946	12	14506131	14353197	A	G	ENSG00000171681	ATF7IP	protein_coding	14365675	14502931	+	12478			rna_seq	GeneMaskActiveScorer(requested_output=RNA_SEQ)	UBERON:0000995 total RNA-seq	+	total RNA-seq	UBERON:0000995	uterus	tissue	adult	encode	paired	FALSE				0.664261	0.966706	0.966706	chr12:13828909-14877485:.
chrX:70884757:A>G		rs4551517	X	70104607	70884757	A	G	ENSG00000147133	TAF1	protein_coding	71366135	71532374	+	481378			rna_seq	GeneMaskActiveScorer(requested_output=RNA_SEQ)	UBERON:0000995 total RNA-seq	+	total RNA-seq	UBERON:0000995	uterus	tissue	adult	encode	paired	FALSE				0.671348	0.966706	0.966706	chrX:70360469-71409045:.
chr3:49374582:T>C		rs6769744	3	49412015	49374582	T	C	ENSG00000178035	IMPDH2	protein_coding	49024324	49029447	-	345135			rna_seq	GeneMaskActiveScorer(requested_output=RNA_SEQ)	UBERON:0000995 total RNA-seq	-	total RNA-seq	UBERON:0000995	uterus	tissue	adult	encode	paired	FALSE				0.746018	0.966706	0.966706	chr3:48850294-49898870:.
chr5:134513226:A>G		rs10900829	5	133848917	134513226	A	G	ENSG00000181904	C5orf24	protein_coding	134845679	134859735	+	332453			rna_seq	GeneMaskActiveScorer(requested_output=RNA_SEQ)	UBERON:0000995 total RNA-seq	+	total RNA-seq	UBERON:0000995	uterus	tissue	adult	encode	paired	FALSE				0.683868	0.966706	0.966706	chr5:133988938-135037514:.
chr17:48372040:C>G		rs8079809	17	46449402	48372040	C	G	ENSG00000136436	CALCOCO2	protein_coding	48831017	48866522	+	458977			rna_seq	GeneMaskActiveScorer(requested_output=RNA_SEQ)	UBERON:0000995 total RNA-seq	+	total RNA-seq	UBERON:0000995	uterus	tissue	adult	encode	paired	FALSE				0.672398	0.966706	0.966706	chr17:47847752-48896328:.
chr12:57073488:A>C		rs111432418	12	57467271	57073488	A	C	ENSG00000285133	ENSG00000285133	protein_coding	57517711	57520480	-	444223			rna_seq	GeneMaskActiveScorer(requested_output=RNA_SEQ)	UBERON:0000995 total RNA-seq	-	total RNA-seq	UBERON:0000995	uterus	tissue	adult	encode	paired	FALSE				0.733129	0.966706	0.966706	chr12:56549200-57597776:.
chr3:49183015:A>G		rs4955423	3	49220448	49183015	A	G	ENSG00000068745	IP6K2	protein_coding	48688002	48740353	-	442662			rna_seq	GeneMaskActiveScorer(requested_output=RNA_SEQ)	UBERON:0000995 gtex Uterus polyA plus RNA-seq	.	polyA plus RNA-seq	UBERON:0000995	uterus	tissue	adult	gtex	paired	FALSE			Uterus	2.07148	0.966706	0.966706	chr3:48658727-49707303:.
chr15:40068540:A>G		rs7181230	15	40360741	40068540	A	G	ENSG00000259330	INAFM2	protein_coding	40323691	40326715	+	255151			rna_seq	GeneMaskActiveScorer(requested_output=RNA_SEQ)	UBERON:0000995 total RNA-seq	+	total RNA-seq	UBERON:0000995	uterus	tissue	adult	encode	paired	FALSE				0.668364	0.966706	0.966706	chr15:39544252-40592828:.
chr3:49372633:A>C		rs4955413	3	49410066	49372633	A	C	ENSG00000182179	UBA7	protein_coding	49805208	49813953	-	432575			rna_seq	GeneMaskActiveScorer(requested_output=RNA_SEQ)	UBERON:0000995 gtex Uterus polyA plus RNA-seq	.	polyA plus RNA-seq	UBERON:0000995	uterus	tissue	adult	gtex	paired	FALSE			Uterus	2.10031	0.966706	0.966706	chr3:48848345-49896921:.
chr17:48160628:A>G		rs12947089	17	46237990	48160628	A	G	ENSG00000108424	KPNB1	protein_coding	47649475	47685505	+	475123			rna_seq	GeneMaskActiveScorer(requested_output=RNA_SEQ)	UBERON:0000995 total RNA-seq	+	total RNA-seq	UBERON:0000995	uterus	tissue	adult	encode	paired	FALSE				0.676814	0.966706	0.966706	chr17:47636340-48684916:.
chr3:49405648:T>C		rs13096474	3	49443081	49405648	T	C	ENSG00000173531	MST1	protein_coding	49683946	49689501	-	278298			rna_seq	GeneMaskLFCScorer(requested_output=RNA_SEQ)	UBERON:0000995 total RNA-seq	-	total RNA-seq	UBERON:0000995	uterus	tissue	adult	encode	paired	FALSE				-0.00375056	-0.966109	0.966109	chr3:48881360-49929936:.
chr3:50137915:C>G		rs2526387	3	50175348	50137915	C	G	ENSG00000271858	ENSG00000271858	lncRNA	50365333	50368197	+	227418			rna_seq	GeneMaskLFCScorer(requested_output=RNA_SEQ)	UBERON:0000995 total RNA-seq	+	total RNA-seq	UBERON:0000995	uterus	tissue	adult	encode	paired	FALSE				-0.00448704	-0.966109	0.966109	chr3:49613627-50662203:.
chr19:8677808:A>G		rs11670067	19	8787643	8677808	A	G	ENSG00000167774	ENSG00000167774	protein_coding	8308282	8321379	-	356429			rna_seq	GeneMaskLFCScorer(requested_output=RNA_SEQ)	UBERON:0000995 total RNA-seq	-	total RNA-seq	UBERON:0000995	uterus	tissue	adult	encode	paired	FALSE				-0.00373221	-0.966109	0.966109	chr19:8153520-9202096:.
chr7:25672653:T>C		rs10951084	7	25712273	25672653	T	C	ENSG00000239622	ENSG00000239622	processed_pseudogene	25689579	25689959	-	16926			rna_seq	GeneMaskLFCScorer(requested_output=RNA_SEQ)	UBERON:0000995 total RNA-seq	-	total RNA-seq	UBERON:0000995	uterus	tissue	adult	encode	paired	FALSE				-0.00372982	-0.966109	0.966109	chr7:25148365-26196941:.
chr8:99079912:T>C		rs7012312	8	100092140	99079912	T	C	ENSG00000206699	Y_RNA	misc_RNA	99527825	99527927	+	447913			rna_seq	GeneMaskLFCScorer(requested_output=RNA_SEQ)	UBERON:0000995 total RNA-seq	+	total RNA-seq	UBERON:0000995	uterus	tissue	adult	encode	paired	FALSE				-0.0044899	-0.966109	0.966109	chr8:98555624-99604200:.
chr6:29864342:T>C		rs73725442	6	29832119	29864342	T	C	ENSG00000230521	ENSG00000230521	unprocessed_pseudogene	29887293	29888268	-	22951			rna_seq	GeneMaskLFCScorer(requested_output=RNA_SEQ)	UBERON:0000995 total RNA-seq	-	total RNA-seq	UBERON:0000995	uterus	tissue	adult	encode	paired	FALSE				-0.0037303	-0.966109	0.966109	chr6:29340054-30388630:.
chr8:98986998:A>G		rs4735592	8	99999226	98986998	A	G	ENSG00000253948	VPS13B-DT	lncRNA	98957567	99013743	-	0			rna_seq	GeneMaskLFCScorer(requested_output=RNA_SEQ)	UBERON:0000995 gtex Uterus polyA plus RNA-seq	.	polyA plus RNA-seq	UBERON:0000995	uterus	tissue	adult	gtex	paired	FALSE			Uterus	-0.00505614	-0.966109	0.966109	chr8:98462710-99511286:.
chr6:29946767:T>C		rs17185910	6	29914544	29946767	T	C	ENSG00000230795	HLA-K	unprocessed_pseudogene	29926458	29929232	+	17535			rna_seq	GeneMaskLFCScorer(requested_output=RNA_SEQ)	UBERON:0000995 total RNA-seq	+	total RNA-seq	UBERON:0000995	uterus	tissue	adult	encode	paired	FALSE				-0.00447154	-0.966109	0.966109	chr6:29422479-30471055:.
chr12:53994163:A>G	HOXC10/12p13.13	rs3803042	12	54387947	53994163	A	G	ENSG00000250451	HOXC-AS1	lncRNA	53999021	54000010	-	4858			rna_seq	GeneMaskLFCScorer(requested_output=RNA_SEQ)	UBERON:0000995 total RNA-seq	-	total RNA-seq	UBERON:0000995	uterus	tissue	adult	encode	paired	FALSE				-0.00375938	-0.966109	0.966109	chr12:53469875-54518451:.	54387947	12
chr8:98917503:A>G		rs55892905	8	99929731	98917503	A	G	ENSG00000253415	ENSG00000253415	processed_pseudogene	98904602	98905671	-	11832			rna_seq	GeneMaskLFCScorer(requested_output=RNA_SEQ)	UBERON:0000995 total RNA-seq	-	total RNA-seq	UBERON:0000995	uterus	tissue	adult	encode	paired	FALSE				-0.00373268	-0.966109	0.966109	chr8:98393215-99441791:.
chr17:66125772:A>G		rs11656697	17	64121890	66125772	A	G	ENSG00000244044	RN7SL735P	misc_RNA	66364028	66364320	+	238256			rna_seq	GeneMaskLFCScorer(requested_output=RNA_SEQ)	UBERON:0000995 total RNA-seq	+	total RNA-seq	UBERON:0000995	uterus	tissue	adult	encode	paired	FALSE				-0.00446963	-0.966109	0.966109	chr17:65601484-66650060:.
chr11:32296749:A>C		rs7116279	11	32318295	32296749	A	C	ENSG00000273908	ENSG00000273908	misc_RNA	32439715	32440009	+	142966			rna_seq	GeneMaskLFCScorer(requested_output=RNA_SEQ)	UBERON:0000995 total RNA-seq	+	total RNA-seq	UBERON:0000995	uterus	tissue	adult	encode	paired	FALSE				-0.00447941	-0.966109	0.966109	chr11:31772461-32821037:.
chr1:172314384:T>C		rs2757504	1	172283524	172314384	T	C	ENSG00000224228	ENSG00000224228	lncRNA	172775904	173064015	+	461520			rna_seq	GeneMaskLFCScorer(requested_output=RNA_SEQ)	UBERON:0000995 gtex Uterus polyA plus RNA-seq	.	polyA plus RNA-seq	UBERON:0000995	uterus	tissue	adult	gtex	paired	FALSE			Uterus	-0.0050745	-0.966109	0.966109	chr1:171790096-172838672:.
chr15:80708513:T>C		rs142160286	15	81000854	80708513	T	C	ENSG00000156206	CFAP161	protein_coding	81007032	81149179	+	298519			rna_seq	GeneMaskLFCScorer(requested_output=RNA_SEQ)	UBERON:0000995 total RNA-seq	+	total RNA-seq	UBERON:0000995	uterus	tissue	adult	encode	paired	FALSE				-0.00448275	-0.966109	0.966109	chr15:80184225-81232801:.
chr6:74218141:T>C		rs111998880	6	74927857	74218141	T	C	ENSG00000272243	ENSG00000272243	lncRNA	74530247	74734319	-	312106			rna_seq	GeneMaskLFCScorer(requested_output=RNA_SEQ)	UBERON:0000995 gtex Uterus polyA plus RNA-seq	.	polyA plus RNA-seq	UBERON:0000995	uterus	tissue	adult	gtex	paired	FALSE			Uterus	-0.00508261	-0.966109	0.966109	chr6:73693853-74742429:.
chr6:127150646:T>C		rs3734626	6	127471791	127150646	T	C	ENSG00000220744	RPL5P18	processed_pseudogene	127362512	127363403	+	211866			rna_seq	GeneMaskLFCScorer(requested_output=RNA_SEQ)	UBERON:0000995 total RNA-seq	+	total RNA-seq	UBERON:0000995	uterus	tissue	adult	encode	paired	FALSE				-0.00448704	-0.966109	0.966109	chr6:126626358-127674934:.
chr6:74244562:T>C		rs1767863	6	74954278	74244562	T	C	ENSG00000223786	ENSG00000223786	lncRNA	74069450	74690727	+	0			rna_seq	GeneMaskLFCScorer(requested_output=RNA_SEQ)	UBERON:0000995 total RNA-seq	+	total RNA-seq	UBERON:0000995	uterus	tissue	adult	encode	paired	FALSE				-0.00448275	-0.966109	0.966109	chr6:73720274-74768850:.
chr12:15264320:T>C		rs9788111	12	15417254	15264320	T	C	ENSG00000256650	RERG-IT1	lncRNA	15112362	15114698	-	149622			rna_seq	GeneMaskLFCScorer(requested_output=RNA_SEQ)	UBERON:0000995 gtex Uterus polyA plus RNA-seq	.	polyA plus RNA-seq	UBERON:0000995	uterus	tissue	adult	gtex	paired	FALSE			Uterus	-0.00508785	-0.966109	0.966109	chr12:14740032-15788608:.
chr8:10798927:T>C		rs11250077	8	10656437	10798927	T	C	ENSG00000258724	PINX1	protein_coding	10725398	10839847	-	0			rna_seq	GeneMaskLFCScorer(requested_output=RNA_SEQ)	UBERON:0000995 total RNA-seq	-	total RNA-seq	UBERON:0000995	uterus	tissue	adult	encode	paired	FALSE				-0.00375581	-0.966109	0.966109	chr8:10274639-11323215:.
chr17:48371625:A>G		rs78983331	17	46448987	48371625	A	G	ENSG00000278765	ENSG00000278765	lncRNA	48066703	48067293	-	304332			rna_seq	GeneMaskLFCScorer(requested_output=RNA_SEQ)	UBERON:0000995 total RNA-seq	-	total RNA-seq	UBERON:0000995	uterus	tissue	adult	encode	paired	FALSE				-0.00375986	-0.966109	0.966109	chr17:47847337-48895913:.
chr12:95305664:T>C		rs61939803	12	95699440	95305664	T	C	ENSG00000136014	USP44	protein_coding	95516559	95551476	-	210895			rna_seq	GeneMaskLFCScorer(requested_output=RNA_SEQ)	UBERON:0000995 total RNA-seq	-	total RNA-seq	UBERON:0000995	uterus	tissue	adult	encode	paired	FALSE				-0.00373363	-0.966109	0.966109	chr12:94781376-95829952:.
chr6:74214293:T>G		rs2788956	6	74924009	74214293	T	G	ENSG00000224583	ENSG00000224583	lncRNA	74642383	74652002	+	428090			rna_seq	GeneMaskLFCScorer(requested_output=RNA_SEQ)	UBERON:0000995 total RNA-seq	+	total RNA-seq	UBERON:0000995	uterus	tissue	adult	encode	paired	FALSE				-0.0044775	-0.966109	0.966109	chr6:73690005-74738581:.
chr17:48472529:T>C		rs4794712	17	46549891	48472529	T	C	ENSG00000264019	ENSG00000264019	lncRNA	47946801	47948275	-	524254			rna_seq	GeneMaskLFCScorer(requested_output=RNA_SEQ)	UBERON:0000995 gtex Uterus polyA plus RNA-seq	.	polyA plus RNA-seq	UBERON:0000995	uterus	tissue	adult	gtex	paired	FALSE			Uterus	-0.00505853	-0.966109	0.966109	chr17:47948241-48996817:.
chrX:71014320:T>C		rs5937058	X	70234170	71014320	T	C	ENSG00000229601	ENSG00000229601	processed_pseudogene	71413833	71414086	-	399513			rna_seq	GeneMaskLFCScorer(requested_output=RNA_SEQ)	UBERON:0000995 gtex Uterus polyA plus RNA-seq	.	polyA plus RNA-seq	UBERON:0000995	uterus	tissue	adult	gtex	paired	FALSE			Uterus	-0.00506329	-0.966109	0.966109	chrX:70490032-71538608:.
chr8:99312151:A>G		rs13279225	8	100324379	99312151	A	G	ENSG00000253948	VPS13B-DT	lncRNA	98957567	99013743	-	298408			rna_seq	GeneMaskLFCScorer(requested_output=RNA_SEQ)	UBERON:0000995 total RNA-seq	-	total RNA-seq	UBERON:0000995	uterus	tissue	adult	encode	paired	FALSE				-0.00374794	-0.966109	0.966109	chr8:98787863-99836439:.
chr1:172164308:T>G		rs615091	1	172133448	172164308	T	G	ENSG00000283152	MIR3120	miRNA	172138807	172138888	+	25420			rna_seq	GeneMaskLFCScorer(requested_output=RNA_SEQ)	UBERON:0000995 total RNA-seq	+	total RNA-seq	UBERON:0000995	uterus	tissue	adult	encode	paired	FALSE				-0.00448656	-0.966109	0.966109	chr1:171640020-172688596:.
chrX:71039301:A>C		rs12844037	X	70259151	71039301	A	C	ENSG00000293133	INGX	lncRNA	71491681	71492449	-	452380			rna_seq	GeneMaskLFCScorer(requested_output=RNA_SEQ)	UBERON:0000995 total RNA-seq	-	total RNA-seq	UBERON:0000995	uterus	tissue	adult	encode	paired	FALSE				-0.0037384	-0.966109	0.966109	chrX:70515013-71563589:.
chr8:10801896:C>G		rs10097283	8	10659406	10801896	C	G	ENSG00000270076	ENSG00000270076	lncRNA	11202964	11203671	+	401068			rna_seq	GeneMaskLFCScorer(requested_output=RNA_SEQ)	UBERON:0000995 total RNA-seq	+	total RNA-seq	UBERON:0000995	uterus	tissue	adult	encode	paired	FALSE				-0.00449181	-0.966109	0.966109	chr8:10277608-11326184:.
chr2:27147737:C>G		rs7606672	2	27370605	27147737	C	G	ENSG00000138028	CGREF1	protein_coding	27098888	27119128	-	28609			rna_seq	GeneMaskLFCScorer(requested_output=RNA_SEQ)	UBERON:0000995 total RNA-seq	-	total RNA-seq	UBERON:0000995	uterus	tissue	adult	encode	paired	FALSE				-0.00374508	-0.966109	0.966109	chr2:26623449-27672025:.
chr3:49937901:A>G		rs7621026	3	49975334	49937901	A	G	ENSG00000183763	TRAIP	protein_coding	49828600	49856574	-	81327			rna_seq	GeneMaskLFCScorer(requested_output=RNA_SEQ)	UBERON:0000995 total RNA-seq	-	total RNA-seq	UBERON:0000995	uterus	tissue	adult	encode	paired	FALSE				-0.00375223	-0.966109	0.966109	chr3:49413613-50462189:.
chr6:31360698:T>C		rs9380248	6	31328475	31360698	T	C	ENSG00000265236	SNORD84	snoRNA	31541100	31541178	-	180402			rna_seq	GeneMaskLFCScorer(requested_output=RNA_SEQ)	UBERON:0000995 total RNA-seq	-	total RNA-seq	UBERON:0000995	uterus	tissue	adult	encode	paired	FALSE				-0.0037508	-0.966109	0.966109	chr6:30836410-31884986:.
chr2:187292940:A>C		rs858919	2	188157667	187292940	A	C	ENSG00000231739	GAPDHP59	processed_pseudogene	187415551	187415818	+	122611			rna_seq	GeneMaskLFCScorer(requested_output=RNA_SEQ)	UBERON:0000995 gtex Uterus polyA plus RNA-seq	.	polyA plus RNA-seq	UBERON:0000995	uterus	tissue	adult	gtex	paired	FALSE			Uterus	-0.00505567	-0.966109	0.966109	chr2:186768652-187817228:.
chr11:87160972:T>C		rs75727481	11	86872014	87160972	T	C	ENSG00000254582	PSMA2P1	processed_pseudogene	87329406	87330052	-	168434			rna_seq	GeneMaskLFCScorer(requested_output=RNA_SEQ)	UBERON:0000995 gtex Uterus polyA plus RNA-seq	.	polyA plus RNA-seq	UBERON:0000995	uterus	tissue	adult	gtex	paired	FALSE			Uterus	-0.00508022	-0.966109	0.966109	chr11:86636684-87685260:.
chr10:88398173:T>C		rs2488270	10	90157930	88398173	T	C	ENSG00000182333	LIPF	protein_coding	88664440	88678814	+	266267			rna_seq	GeneMaskLFCScorer(requested_output=RNA_SEQ)	UBERON:0000995 total RNA-seq	+	total RNA-seq	UBERON:0000995	uterus	tissue	adult	encode	paired	FALSE				-0.00449371	-0.966109	0.966109	chr10:87873885-88922461:.
chr12:102215670:A>G		rs7955558	12	102609448	102215670	A	G	ENSG00000185480	PARPBP	protein_coding	102120182	102197520	+	18150			rna_seq	GeneMaskLFCScorer(requested_output=RNA_SEQ)	UBERON:0000995 total RNA-seq	+	total RNA-seq	UBERON:0000995	uterus	tissue	adult	encode	paired	FALSE				-0.0044837	-0.966109	0.966109	chr12:101691382-102739958:.
chr17:48284975:T>C		rs9911479	17	46362337	48284975	T	C	ENSG00000266821	ENSG00000266821	lncRNA	47879471	47882398	-	402577			rna_seq	GeneMaskLFCScorer(requested_output=RNA_SEQ)	UBERON:0000995 gtex Uterus polyA plus RNA-seq	.	polyA plus RNA-seq	UBERON:0000995	uterus	tissue	adult	gtex	paired	FALSE			Uterus	-0.00505781	-0.966109	0.966109	chr17:47760687-48809263:.
chr17:48284975:T>C		rs9911479	17	46362337	48284975	T	C	ENSG00000277542	ENSG00000277542	misc_RNA	48723691	48723772	+	438716			rna_seq	GeneMaskLFCScorer(requested_output=RNA_SEQ)	UBERON:0000995 gtex Uterus polyA plus RNA-seq	.	polyA plus RNA-seq	UBERON:0000995	uterus	tissue	adult	gtex	paired	FALSE			Uterus	-0.00508308	-0.966109	0.966109	chr17:47760687-48809263:.
chr12:15234609:T>C		rs1479406	12	15387543	15234609	T	C	ENSG00000182993	C12orf60	protein_coding	14803665	14906586	+	328023			rna_seq	GeneMaskLFCScorer(requested_output=RNA_SEQ)	UBERON:0000995 gtex Uterus polyA plus RNA-seq	.	polyA plus RNA-seq	UBERON:0000995	uterus	tissue	adult	gtex	paired	FALSE			Uterus	-0.00508561	-0.966109	0.966109	chr12:14710321-15758897:.
chr11:30348671:A>G		rs12365913	11	30370218	30348671	A	G	ENSG00000261340	LINC01616	lncRNA	29980112	29982392	-	366279			rna_seq	GeneMaskLFCScorer(requested_output=RNA_SEQ)	UBERON:0000995 total RNA-seq	-	total RNA-seq	UBERON:0000995	uterus	tissue	adult	encode	paired	FALSE				-0.00376081	-0.966109	0.966109	chr11:29824383-30872959:.
chr6:151414643:T>C		rs9371515	6	151735778	151414643	T	C	ENSG00000219747	RPL32P16	processed_pseudogene	151099528	151099933	+	314710			rna_seq	GeneMaskLFCScorer(requested_output=RNA_SEQ)	UBERON:0000995 gtex Uterus polyA plus RNA-seq	.	polyA plus RNA-seq	UBERON:0000995	uterus	tissue	adult	gtex	paired	FALSE			Uterus	-0.00507641	-0.966109	0.966109	chr6:150890355-151938931:.
chr8:99105893:A>G		rs10098153	8	100118121	99105893	A	G	ENSG00000206699	Y_RNA	misc_RNA	99527825	99527927	+	421932			rna_seq	GeneMaskLFCScorer(requested_output=RNA_SEQ)	UBERON:0000995 total RNA-seq	+	total RNA-seq	UBERON:0000995	uterus	tissue	adult	encode	paired	FALSE				-0.00447989	-0.966109	0.966109	chr8:98581605-99630181:.
chr2:202552192:A>G		rs111481730	2	203416915	202552192	A	G	ENSG00000272966	ENSG00000272966	lncRNA	202336738	202337200	+	214992			rna_seq	GeneMaskLFCScorer(requested_output=RNA_SEQ)	UBERON:0000995 total RNA-seq	+	total RNA-seq	UBERON:0000995	uterus	tissue	adult	encode	paired	FALSE				-0.00449038	-0.966109	0.966109	chr2:202027904-203076480:.
chr1:22035704:A>G		rs2501284	1	22362197	22035704	A	G	ENSG00000219073	CELA3B	protein_coding	21977021	21998642	+	37062			rna_seq	GeneMaskLFCScorer(requested_output=RNA_SEQ)	UBERON:0000995 gtex Uterus polyA plus RNA-seq	.	polyA plus RNA-seq	UBERON:0000995	uterus	tissue	adult	gtex	paired	FALSE			Uterus	-0.00506043	-0.966109	0.966109	chr1:21511416-22559992:.
chr6:29816297:A>G		rs67281546	6	29784074	29816297	A	G	ENSG00000285799	ENSG00000285799	transcribed_unprocessed_pseudogene	29852362	29852491	-	36065			rna_seq	GeneMaskLFCScorer(requested_output=RNA_SEQ)	UBERON:0000995 total RNA-seq	-	total RNA-seq	UBERON:0000995	uterus	tissue	adult	encode	paired	FALSE				-0.00373077	-0.966109	0.966109	chr6:29292009-30340585:.
chr1:22216875:T>C		rs78416576	1	22543368	22216875	T	C	ENSG00000265422	MIR4684	miRNA	22719516	22719598	+	502641			rna_seq	GeneMaskLFCScorer(requested_output=RNA_SEQ)	UBERON:0000995 total RNA-seq	+	total RNA-seq	UBERON:0000995	uterus	tissue	adult	encode	paired	FALSE				-0.00450277	-0.966109	0.966109	chr1:21692587-22741163:.
