## Additional file 2 for "Decoding the regulatory genetic architecture of endometriosis using AlphaGenome" (part 48 of 70)

### Sheet: Table S8 (continued)
Table S8. Uterus-specific AlphaGenome prediction tracks retained after high-confidence filtering and mapped to GWAS loci. The table lists uterus-specific AlphaGenome variant–track prediction signals retained after filtering with an absolute quantile score threshold of ≥0.90. Retained variants are mapped to rsIDs and GWAS locus names from the reference endometriosis GWAS study. The table includes variant-level information, GWAS locus annotation, hg19 and hg38 genomic coordinates, reference (REF) and alternate (ALT) alleles, gene and splice-junction annotations, AlphaGenome output and scoring details, track metadata, and corresponding GWAS chromosome and hg19 position.
chr2:26979252:A>G		rs7585410	2	27202120	26979252	A	G	ENSG00000235267	ENSG00000235267	processed_pseudogene	27455155	27455862	+	475903			rna_seq	GeneMaskLFCScorer(requested_output=RNA_SEQ)	UBERON:0000995 gtex Uterus polyA plus RNA-seq	.	polyA plus RNA-seq	UBERON:0000995	uterus	tissue	adult	gtex	paired	FALSE			Uterus	-0.00504804	-0.966109	0.966109	chr2:26454964-27503540:.
chr7:25685583:A>G		rs1544477	7	25725203	25685583	A	G	ENSG00000239622	ENSG00000239622	processed_pseudogene	25689579	25689959	-	3996			rna_seq	GeneMaskLFCScorer(requested_output=RNA_SEQ)	UBERON:0000995 total RNA-seq	-	total RNA-seq	UBERON:0000995	uterus	tissue	adult	encode	paired	FALSE				-0.00375795	-0.966109	0.966109	chr7:25161295-26209871:.
chr6:73951369:T>C		rs9350512	6	74661085	73951369	T	C	ENSG00000231652	CD109-AS1	lncRNA	73693902	73696131	-	255238			rna_seq	GeneMaskLFCScorer(requested_output=RNA_SEQ)	UBERON:0000995 total RNA-seq	-	total RNA-seq	UBERON:0000995	uterus	tissue	adult	encode	paired	FALSE				-0.00373936	-0.966109	0.966109	chr6:73427081-74475657:.
chr15:40102658:A>G		rs675173	15	40394859	40102658	A	G	ENSG00000259580	ENSG00000259580	lncRNA	39770558	39801333	-	301325			rna_seq	GeneMaskLFCScorer(requested_output=RNA_SEQ)	UBERON:0000995 total RNA-seq	-	total RNA-seq	UBERON:0000995	uterus	tissue	adult	encode	paired	FALSE				-0.00375438	-0.966109	0.966109	chr15:39578370-40626946:.
chrX:70737591:T>C		rs11795627	X	69957441	70737591	T	C	ENSG00000285171	ENSG00000285171	protein_coding	71103986	71111575	-	366395			rna_seq	GeneMaskLFCScorer(requested_output=RNA_SEQ)	UBERON:0000995 total RNA-seq	-	total RNA-seq	UBERON:0000995	uterus	tissue	adult	encode	paired	FALSE				-0.00373578	-0.966109	0.966109	chrX:70213303-71261879:.
chr8:74362492:A>G		rs6995700	8	75274727	74362492	A	G	ENSG00000154589	LY96	protein_coding	73991391	74029079	+	333413			rna_seq	GeneMaskLFCScorer(requested_output=RNA_SEQ)	UBERON:0000995 gtex Uterus polyA plus RNA-seq	.	polyA plus RNA-seq	UBERON:0000995	uterus	tissue	adult	gtex	paired	FALSE			Uterus	-0.00508475	-0.966109	0.966109	chr8:73838204-74886780:.
chr3:49586632:T>C		rs9869120	3	49624065	49586632	T	C	ENSG00000199546	Y_RNA	misc_RNA	49270131	49270239	+	316393			rna_seq	GeneMaskLFCScorer(requested_output=RNA_SEQ)	UBERON:0000995 total RNA-seq	+	total RNA-seq	UBERON:0000995	uterus	tissue	adult	encode	paired	FALSE				-0.0044694	-0.966109	0.966109	chr3:49062344-50110920:.
chr6:29817512:T>G		rs66472615	6	29785289	29817512	T	G	ENSG00000204622	HLA-J	transcribed_unprocessed_pseudogene	30006605	30009539	+	189093			rna_seq	GeneMaskLFCScorer(requested_output=RNA_SEQ)	UBERON:0000995 total RNA-seq	+	total RNA-seq	UBERON:0000995	uterus	tissue	adult	encode	paired	FALSE				-0.00447655	-0.966109	0.966109	chr6:29293224-30341800:.
chrX:70618445:A>G		rs11094162	X	69838295	70618445	A	G	ENSG00000212605	RNU1-56P	snRNA	71020274	71020438	-	401829			rna_seq	GeneMaskLFCScorer(requested_output=RNA_SEQ)	UBERON:0000995 gtex Uterus polyA plus RNA-seq	.	polyA plus RNA-seq	UBERON:0000995	uterus	tissue	adult	gtex	paired	FALSE			Uterus	-0.00507688	-0.966109	0.966109	chrX:70094157-71142733:.
chr12:95299631:A>G		rs7976638	12	95693407	95299631	A	G	ENSG00000136014	USP44	protein_coding	95516559	95551476	-	216928			rna_seq	GeneMaskLFCScorer(requested_output=RNA_SEQ)	UBERON:0000995 total RNA-seq	-	total RNA-seq	UBERON:0000995	uterus	tissue	adult	encode	paired	FALSE				-0.00374341	-0.966109	0.966109	chr12:94775343-95823919:.
chr6:29816441:A>G		rs72492275	6	29784218	29816441	A	G	ENSG00000290870	ENSG00000290870	lncRNA	29849549	29885615	-	33108			rna_seq	GeneMaskLFCScorer(requested_output=RNA_SEQ)	UBERON:0000995 total RNA-seq	-	total RNA-seq	UBERON:0000995	uterus	tissue	adult	encode	paired	FALSE				-0.00373316	-0.966109	0.966109	chr6:29292153-30340729:.
chr12:15228303:A>G		rs7310253	12	15381237	15228303	A	G	ENSG00000289909	ENSG00000289909	lncRNA	14773438	14774186	-	454117			rna_seq	GeneMaskLFCScorer(requested_output=RNA_SEQ)	UBERON:0000995 total RNA-seq	-	total RNA-seq	UBERON:0000995	uterus	tissue	adult	encode	paired	FALSE				-0.00374794	-0.966109	0.966109	chr12:14704015-15752591:.
chr3:49432270:A>G		rs62259933	3	49469703	49432270	A	G	ENSG00000228008	ENSG00000228008	lncRNA	49903844	49916937	+	471574			rna_seq	GeneMaskLFCScorer(requested_output=RNA_SEQ)	UBERON:0000995 gtex Uterus polyA plus RNA-seq	.	polyA plus RNA-seq	UBERON:0000995	uterus	tissue	adult	gtex	paired	FALSE			Uterus	-0.00507164	-0.966109	0.966109	chr3:48907982-49956558:.
chr9:22169701:T>C		rs1537377	9	22169700	22169701	T	C	ENSG00000277653	ENSG00000277653	misc_RNA	22117664	22117814	+	51887			rna_seq	GeneMaskLFCScorer(requested_output=RNA_SEQ)	UBERON:0000995 gtex Uterus polyA plus RNA-seq	.	polyA plus RNA-seq	UBERON:0000995	uterus	tissue	adult	gtex	paired	FALSE			Uterus	-0.00504827	-0.966109	0.966109	chr9:21645413-22693989:.
chr3:50077082:T>C		rs7061	3	50114515	50077082	T	C	ENSG00000187492	CDHR4	protein_coding	49790731	49799873	-	277209			rna_seq	GeneMaskLFCScorer(requested_output=RNA_SEQ)	UBERON:0000995 total RNA-seq	-	total RNA-seq	UBERON:0000995	uterus	tissue	adult	encode	paired	FALSE				-0.00375891	-0.966109	0.966109	chr3:49552794-50601370:.
chr7:134345451:T>C		rs17167757	7	134030203	134345451	T	C	ENSG00000273297	LINC03060	lncRNA	134368736	134432534	-	23285			rna_seq	GeneMaskLFCScorer(requested_output=RNA_SEQ)	UBERON:0000995 gtex Uterus polyA plus RNA-seq	.	polyA plus RNA-seq	UBERON:0000995	uterus	tissue	adult	gtex	paired	FALSE			Uterus	-0.00505209	-0.966109	0.966109	chr7:133821163-134869739:.
chr20:32520305:A>C		rs159058	20	31108108	32520305	A	C	ENSG00000252623	RNA5SP481	rRNA_pseudogene	32008350	32008472	+	511833			rna_seq	GeneMaskLFCScorer(requested_output=RNA_SEQ)	UBERON:0000995 total RNA-seq	+	total RNA-seq	UBERON:0000995	uterus	tissue	adult	encode	paired	FALSE				-0.00446796	-0.966109	0.966109	chr20:31996017-33044593:.
chr6:29845103:A>G		rs72843669	6	29812880	29845103	A	G	ENSG00000278773	ENSG00000278773	misc_RNA	30061079	30061183	+	215976			rna_seq	GeneMaskLFCScorer(requested_output=RNA_SEQ)	UBERON:0000995 gtex Uterus polyA plus RNA-seq	.	polyA plus RNA-seq	UBERON:0000995	uterus	tissue	adult	gtex	paired	FALSE			Uterus	-0.00508356	-0.966109	0.966109	chr6:29320815-30369391:.
chr10:88473348:T>G		rs2576181	10	90233105	88473348	T	G	ENSG00000180139	ACTA2-AS1	lncRNA	88932389	88940820	+	459041			rna_seq	GeneMaskLFCScorer(requested_output=RNA_SEQ)	UBERON:0000995 total RNA-seq	+	total RNA-seq	UBERON:0000995	uterus	tissue	adult	encode	paired	FALSE				-0.00447726	-0.966109	0.966109	chr10:87949060-88997636:.
chr17:20241486:A>G		rs2703782	17	20144799	20241486	A	G	ENSG00000232889	ENSG00000232889	processed_pseudogene	20595530	20595708	+	354044			rna_seq	GeneMaskLFCScorer(requested_output=RNA_SEQ)	UBERON:0000995 gtex Uterus polyA plus RNA-seq	.	polyA plus RNA-seq	UBERON:0000995	uterus	tissue	adult	gtex	paired	FALSE			Uterus	-0.00508785	-0.966109	0.966109	chr17:19717198-20765774:.
chr8:74357313:A>G		rs13254381	8	75269548	74357313	A	G	ENSG00000244295	RPS20P21	processed_pseudogene	73982124	73982467	+	374846			rna_seq	GeneMaskLFCScorer(requested_output=RNA_SEQ)	UBERON:0000995 total RNA-seq	+	total RNA-seq	UBERON:0000995	uterus	tissue	adult	encode	paired	FALSE				-0.00450325	-0.966109	0.966109	chr8:73833025-74881601:.
chr17:48099141:T>G		rs141459276	17	46176503	48099141	T	G	ENSG00000120094	HOXB1	protein_coding	48528525	48531011	-	429384			rna_seq	GeneMaskLFCScorer(requested_output=RNA_SEQ)	UBERON:0000995 gtex Uterus polyA plus RNA-seq	.	polyA plus RNA-seq	UBERON:0000995	uterus	tissue	adult	gtex	paired	FALSE			Uterus	-0.00505495	-0.966109	0.966109	chr17:47574853-48623429:.
chr3:49173299:A>C		rs7617480	3	49210732	49173299	A	C	ENSG00000264633	MIR4271	miRNA	49274119	49274186	+	100820			rna_seq	GeneMaskLFCScorer(requested_output=RNA_SEQ)	UBERON:0000995 total RNA-seq	+	total RNA-seq	UBERON:0000995	uterus	tissue	adult	encode	paired	FALSE				-0.00448513	-0.966109	0.966109	chr3:48649011-49697587:.
chr2:26987434:C>G		rs6547356	2	27210302	26987434	C	G	ENSG00000225378	ENSG00000225378	lncRNA	26671253	26674464	-	312970			rna_seq	GeneMaskLFCScorer(requested_output=RNA_SEQ)	UBERON:0000995 gtex Uterus polyA plus RNA-seq	.	polyA plus RNA-seq	UBERON:0000995	uterus	tissue	adult	gtex	paired	FALSE			Uterus	-0.00507927	-0.966109	0.966109	chr2:26463146-27511722:.
chr8:10111940:C>G		rs13279701	8	9969450	10111940	C	G	ENSG00000284321	MIR124-1	miRNA	9903387	9903472	-	208468			rna_seq	GeneMaskLFCScorer(requested_output=RNA_SEQ)	UBERON:0000995 gtex Uterus polyA plus RNA-seq	.	polyA plus RNA-seq	UBERON:0000995	uterus	tissue	adult	gtex	paired	FALSE			Uterus	-0.00506592	-0.966109	0.966109	chr8:9587652-10636228:.
chr8:99302626:T>C		rs6999062	8	100314854	99302626	T	C	ENSG00000253415	ENSG00000253415	processed_pseudogene	98904602	98905671	-	396955			rna_seq	GeneMaskLFCScorer(requested_output=RNA_SEQ)	UBERON:0000995 total RNA-seq	-	total RNA-seq	UBERON:0000995	uterus	tissue	adult	encode	paired	FALSE				-0.00373697	-0.966109	0.966109	chr8:98778338-99826914:.
chrX:71020649:A>G		rs3123571	X	70240499	71020649	A	G	ENSG00000229601	ENSG00000229601	processed_pseudogene	71413833	71414086	-	393184			rna_seq	GeneMaskLFCScorer(requested_output=RNA_SEQ)	UBERON:0000995 gtex Uterus polyA plus RNA-seq	.	polyA plus RNA-seq	UBERON:0000995	uterus	tissue	adult	gtex	paired	FALSE			Uterus	-0.00506258	-0.966109	0.966109	chrX:70496361-71544937:.
chr20:4240837:A>C		rs4813675	20	4221484	4240837	A	C	ENSG00000230176	LINC01433	lncRNA	4192931	4195953	+	44884			rna_seq	GeneMaskLFCScorer(requested_output=RNA_SEQ)	UBERON:0000995 gtex Uterus polyA plus RNA-seq	.	polyA plus RNA-seq	UBERON:0000995	uterus	tissue	adult	gtex	paired	FALSE			Uterus	-0.00508356	-0.966109	0.966109	chr20:3716549-4765125:.
chr6:73984726:A>G		rs4440430	6	74694442	73984726	A	G	ENSG00000217178	FAM136FP	processed_pseudogene	74282265	74282660	+	297539			rna_seq	GeneMaskLFCScorer(requested_output=RNA_SEQ)	UBERON:0000995 total RNA-seq	+	total RNA-seq	UBERON:0000995	uterus	tissue	adult	encode	paired	FALSE				-0.00448227	-0.966109	0.966109	chr6:73460438-74509014:.
chr6:29847859:T>C		rs80097577	6	29815636	29847859	T	C	ENSG00000272236	ENSG00000272236	lncRNA	29751964	29752207	-	95652			rna_seq	GeneMaskLFCScorer(requested_output=RNA_SEQ)	UBERON:0000995 total RNA-seq	-	total RNA-seq	UBERON:0000995	uterus	tissue	adult	encode	paired	FALSE				-0.00373125	-0.966109	0.966109	chr6:29323571-30372147:.
chr6:29847859:T>C		rs80097577	6	29815636	29847859	T	C	ENSG00000235821	IFITM4P	processed_pseudogene	29750728	29751148	-	96711			rna_seq	GeneMaskLFCScorer(requested_output=RNA_SEQ)	UBERON:0000995 total RNA-seq	-	total RNA-seq	UBERON:0000995	uterus	tissue	adult	encode	paired	FALSE				-0.0037365	-0.966109	0.966109	chr6:29323571-30372147:.
chr1:22153666:A>G		rs7517829	1	22480159	22153666	A	G	ENSG00000173372	C1QA	protein_coding	22635076	22639678	+	481410			rna_seq	GeneMaskLFCScorer(requested_output=RNA_SEQ)	UBERON:0000995 total RNA-seq	+	total RNA-seq	UBERON:0000995	uterus	tissue	adult	encode	paired	FALSE				-0.0044952	-0.966109	0.966109	chr1:21629378-22677954:.
chrX:70964564:A>G		rs5981047	X	70184414	70964564	A	G	ENSG00000204165	CXorf65	protein_coding	71103888	71106788	-	139324			rna_seq	GeneMaskLFCScorer(requested_output=RNA_SEQ)	UBERON:0000995 total RNA-seq	-	total RNA-seq	UBERON:0000995	uterus	tissue	adult	encode	paired	FALSE				-0.00372982	-0.966109	0.966109	chrX:70440276-71488852:.
chr17:48091217:C>G		rs7216766	17	46168579	48091217	C	G	ENSG00000005243	COPZ2	protein_coding	48026166	48038030	-	53187			rna_seq	GeneMaskLFCScorer(requested_output=RNA_SEQ)	UBERON:0000995 total RNA-seq	-	total RNA-seq	UBERON:0000995	uterus	tissue	adult	encode	paired	FALSE				-0.00374776	-0.966109	0.966109	chr17:47566929-48615505:.
chr9:22141895:T>C		rs6475610	9	22141894	22141895	T	C	ENSG00000274055	ENSG00000274055	misc_RNA	22046757	22046901	+	94994			rna_seq	GeneMaskLFCScorer(requested_output=RNA_SEQ)	UBERON:0000995 total RNA-seq	+	total RNA-seq	UBERON:0000995	uterus	tissue	adult	encode	paired	FALSE				-0.00447035	-0.966109	0.966109	chr9:21617607-22666183:.
chr12:57054307:A>G		rs73114472	12	57448090	57054307	A	G	ENSG00000111087	GLI1	protein_coding	57459784	57472268	+	405477			rna_seq	GeneMaskLFCScorer(requested_output=RNA_SEQ)	UBERON:0000995 total RNA-seq	+	total RNA-seq	UBERON:0000995	uterus	tissue	adult	encode	paired	FALSE				-0.00446987	-0.966109	0.966109	chr12:56530019-57578595:.
chr10:21730283:T>C		rs10828265	10	22019212	21730283	T	C	ENSG00000223984	HNRNPRP1	processed_pseudogene	21624591	21626286	-	103997			rna_seq	GeneMaskLFCScorer(requested_output=RNA_SEQ)	UBERON:0000995 gtex Uterus polyA plus RNA-seq	.	polyA plus RNA-seq	UBERON:0000995	uterus	tissue	adult	gtex	paired	FALSE			Uterus	-0.00506639	-0.966109	0.966109	chr10:21205995-22254571:.
chr6:74198086:A>C		rs2781224	6	74907802	74198086	A	C	ENSG00000272243	ENSG00000272243	lncRNA	74530247	74734319	-	332161			rna_seq	GeneMaskLFCScorer(requested_output=RNA_SEQ)	UBERON:0000995 gtex Uterus polyA plus RNA-seq	.	polyA plus RNA-seq	UBERON:0000995	uterus	tissue	adult	gtex	paired	FALSE			Uterus	-0.00504875	-0.966109	0.966109	chr6:73673798-74722374:.
chrX:70985459:A>C		rs5981053	X	70205309	70985459	A	C	ENSG00000224208	ZCRB1P1	processed_pseudogene	71314911	71315879	-	329452			rna_seq	GeneMaskLFCScorer(requested_output=RNA_SEQ)	UBERON:0000995 gtex Uterus polyA plus RNA-seq	.	polyA plus RNA-seq	UBERON:0000995	uterus	tissue	adult	gtex	paired	FALSE			Uterus	-0.0050683	-0.966109	0.966109	chrX:70461171-71509747:.
chr20:32589490:A>G		rs6141759	20	31177292	32589490	A	G	ENSG00000175730	BAK1P1	processed_pseudogene	32690179	32690815	-	100689			rna_seq	GeneMaskLFCScorer(requested_output=RNA_SEQ)	UBERON:0000995 total RNA-seq	-	total RNA-seq	UBERON:0000995	uterus	tissue	adult	encode	paired	FALSE				-0.00374937	-0.966109	0.966109	chr20:32065202-33113778:.
chr5:134525973:T>C		rs329118	5	133861663	134525973	T	C	ENSG00000213585	VDAC1	protein_coding	133971870	134004975	-	520998			rna_seq	GeneMaskLFCScorer(requested_output=RNA_SEQ)	UBERON:0000995 total RNA-seq	-	total RNA-seq	UBERON:0000995	uterus	tissue	adult	encode	paired	FALSE				-0.00375748	-0.966109	0.966109	chr5:134001685-135050261:.
chr8:99138141:A>T		rs55893057	8	100150369	99138141	A	T	ENSG00000216069	MIR875	miRNA	99536785	99536861	-	398644			rna_seq	GeneMaskLFCScorer(requested_output=RNA_SEQ)	UBERON:0000995 gtex Uterus polyA plus RNA-seq	.	polyA plus RNA-seq	UBERON:0000995	uterus	tissue	adult	gtex	paired	FALSE			Uterus	-0.00508452	-0.966109	0.966109	chr8:98613853-99662429:.
chr12:54030339:T>C		rs7308105	12	54424123	54030339	T	C	ENSG00000289154	ENSG00000289154	lncRNA	54278611	54279698	-	248272			rna_seq	GeneMaskLFCScorer(requested_output=RNA_SEQ)	UBERON:0000995 total RNA-seq	-	total RNA-seq	UBERON:0000995	uterus	tissue	adult	encode	paired	FALSE				-0.00374818	-0.966109	0.966109	chr12:53506051-54554627:.
chr8:41077407:A>G		rs2124764	8	40934926	41077407	A	G	ENSG00000165061	ZMAT4	protein_coding	40530589	40897833	-	179574			rna_seq	GeneMaskLFCScorer(requested_output=RNA_SEQ)	UBERON:0000995 gtex Uterus polyA plus RNA-seq	.	polyA plus RNA-seq	UBERON:0000995	uterus	tissue	adult	gtex	paired	FALSE			Uterus	-0.00506496	-0.966109	0.966109	chr8:40553119-41601695:.
chr3:49913883:T>C		rs9848497	3	49951316	49913883	T	C	ENSG00000259970	ENSG00000259970	lncRNA	49684479	49684983	-	228900			rna_seq	GeneMaskLFCScorer(requested_output=RNA_SEQ)	UBERON:0000995 total RNA-seq	-	total RNA-seq	UBERON:0000995	uterus	tissue	adult	encode	paired	FALSE				-0.00374103	-0.966109	0.966109	chr3:49389595-50438171:.
chr6:151735011:A>G		rs2982558	6	152056146	151735011	A	G	ENSG00000213087	ENSG00000213087	processed_pseudogene	151225549	151225947	-	509064			rna_seq	GeneMaskLFCScorer(requested_output=RNA_SEQ)	UBERON:0000995 gtex Uterus polyA plus RNA-seq	.	polyA plus RNA-seq	UBERON:0000995	uterus	tissue	adult	gtex	paired	FALSE			Uterus	-0.00506133	-0.966109	0.966109	chr6:151210723-152259299:.
chr1:22296746:T>C		rs10799743	1	22623239	22296746	T	C	ENSG00000159189	C1QC	protein_coding	22643013	22648110	+	346267			rna_seq	GeneMaskLFCScorer(requested_output=RNA_SEQ)	UBERON:0000995 total RNA-seq	+	total RNA-seq	UBERON:0000995	uterus	tissue	adult	encode	paired	FALSE				-0.00447953	-0.966109	0.966109	chr1:21772458-22821034:.
chr8:11124541:A>G		rs6601564	8	10982051	11124541	A	G	ENSG00000183638	RP1L1	protein_coding	10606348	10712187	-	412354			rna_seq	GeneMaskLFCScorer(requested_output=RNA_SEQ)	UBERON:0000995 total RNA-seq	-	total RNA-seq	UBERON:0000995	uterus	tissue	adult	encode	paired	FALSE				-0.00373077	-0.966109	0.966109	chr8:10600253-11648829:.
chr13:49975945:T>C		rs2407882	13	50550081	49975945	T	C	ENSG00000283785	MIR15A	miRNA	50049118	50049201	-	73173			rna_seq	GeneMaskLFCScorer(requested_output=RNA_SEQ)	UBERON:0000995 total RNA-seq	-	total RNA-seq	UBERON:0000995	uterus	tissue	adult	encode	paired	FALSE				-0.0037303	-0.966109	0.966109	chr13:49451657-50500233:.
chr11:30168214:A>G		rs17622950	11	30189761	30168214	A	G	ENSG00000182255	KCNA4	protein_coding	30009729	30017030	-	151184			rna_seq	GeneMaskLFCScorer(requested_output=RNA_SEQ)	UBERON:0000995 total RNA-seq	-	total RNA-seq	UBERON:0000995	uterus	tissue	adult	encode	paired	FALSE				-0.00374794	-0.966109	0.966109	chr11:29643926-30692502:.
chr8:10980059:C>G		rs11250102	8	10837569	10980059	C	G	ENSG00000171056	SOX7	protein_coding	10723767	10730511	-	249548			rna_seq	GeneMaskLFCScorer(requested_output=RNA_SEQ)	UBERON:0000995 total RNA-seq	-	total RNA-seq	UBERON:0000995	uterus	tissue	adult	encode	paired	FALSE				-0.0037353	-0.966109	0.966109	chr8:10455771-11504347:.
chr17:48230173:T>G		rs1910574	17	46307535	48230173	T	G	ENSG00000167183	PRR15L	protein_coding	47951966	47957883	-	272290			rna_seq	GeneMaskLFCScorer(requested_output=RNA_SEQ)	UBERON:0000995 total RNA-seq	-	total RNA-seq	UBERON:0000995	uterus	tissue	adult	encode	paired	FALSE				-0.00375509	-0.966109	0.966109	chr17:47705885-48754461:.
chr7:25752099:A>C		rs10951109	7	25791719	25752099	A	C	ENSG00000290106	ENSG00000290106	lncRNA	25855321	25855483	+	103222			rna_seq	GeneMaskLFCScorer(requested_output=RNA_SEQ)	UBERON:0000995 gtex Uterus polyA plus RNA-seq	.	polyA plus RNA-seq	UBERON:0000995	uterus	tissue	adult	gtex	paired	FALSE			Uterus	-0.0050621	-0.966109	0.966109	chr7:25227811-26276387:.
chr5:66927746:C>G		rs115018719	5	66223574	66927746	C	G	ENSG00000251206	TILRLS	lncRNA	67268021	67270182	+	340275			rna_seq	GeneMaskLFCScorer(requested_output=RNA_SEQ)	UBERON:0000995 total RNA-seq	+	total RNA-seq	UBERON:0000995	uterus	tissue	adult	encode	paired	FALSE				-0.00447273	-0.966109	0.966109	chr5:66403458-67452034:.
chr9:133278860:T>C		rs649129	9	136154304	133278860	T	C	ENSG00000252542	SNORD36C	snoRNA	133350846	133350912	+	71986			rna_seq	GeneMaskLFCScorer(requested_output=RNA_SEQ)	UBERON:0000995 total RNA-seq	+	total RNA-seq	UBERON:0000995	uterus	tissue	adult	encode	paired	FALSE				-0.00447846	-0.966109	0.966109	chr9:132754572-133803148:.
chr2:112781202:A>G		rs3783533	2	113538779	112781202	A	G	ENSG00000125538	IL1B	protein_coding	112829750	112836816	-	48548			rna_seq	GeneMaskLFCScorer(requested_output=RNA_SEQ)	UBERON:0000995 gtex Uterus polyA plus RNA-seq	.	polyA plus RNA-seq	UBERON:0000995	uterus	tissue	adult	gtex	paired	FALSE			Uterus	-0.0050838	-0.966109	0.966109	chr2:112256914-113305490:.
chr8:99369957:A>T		rs3134299	8	100382185	99369957	A	T	ENSG00000254312	MRPL57P7	processed_pseudogene	98906259	98906517	-	463440			rna_seq	GeneMaskLFCScorer(requested_output=RNA_SEQ)	UBERON:0000995 total RNA-seq	-	total RNA-seq	UBERON:0000995	uterus	tissue	adult	encode	paired	FALSE				-0.0037508	-0.966109	0.966109	chr8:98845669-99894245:.
chr6:151730908:A>G		rs6899458	6	152052043	151730908	A	G	ENSG00000252615	Y_RNA	misc_RNA	151377999	151378099	-	352809			rna_seq	GeneMaskLFCScorer(requested_output=RNA_SEQ)	UBERON:0000995 total RNA-seq	-	total RNA-seq	UBERON:0000995	uterus	tissue	adult	encode	paired	FALSE				-0.00376129	-0.966109	0.966109	chr6:151206620-152255196:.
chr2:27053334:A>G		rs3806520	2	27276202	27053334	A	G	ENSG00000225378	ENSG00000225378	lncRNA	26671253	26674464	-	378870			rna_seq	GeneMaskLFCScorer(requested_output=RNA_SEQ)	UBERON:0000995 gtex Uterus polyA plus RNA-seq	.	polyA plus RNA-seq	UBERON:0000995	uterus	tissue	adult	gtex	paired	FALSE			Uterus	-0.00504827	-0.966109	0.966109	chr2:26529046-27577622:.
chr2:202464196:T>C		rs45442097	2	203328919	202464196	T	C	ENSG00000264275	RN7SL753P	misc_RNA	202333438	202333728	+	130468			rna_seq	GeneMaskLFCScorer(requested_output=RNA_SEQ)	UBERON:0000995 gtex Uterus polyA plus RNA-seq	.	polyA plus RNA-seq	UBERON:0000995	uterus	tissue	adult	gtex	paired	FALSE			Uterus	-0.0050559	-0.966109	0.966109	chr2:201939908-202988484:.
chr12:56994414:T>C		rs2279373	12	57388198	56994414	T	C	ENSG00000166863	TAC3	protein_coding	57009999	57028883	-	15585			rna_seq	GeneMaskLFCScorer(requested_output=RNA_SEQ)	UBERON:0000995 total RNA-seq	-	total RNA-seq	UBERON:0000995	uterus	tissue	adult	encode	paired	FALSE				-0.00374317	-0.966109	0.966109	chr12:56470126-57518702:.
chr10:21952727:T>C		rs2941733	10	22241656	21952727	T	C	ENSG00000271981	ENSG00000271981	lncRNA	22332586	22332981	-	379859			rna_seq	GeneMaskLFCScorer(requested_output=RNA_SEQ)	UBERON:0000995 gtex Uterus polyA plus RNA-seq	.	polyA plus RNA-seq	UBERON:0000995	uterus	tissue	adult	gtex	paired	FALSE			Uterus	-0.00507975	-0.966109	0.966109	chr10:21428439-22477015:.
chr6:151440486:A>G		rs7752091	6	151761621	151440486	A	G	ENSG00000213087	ENSG00000213087	processed_pseudogene	151225549	151225947	-	214539			rna_seq	GeneMaskLFCScorer(requested_output=RNA_SEQ)	UBERON:0000995 total RNA-seq	-	total RNA-seq	UBERON:0000995	uterus	tissue	adult	encode	paired	FALSE				-0.00374937	-0.966109	0.966109	chr6:150916198-151964774:.
chr12:54039227:C>G		rs4759320	12	54433011	54039227	C	G	ENSG00000275589	ENSG00000275589	misc_RNA	53963628	53963697	+	75530			rna_seq	GeneMaskLFCScorer(requested_output=RNA_SEQ)	UBERON:0000995 gtex Uterus polyA plus RNA-seq	.	polyA plus RNA-seq	UBERON:0000995	uterus	tissue	adult	gtex	paired	FALSE			Uterus	-0.00506127	-0.966109	0.966109	chr12:53514939-54563515:.
chr1:22141722:T>C		rs3820282	1	22468215	22141722	T	C	ENSG00000219073	CELA3B	protein_coding	21977021	21998642	+	143080			rna_seq	GeneMaskLFCScorer(requested_output=RNA_SEQ)	UBERON:0000995 gtex Uterus polyA plus RNA-seq	.	polyA plus RNA-seq	UBERON:0000995	uterus	tissue	adult	gtex	paired	FALSE			Uterus	-0.00506282	-0.966109	0.966109	chr1:21617434-22666010:.
chr3:49777516:T>C		rs62260663	3	49814949	49777516	T	C	ENSG00000173531	MST1	protein_coding	49683946	49689501	-	88015			rna_seq	GeneMaskLFCScorer(requested_output=RNA_SEQ)	UBERON:0000995 total RNA-seq	-	total RNA-seq	UBERON:0000995	uterus	tissue	adult	encode	paired	FALSE				-0.00374913	-0.966109	0.966109	chr3:49253228-50301804:.
chr17:48138952:A>G		rs10445339	17	46216314	48138952	A	G	ENSG00000244649	LINC02086	lncRNA	48646922	48707346	+	507970			rna_seq	GeneMaskLFCScorer(requested_output=RNA_SEQ)	UBERON:0000995 gtex Uterus polyA plus RNA-seq	.	polyA plus RNA-seq	UBERON:0000995	uterus	tissue	adult	gtex	paired	FALSE			Uterus	-0.00506878	-0.966109	0.966109	chr17:47614664-48663240:.
chr6:151516435:A>G		rs17081341	6	151837570	151516435	A	G	ENSG00000219747	RPL32P16	processed_pseudogene	151099528	151099933	+	416502			rna_seq	GeneMaskLFCScorer(requested_output=RNA_SEQ)	UBERON:0000995 total RNA-seq	+	total RNA-seq	UBERON:0000995	uterus	tissue	adult	encode	paired	FALSE				-0.00449872	-0.966109	0.966109	chr6:150992147-152040723:.
chr12:15172845:A>G		rs2216226	12	15325779	15172845	A	G	ENSG00000179256	SMCO3	protein_coding	14804649	14814182	-	358663			rna_seq	GeneMaskLFCScorer(requested_output=RNA_SEQ)	UBERON:0000995 total RNA-seq	-	total RNA-seq	UBERON:0000995	uterus	tissue	adult	encode	paired	FALSE				-0.00374842	-0.966109	0.966109	chr12:14648557-15697133:.
chrX:70701918:T>C		rs12837920	X	69921768	70701918	T	C	ENSG00000230629	RPS23P8	processed_pseudogene	70962963	70963293	+	261045			rna_seq	GeneMaskLFCScorer(requested_output=RNA_SEQ)	UBERON:0000995 total RNA-seq	+	total RNA-seq	UBERON:0000995	uterus	tissue	adult	encode	paired	FALSE				-0.00446928	-0.966109	0.966109	chrX:70177630-71226206:.
chr8:10249554:A>G		rs13267960	8	10107064	10249554	A	G	ENSG00000253230	MIR124-1HG	lncRNA	9899870	9919233	-	330321			rna_seq	GeneMaskLFCScorer(requested_output=RNA_SEQ)	UBERON:0000995 gtex Uterus polyA plus RNA-seq	.	polyA plus RNA-seq	UBERON:0000995	uterus	tissue	adult	gtex	paired	FALSE			Uterus	-0.00505972	-0.966109	0.966109	chr8:9725266-10773842:.
chr11:32316700:T>C		rs61889173	11	32338246	32316700	T	C	ENSG00000293378	ENSG00000293378	lncRNA	32229719	32343409	-	0			rna_seq	GeneMaskLFCScorer(requested_output=RNA_SEQ)	UBERON:0000995 total RNA-seq	-	total RNA-seq	UBERON:0000995	uterus	tissue	adult	encode	paired	FALSE				-0.00375795	-0.966109	0.966109	chr11:31792412-32840988:.
chr12:57073472:A>G		rs112596414	12	57467255	57073472	A	G	ENSG00000208028	MIR616	miRNA	57519162	57519259	-	445690			rna_seq	GeneMaskLFCScorer(requested_output=RNA_SEQ)	UBERON:0000995 gtex Uterus polyA plus RNA-seq	.	polyA plus RNA-seq	UBERON:0000995	uterus	tissue	adult	gtex	paired	FALSE			Uterus	-0.00505567	-0.966109	0.966109	chr12:56549184-57597760:.
chrX:70897223:A>T		rs186347618	X	70117073	70897223	A	T	ENSG00000285171	ENSG00000285171	protein_coding	71103986	71111575	-	206763			rna_seq	GeneMaskLFCScorer(requested_output=RNA_SEQ)	UBERON:0000995 total RNA-seq	-	total RNA-seq	UBERON:0000995	uterus	tissue	adult	encode	paired	FALSE				-0.00375915	-0.966109	0.966109	chrX:70372935-71421511:.
chr11:30426076:T>C		rs2310798	11	30447623	30426076	T	C	ENSG00000255480	ENSG00000255480	lncRNA	30425551	30429268	+	0			rna_seq	GeneMaskLFCScorer(requested_output=RNA_SEQ)	UBERON:0000995 gtex Uterus polyA plus RNA-seq	.	polyA plus RNA-seq	UBERON:0000995	uterus	tissue	adult	gtex	paired	FALSE			Uterus	-0.00505781	-0.966109	0.966109	chr11:29901788-30950364:.
chr2:11543297:T>G		rs7568223	2	11683423	11543297	T	G	ENSG00000265056	MIR548S	miRNA	11767443	11767525	+	224146			rna_seq	GeneMaskLFCScorer(requested_output=RNA_SEQ)	UBERON:0000995 total RNA-seq	+	total RNA-seq	UBERON:0000995	uterus	tissue	adult	encode	paired	FALSE				-0.00447035	-0.966109	0.966109	chr2:11019009-12067585:.
chr8:74379658:A>G		rs10957708	8	75291893	74379658	A	G	ENSG00000104343	UBE2W	protein_coding	73780096	73878910	-	500748			rna_seq	GeneMaskLFCScorer(requested_output=RNA_SEQ)	UBERON:0000995 total RNA-seq	-	total RNA-seq	UBERON:0000995	uterus	tissue	adult	encode	paired	FALSE				-0.00374913	-0.966109	0.966109	chr8:73855370-74903946:.
chr1:172243230:A>T		rs6676836	1	172212370	172243230	A	T	ENSG00000283844	MIR214	miRNA	172138797	172138907	-	104323			rna_seq	GeneMaskLFCScorer(requested_output=RNA_SEQ)	UBERON:0000995 total RNA-seq	-	total RNA-seq	UBERON:0000995	uterus	tissue	adult	encode	paired	FALSE				-0.0037334	-0.966109	0.966109	chr1:171718942-172767518:.
chr1:172131691:A>G		rs2421987	1	172100831	172131691	A	G	ENSG00000233328	PFN1P1	processed_pseudogene	171670516	171670939	-	460752			rna_seq	GeneMaskLFCScorer(requested_output=RNA_SEQ)	UBERON:0000995 total RNA-seq	-	total RNA-seq	UBERON:0000995	uterus	tissue	adult	encode	paired	FALSE				-0.00375891	-0.966109	0.966109	chr1:171607403-172655979:.
chr9:22181188:A>G		rs2483125	9	22181187	22181188	A	G	ENSG00000234840	LINC01239	lncRNA	22646199	22824213	+	465011			rna_seq	GeneMaskLFCScorer(requested_output=RNA_SEQ)	UBERON:0000995 total RNA-seq	+	total RNA-seq	UBERON:0000995	uterus	tissue	adult	encode	paired	FALSE				-0.00450754	-0.966109	0.966109	chr9:21656900-22705476:.
chr6:152226892:T>G		rs17803505	6	152548027	152226892	T	G	ENSG00000234577	SYNE1-AS1	lncRNA	152380545	152381564	+	153653			rna_seq	GeneMaskLFCScorer(requested_output=RNA_SEQ)	UBERON:0000995 gtex Uterus polyA plus RNA-seq	.	polyA plus RNA-seq	UBERON:0000995	uterus	tissue	adult	gtex	paired	FALSE			Uterus	-0.00507164	-0.966109	0.966109	chr6:151702604-152751180:.
chr8:11167154:A>C		rs4841504	8	11024663	11167154	A	C	ENSG00000270076	ENSG00000270076	lncRNA	11202964	11203671	+	35810			rna_seq	GeneMaskLFCScorer(requested_output=RNA_SEQ)	UBERON:0000995 gtex Uterus polyA plus RNA-seq	.	polyA plus RNA-seq	UBERON:0000995	uterus	tissue	adult	gtex	paired	FALSE			Uterus	-0.00508761	-0.966109	0.966109	chr8:10642866-11691442:.
chr6:127137859:T>G		rs2489626	6	127459004	127137859	T	G	ENSG00000220522	ENSG00000220522	processed_pseudogene	127416534	127416952	-	278675			rna_seq	GeneMaskLFCScorer(requested_output=RNA_SEQ)	UBERON:0000995 gtex Uterus polyA plus RNA-seq	.	polyA plus RNA-seq	UBERON:0000995	uterus	tissue	adult	gtex	paired	FALSE			Uterus	-0.00504827	-0.966109	0.966109	chr6:126613571-127662147:.
chr1:21953889:T>C		rs6426729	1	22280382	21953889	T	C	ENSG00000233431	LINC02596	lncRNA	21586471	21591187	+	362702			rna_seq	GeneMaskLFCScorer(requested_output=RNA_SEQ)	UBERON:0000995 gtex Uterus polyA plus RNA-seq	.	polyA plus RNA-seq	UBERON:0000995	uterus	tissue	adult	gtex	paired	FALSE			Uterus	-0.00505638	-0.966109	0.966109	chr1:21429601-22478177:.
chr6:29862774:A>G		rs72845994	6	29830551	29862774	A	G	ENSG00000270896	ENSG00000270896	processed_pseudogene	29763257	29763392	-	99382			rna_seq	GeneMaskLFCScorer(requested_output=RNA_SEQ)	UBERON:0000995 total RNA-seq	-	total RNA-seq	UBERON:0000995	uterus	tissue	adult	encode	paired	FALSE				-0.00376034	-0.966109	0.966109	chr6:29338486-30387062:.
chr6:29870873:A>G		rs28590416	6	29838650	29870873	A	G	ENSG00000278773	ENSG00000278773	misc_RNA	30061079	30061183	+	190206			rna_seq	GeneMaskLFCScorer(requested_output=RNA_SEQ)	UBERON:0000995 gtex Uterus polyA plus RNA-seq	.	polyA plus RNA-seq	UBERON:0000995	uterus	tissue	adult	gtex	paired	FALSE			Uterus	-0.00505876	-0.966109	0.966109	chr6:29346585-30395161:.
chr7:25760078:C>G		rs1859854	7	25799698	25760078	C	G	ENSG00000199085	MIR148A	miRNA	25949918	25949986	-	189840			rna_seq	GeneMaskLFCScorer(requested_output=RNA_SEQ)	UBERON:0000995 total RNA-seq	-	total RNA-seq	UBERON:0000995	uterus	tissue	adult	encode	paired	FALSE				-0.00373602	-0.966109	0.966109	chr7:25235790-26284366:.
chr12:15338230:A>G		rs11833467	12	15491164	15338230	A	G	ENSG00000256650	RERG-IT1	lncRNA	15112362	15114698	-	223532			rna_seq	GeneMaskLFCScorer(requested_output=RNA_SEQ)	UBERON:0000995 total RNA-seq	-	total RNA-seq	UBERON:0000995	uterus	tissue	adult	encode	paired	FALSE				-0.00375462	-0.966109	0.966109	chr12:14813942-15862518:.
chr6:29945672:C>G		rs66585529	6	29913449	29945672	C	G	ENSG00000281831	HCP5B	lncRNA	29871894	29873783	-	71889			rna_seq	GeneMaskLFCScorer(requested_output=RNA_SEQ)	UBERON:0000995 total RNA-seq	-	total RNA-seq	UBERON:0000995	uterus	tissue	adult	encode	paired	FALSE				-0.0037365	-0.966109	0.966109	chr6:29421384-30469960:.
chr17:20185179:T>C		rs2107565	17	20088492	20185179	T	C	ENSG00000252349	ENSG00000252349	snoRNA	19661999	19662090	+	523089			rna_seq	GeneMaskLFCScorer(requested_output=RNA_SEQ)	UBERON:0000995 gtex Uterus polyA plus RNA-seq	.	polyA plus RNA-seq	UBERON:0000995	uterus	tissue	adult	gtex	paired	FALSE			Uterus	-0.00505066	-0.966109	0.966109	chr17:19660891-20709467:.
chr6:19751285:T>C		rs10806906	6	19751516	19751285	T	C	ENSG00000214012	KRT18P38	processed_pseudogene	19612754	19614036	+	137249			rna_seq	GeneMaskLFCScorer(requested_output=RNA_SEQ)	UBERON:0000995 gtex Uterus polyA plus RNA-seq	.	polyA plus RNA-seq	UBERON:0000995	uterus	tissue	adult	gtex	paired	FALSE			Uterus	-0.00507593	-0.966109	0.966109	chr6:19226997-20275573:.
chr12:95272547:A>C		rs4762161	12	95666323	95272547	A	C	ENSG00000241556	RPL29P26	processed_pseudogene	95467396	95467861	-	194849			rna_seq	GeneMaskLFCScorer(requested_output=RNA_SEQ)	UBERON:0000995 total RNA-seq	-	total RNA-seq	UBERON:0000995	uterus	tissue	adult	encode	paired	FALSE				-0.00374556	-0.966109	0.966109	chr12:94748259-95796835:.
chr2:202626976:C>G		rs56003568	2	203491699	202626976	C	G	ENSG00000271852	SNORD11B	snoRNA	202291331	202291421	+	335555			rna_seq	GeneMaskLFCScorer(requested_output=RNA_SEQ)	UBERON:0000995 gtex Uterus polyA plus RNA-seq	.	polyA plus RNA-seq	UBERON:0000995	uterus	tissue	adult	gtex	paired	FALSE			Uterus	-0.00506973	-0.966109	0.966109	chr2:202102688-203151264:.
chr17:20130133:T>G		rs12936443	17	20033446	20130133	T	G	ENSG00000188013	MEIS3P2	processed_pseudogene	20589292	20590367	+	459159			rna_seq	GeneMaskLFCScorer(requested_output=RNA_SEQ)	UBERON:0000995 gtex Uterus polyA plus RNA-seq	.	polyA plus RNA-seq	UBERON:0000995	uterus	tissue	adult	gtex	paired	FALSE			Uterus	-0.00507915	-0.966109	0.966109	chr17:19605845-20654421:.
chr17:20294847:A>T		rs11654025	17	20198160	20294847	A	T	ENSG00000213671	OLA1P2	processed_pseudogene	20775641	20776905	+	480794			rna_seq	GeneMaskLFCScorer(requested_output=RNA_SEQ)	UBERON:0000995 gtex Uterus polyA plus RNA-seq	.	polyA plus RNA-seq	UBERON:0000995	uterus	tissue	adult	gtex	paired	FALSE			Uterus	-0.00508261	-0.966109	0.966109	chr17:19770559-20819135:.
chr6:151424387:T>C		rs6557139	6	151745522	151424387	T	C	ENSG00000223039	RN7SKP268	misc_RNA	151319634	151319950	+	104437			rna_seq	GeneMaskLFCScorer(requested_output=RNA_SEQ)	UBERON:0000995 gtex Uterus polyA plus RNA-seq	.	polyA plus RNA-seq	UBERON:0000995	uterus	tissue	adult	gtex	paired	FALSE			Uterus	-0.00504923	-0.966109	0.966109	chr6:150900099-151948675:.
chr3:50186544:T>C		rs11717349	3	50223977	50186544	T	C	ENSG00000186792	HYAL3	protein_coding	50292830	50299405	-	106286			rna_seq	GeneMaskLFCScorer(requested_output=RNA_SEQ)	UBERON:0000995 total RNA-seq	-	total RNA-seq	UBERON:0000995	uterus	tissue	adult	encode	paired	FALSE				-0.00373816	-0.966109	0.966109	chr3:49662256-50710832:.
chr15:40068971:T>C		rs2412478	15	40361172	40068971	T	C	ENSG00000248508	SRP14-DT	lncRNA	40039241	40080614	+	0			rna_seq	GeneMaskLFCScorer(requested_output=RNA_SEQ)	UBERON:0000995 total RNA-seq	+	total RNA-seq	UBERON:0000995	uterus	tissue	adult	encode	paired	FALSE				-0.00447607	-0.966109	0.966109	chr15:39544683-40593259:.
chr8:99318124:C>G		rs3110403	8	100330352	99318124	C	G	ENSG00000253948	VPS13B-DT	lncRNA	98957567	99013743	-	304381			rna_seq	GeneMaskLFCScorer(requested_output=RNA_SEQ)	UBERON:0000995 total RNA-seq	-	total RNA-seq	UBERON:0000995	uterus	tissue	adult	encode	paired	FALSE				-0.00374365	-0.966109	0.966109	chr8:98793836-99842412:.
chr6:73896609:T>G		rs1437568	6	74606325	73896609	T	G	ENSG00000218459	RPS27P15	processed_pseudogene	73618345	73618597	+	278012			rna_seq	GeneMaskLFCScorer(requested_output=RNA_SEQ)	UBERON:0000995 gtex Uterus polyA plus RNA-seq	.	polyA plus RNA-seq	UBERON:0000995	uterus	tissue	adult	gtex	paired	FALSE			Uterus	-0.00506353	-0.966109	0.966109	chr6:73372321-74420897:.
chr8:99042593:A>G		rs4374957	8	100054821	99042593	A	G	ENSG00000223281	RN7SKP85	misc_RNA	98921232	98921550	-	121043			rna_seq	GeneMaskLFCScorer(requested_output=RNA_SEQ)	UBERON:0000995 total RNA-seq	-	total RNA-seq	UBERON:0000995	uterus	tissue	adult	encode	paired	FALSE				0.00370502	0.966109	0.966109	chr8:98518305-99566881:.
chr3:50062755:A>C		rs6793528	3	50100188	50062755	A	C	ENSG00000004838	ZMYND10	protein_coding	50341109	50345732	-	278354			rna_seq	GeneMaskLFCScorer(requested_output=RNA_SEQ)	UBERON:0000995 total RNA-seq	-	total RNA-seq	UBERON:0000995	uterus	tissue	adult	encode	paired	FALSE				0.00370312	0.966109	0.966109	chr3:49538467-50587043:.
chr12:14459570:A>T		rs4764091	12	14612504	14459570	A	T	ENSG00000290040	ENSG00000290040	lncRNA	14366085	14366594	+	92976			rna_seq	GeneMaskLFCScorer(requested_output=RNA_SEQ)	UBERON:0000995 total RNA-seq	+	total RNA-seq	UBERON:0000995	uterus	tissue	adult	encode	paired	FALSE				0.00442886	0.966109	0.966109	chr12:13935282-14983858:.
chr3:50039301:A>G		rs2526749	3	50076734	50039301	A	G	ENSG00000281358	RASSF1-AS1	lncRNA	50337510	50338300	+	298209			rna_seq	GeneMaskLFCScorer(requested_output=RNA_SEQ)	UBERON:0000995 gtex Uterus polyA plus RNA-seq	.	polyA plus RNA-seq	UBERON:0000995	uterus	tissue	adult	gtex	paired	FALSE			Uterus	0.00503004	0.966109	0.966109	chr3:49515013-50563589:.
chr6:151519549:A>G		rs9397422	6	151840684	151519549	A	G	ENSG00000213087	ENSG00000213087	processed_pseudogene	151225549	151225947	-	293602			rna_seq	GeneMaskLFCScorer(requested_output=RNA_SEQ)	UBERON:0000995 total RNA-seq	-	total RNA-seq	UBERON:0000995	uterus	tissue	adult	encode	paired	FALSE				0.0037055	0.966109	0.966109	chr6:150995261-152043837:.
chr15:41814871:T>G		rs78786818	15	42107069	41814871	T	G	ENSG00000264850	MIR4310	miRNA	41866494	41866551	-	51623			rna_seq	GeneMaskLFCScorer(requested_output=RNA_SEQ)	UBERON:0000995 gtex Uterus polyA plus RNA-seq	.	polyA plus RNA-seq	UBERON:0000995	uterus	tissue	adult	gtex	paired	FALSE			Uterus	0.00499916	0.966109	0.966109	chr15:41290583-42339159:.
chr12:56955255:A>G		rs746049	12	57349039	56955255	A	G	ENSG00000221365	MIR1228	miRNA	57194503	57194576	+	239248			rna_seq	GeneMaskLFCScorer(requested_output=RNA_SEQ)	UBERON:0000995 total RNA-seq	+	total RNA-seq	UBERON:0000995	uterus	tissue	adult	encode	paired	FALSE				0.00445223	0.966109	0.966109	chr12:56430967-57479543:.
chr12:15180926:A>G		rs17762368	12	15333860	15180926	A	G	ENSG00000111339	ART4	protein_coding	14825568	14843526	-	337400			rna_seq	GeneMaskLFCScorer(requested_output=RNA_SEQ)	UBERON:0000995 total RNA-seq	-	total RNA-seq	UBERON:0000995	uterus	tissue	adult	encode	paired	FALSE				0.00369596	0.966109	0.966109	chr12:14656638-15705214:.
chr11:87150571:A>G		rs12576489	11	86861613	87150571	A	G	ENSG00000197882	OR7E13P	unprocessed_pseudogene	86832539	86833449	-	317122			rna_seq	GeneMaskLFCScorer(requested_output=RNA_SEQ)	UBERON:0000995 total RNA-seq	-	total RNA-seq	UBERON:0000995	uterus	tissue	adult	encode	paired	FALSE				0.00371504	0.966109	0.966109	chr11:86626283-87674859:.
chr6:19745622:A>C		rs113913727	6	19745853	19745622	A	C	ENSG00000229700	RPL29P17	processed_pseudogene	20042454	20042940	-	296832			rna_seq	GeneMaskLFCScorer(requested_output=RNA_SEQ)	UBERON:0000995 total RNA-seq	-	total RNA-seq	UBERON:0000995	uterus	tissue	adult	encode	paired	FALSE				0.00368929	0.966109	0.966109	chr6:19221334-20269910:.
chr8:11181650:C>G		rs10110684	8	11039159	11181650	C	G	ENSG00000207600	MIR598	miRNA	11035205	11035302	-	146348			rna_seq	GeneMaskLFCScorer(requested_output=RNA_SEQ)	UBERON:0000995 total RNA-seq	-	total RNA-seq	UBERON:0000995	uterus	tissue	adult	encode	paired	FALSE				0.00369596	0.966109	0.966109	chr8:10657362-11705938:.
chrX:134447305:T>C		rs112454272	X	133581335	134447305	T	C	ENSG00000284043	MIR20B	miRNA	134169808	134169877	-	277428			rna_seq	GeneMaskLFCScorer(requested_output=RNA_SEQ)	UBERON:0000995 gtex Uterus polyA plus RNA-seq	.	polyA plus RNA-seq	UBERON:0000995	uterus	tissue	adult	gtex	paired	FALSE			Uterus	0.00500655	0.966109	0.966109	chrX:133923017-134971593:.
chr6:34223754:T>C		rs116836493	6	34191531	34223754	T	C	ENSG00000214810	CYCSP55	processed_pseudogene	34219438	34220066	+	3688			rna_seq	GeneMaskLFCScorer(requested_output=RNA_SEQ)	UBERON:0000995 gtex Uterus polyA plus RNA-seq	.	polyA plus RNA-seq	UBERON:0000995	uterus	tissue	adult	gtex	paired	FALSE			Uterus	0.00499916	0.966109	0.966109	chr6:33699466-34748042:.
chr1:172167979:T>G		rs672740	1	172137119	172167979	T	G	ENSG00000230630	DNM3OS	lncRNA	172138396	172144840	-	23139			rna_seq	GeneMaskLFCScorer(requested_output=RNA_SEQ)	UBERON:0000995 total RNA-seq	-	total RNA-seq	UBERON:0000995	uterus	tissue	adult	encode	paired	FALSE				0.00369453	0.966109	0.966109	chr1:171643691-172692267:.
chrX:70933735:T>C		rs6625717	X	70153585	70933735	T	C	ENSG00000130055	GDPD2	protein_coding	70423030	70433390	+	500345			rna_seq	GeneMaskLFCScorer(requested_output=RNA_SEQ)	UBERON:0000995 gtex Uterus polyA plus RNA-seq	.	polyA plus RNA-seq	UBERON:0000995	uterus	tissue	adult	gtex	paired	FALSE			Uterus	0.00502038	0.966109	0.966109	chrX:70409447-71458023:.
chrX:70937280:C>G		rs6625721	X	70157130	70937280	C	G	ENSG00000212605	RNU1-56P	snRNA	71020274	71020438	-	82994			rna_seq	GeneMaskLFCScorer(requested_output=RNA_SEQ)	UBERON:0000995 total RNA-seq	-	total RNA-seq	UBERON:0000995	uterus	tissue	adult	encode	paired	FALSE				0.0036974	0.966109	0.966109	chrX:70412992-71461568:.
chr3:49182236:T>C		rs4367098	3	49219669	49182236	T	C	ENSG00000223343	ENSG00000223343	lncRNA	48985048	48989988	-	192248			rna_seq	GeneMaskLFCScorer(requested_output=RNA_SEQ)	UBERON:0000995 total RNA-seq	-	total RNA-seq	UBERON:0000995	uterus	tissue	adult	encode	paired	FALSE				0.0036974	0.966109	0.966109	chr3:48657948-49706524:.
chr1:214366797:A>G		rs2936015	1	214540140	214366797	A	G	ENSG00000250536	ABHD17AP3	unprocessed_pseudogene	214605469	214608840	-	238672			rna_seq	GeneMaskLFCScorer(requested_output=RNA_SEQ)	UBERON:0000995 gtex Uterus polyA plus RNA-seq	.	polyA plus RNA-seq	UBERON:0000995	uterus	tissue	adult	gtex	paired	FALSE			Uterus	0.00500011	0.966109	0.966109	chr1:213842509-214891085:.
chr3:49973662:T>C		rs2681778	3	50011095	49973662	T	C	ENSG00000244730	PHF5AP3	processed_pseudogene	49775284	49775614	+	198048			rna_seq	GeneMaskLFCScorer(requested_output=RNA_SEQ)	UBERON:0000995 gtex Uterus polyA plus RNA-seq	.	polyA plus RNA-seq	UBERON:0000995	uterus	tissue	adult	gtex	paired	FALSE			Uterus	0.00502968	0.966109	0.966109	chr3:49449374-50497950:.
chr13:50428479:A>G		rs9562970	13	51002615	50428479	A	G	ENSG00000208006	MIR16-1	miRNA	50048972	50049061	-	379418			rna_seq	GeneMaskLFCScorer(requested_output=RNA_SEQ)	UBERON:0000995 total RNA-seq	-	total RNA-seq	UBERON:0000995	uterus	tissue	adult	encode	paired	FALSE				0.00369906	0.966109	0.966109	chr13:49904191-50952767:.
chr17:20077466:T>G		rs6587215	17	19980779	20077466	T	G	ENSG00000252349	ENSG00000252349	snoRNA	19661999	19662090	+	415376			rna_seq	GeneMaskLFCScorer(requested_output=RNA_SEQ)	UBERON:0000995 gtex Uterus polyA plus RNA-seq	.	polyA plus RNA-seq	UBERON:0000995	uterus	tissue	adult	gtex	paired	FALSE			Uterus	0.00501633	0.966109	0.966109	chr17:19553178-20601754:.
chr7:25691702:T>C		rs4722498	7	25731322	25691702	T	C	ENSG00000290025	ENSG00000290025	lncRNA	25839075	25848071	+	147373			rna_seq	GeneMaskLFCScorer(requested_output=RNA_SEQ)	UBERON:0000995 gtex Uterus polyA plus RNA-seq	.	polyA plus RNA-seq	UBERON:0000995	uterus	tissue	adult	gtex	paired	FALSE			Uterus	0.00502777	0.966109	0.966109	chr7:25167414-26215990:.
chr8:99249186:T>G		rs11773983	8	100261414	99249186	T	G	ENSG00000254312	MRPL57P7	processed_pseudogene	98906259	98906517	-	342669			rna_seq	GeneMaskLFCScorer(requested_output=RNA_SEQ)	UBERON:0000995 total RNA-seq	-	total RNA-seq	UBERON:0000995	uterus	tissue	adult	encode	paired	FALSE				0.00370502	0.966109	0.966109	chr8:98724898-99773474:.
chr8:10256046:T>C		rs11782541	8	10113556	10256046	T	C	ENSG00000285237	PRSS52P	unprocessed_pseudogene	10474788	10475045	-	218742			rna_seq	GeneMaskLFCScorer(requested_output=RNA_SEQ)	UBERON:0000995 gtex Uterus polyA plus RNA-seq	.	polyA plus RNA-seq	UBERON:0000995	uterus	tissue	adult	gtex	paired	FALSE			Uterus	0.0050168	0.966109	0.966109	chr8:9731758-10780334:.
chr1:172222254:A>C		rs477289	1	172191394	172222254	A	C	ENSG00000283152	MIR3120	miRNA	172138807	172138888	+	83366			rna_seq	GeneMaskLFCScorer(requested_output=RNA_SEQ)	UBERON:0000995 total RNA-seq	+	total RNA-seq	UBERON:0000995	uterus	tissue	adult	encode	paired	FALSE				0.00442791	0.966109	0.966109	chr1:171697966-172746542:.
chr12:102202492:A>G		rs11111206	12	102596270	102202492	A	G	ENSG00000017427	IGF1	protein_coding	102395873	102481744	-	193381			rna_seq	GeneMaskLFCScorer(requested_output=RNA_SEQ)	UBERON:0000995 total RNA-seq	-	total RNA-seq	UBERON:0000995	uterus	tissue	adult	encode	paired	FALSE				0.00370097	0.966109	0.966109	chr12:101678204-102726780:.
chr8:74222695:T>C		rs4738432	8	75134930	74222695	T	C	ENSG00000104381	GDAP1	protein_coding	74320612	74518007	+	97917			rna_seq	GeneMaskLFCScorer(requested_output=RNA_SEQ)	UBERON:0000995 total RNA-seq	+	total RNA-seq	UBERON:0000995	uterus	tissue	adult	encode	paired	FALSE				0.00444889	0.966109	0.966109	chr8:73698407-74746983:.
chr3:50127668:T>C		rs2624848	3	50165101	50127668	T	C	ENSG00000004838	ZMYND10	protein_coding	50341109	50345732	-	213441			rna_seq	GeneMaskLFCScorer(requested_output=RNA_SEQ)	UBERON:0000995 total RNA-seq	-	total RNA-seq	UBERON:0000995	uterus	tissue	adult	encode	paired	FALSE				0.00369215	0.966109	0.966109	chr3:49603380-50651956:.
chr10:88444969:T>C		rs4509673	10	90204726	88444969	T	C	ENSG00000026103	FAS	protein_coding	88953812	89029605	+	508843			rna_seq	GeneMaskLFCScorer(requested_output=RNA_SEQ)	UBERON:0000995 total RNA-seq	+	total RNA-seq	UBERON:0000995	uterus	tissue	adult	encode	paired	FALSE				0.00445604	0.966109	0.966109	chr10:87920681-88969257:.
chr10:94717801:A>G		rs7898763	10	96477558	94717801	A	G	ENSG00000273450	ENSG00000273450	lncRNA	94314906	94315327	-	402474			rna_seq	GeneMaskLFCScorer(requested_output=RNA_SEQ)	UBERON:0000995 total RNA-seq	-	total RNA-seq	UBERON:0000995	uterus	tissue	adult	encode	paired	FALSE				0.00370455	0.966109	0.966109	chr10:94193513-95242089:.
chr3:49994407:T>C		rs35012435	3	50031840	49994407	T	C	ENSG00000232352	SEMA3B-AS1	lncRNA	50266630	50267564	-	272223			rna_seq	GeneMaskLFCScorer(requested_output=RNA_SEQ)	UBERON:0000995 total RNA-seq	-	total RNA-seq	UBERON:0000995	uterus	tissue	adult	encode	paired	FALSE				0.0037055	0.966109	0.966109	chr3:49470119-50518695:.
chr1:21953133:A>G		rs6673001	1	22279626	21953133	A	G	ENSG00000283234	ENSG00000283234	transcribed_unitary_pseudogene	21950734	21951578	-	1555			rna_seq	GeneMaskLFCScorer(requested_output=RNA_SEQ)	UBERON:0000995 gtex Uterus polyA plus RNA-seq	.	polyA plus RNA-seq	UBERON:0000995	uterus	tissue	adult	gtex	paired	FALSE			Uterus	0.00499201	0.966109	0.966109	chr1:21428845-22477421:.
chr8:10809483:A>G		rs7002282	8	10666993	10809483	A	G	ENSG00000207600	MIR598	miRNA	11035205	11035302	-	225722			rna_seq	GeneMaskLFCScorer(requested_output=RNA_SEQ)	UBERON:0000995 total RNA-seq	-	total RNA-seq	UBERON:0000995	uterus	tissue	adult	encode	paired	FALSE				0.00368977	0.966109	0.966109	chr8:10285195-11333771:.
chr9:22155076:A>G		rs12343752	9	22155075	22155076	A	G	ENSG00000274055	ENSG00000274055	misc_RNA	22046757	22046901	+	108175			rna_seq	GeneMaskLFCScorer(requested_output=RNA_SEQ)	UBERON:0000995 total RNA-seq	+	total RNA-seq	UBERON:0000995	uterus	tissue	adult	encode	paired	FALSE				0.00445271	0.966109	0.966109	chr9:21630788-22679364:.
chr8:10116208:T>C		rs34748716	8	9973718	10116208	T	C	ENSG00000207701	MIR597	miRNA	9741671	9741768	+	374440			rna_seq	GeneMaskLFCScorer(requested_output=RNA_SEQ)	UBERON:0000995 gtex Uterus polyA plus RNA-seq	.	polyA plus RNA-seq	UBERON:0000995	uterus	tissue	adult	gtex	paired	FALSE			Uterus	0.00501251	0.966109	0.966109	chr8:9591920-10640496:.
chr1:172133891:A>T		rs11584664	1	172103031	172133891	A	T	ENSG00000283152	MIR3120	miRNA	172138807	172138888	+	4916			rna_seq	GeneMaskLFCScorer(requested_output=RNA_SEQ)	UBERON:0000995 total RNA-seq	+	total RNA-seq	UBERON:0000995	uterus	tissue	adult	encode	paired	FALSE				0.00445509	0.966109	0.966109	chr1:171609603-172658179:.
chr8:99411449:A>G		rs3134180	8	100423677	99411449	A	G	ENSG00000223281	RN7SKP85	misc_RNA	98921232	98921550	-	489899			rna_seq	GeneMaskLFCScorer(requested_output=RNA_SEQ)	UBERON:0000995 total RNA-seq	-	total RNA-seq	UBERON:0000995	uterus	tissue	adult	encode	paired	FALSE				0.00370693	0.966109	0.966109	chr8:98887161-99935737:.
chr6:73714632:A>C		rs9293938	6	74424355	73714632	A	C	ENSG00000256980	KHDC1L	protein_coding	73223543	73225770	-	488862			rna_seq	GeneMaskLFCScorer(requested_output=RNA_SEQ)	UBERON:0000995 gtex Uterus polyA plus RNA-seq	.	polyA plus RNA-seq	UBERON:0000995	uterus	tissue	adult	gtex	paired	FALSE			Uterus	0.00500965	0.966109	0.966109	chr6:73190344-74238920:.
chr2:11583732:A>G		rs1865573	2	11723858	11583732	A	G	ENSG00000230154	AIDAP1	processed_pseudogene	11308024	11308941	+	274791			rna_seq	GeneMaskLFCScorer(requested_output=RNA_SEQ)	UBERON:0000995 gtex Uterus polyA plus RNA-seq	.	polyA plus RNA-seq	UBERON:0000995	uterus	tissue	adult	gtex	paired	FALSE			Uterus	0.00501943	0.966109	0.966109	chr2:11059444-12108020:.
chr2:27139079:A>G		rs3795961	2	27361947	27139079	A	G	ENSG00000163792	TCF23	protein_coding	27149003	27156974	+	9924			rna_seq	GeneMaskLFCScorer(requested_output=RNA_SEQ)	UBERON:0000995 gtex Uterus polyA plus RNA-seq	.	polyA plus RNA-seq	UBERON:0000995	uterus	tissue	adult	gtex	paired	FALSE			Uterus	0.00501132	0.966109	0.966109	chr2:26614791-27663367:.
chr11:30220740:T>C		rs74485684	11	30242287	30220740	T	C	ENSG00000254530	LINC02755	lncRNA	29335877	29989328	-	231412			rna_seq	GeneMaskLFCScorer(requested_output=RNA_SEQ)	UBERON:0000995 gtex Uterus polyA plus RNA-seq	.	polyA plus RNA-seq	UBERON:0000995	uterus	tissue	adult	gtex	paired	FALSE			Uterus	0.00501299	0.966109	0.966109	chr11:29696452-30745028:.
chr8:74387552:C>G		rs13255678	8	75299787	74387552	C	G	ENSG00000244295	RPS20P21	processed_pseudogene	73982124	73982467	+	405085			rna_seq	GeneMaskLFCScorer(requested_output=RNA_SEQ)	UBERON:0000995 total RNA-seq	+	total RNA-seq	UBERON:0000995	uterus	tissue	adult	encode	paired	FALSE				0.00444675	0.966109	0.966109	chr8:73863264-74911840:.
chr3:49144804:A>G		rs12636030	3	49182237	49144804	A	G	ENSG00000235236	ENSG00000235236	lncRNA	48979917	48983985	-	160819			rna_seq	GeneMaskLFCScorer(requested_output=RNA_SEQ)	UBERON:0000995 total RNA-seq	-	total RNA-seq	UBERON:0000995	uterus	tissue	adult	encode	paired	FALSE				0.00369835	0.966109	0.966109	chr3:48620516-49669092:.
chr8:10255997:T>C		rs11782517	8	10113507	10255997	T	C	ENSG00000248896	ENSG00000248896	lncRNA	10729313	10772910	+	473316			rna_seq	GeneMaskLFCScorer(requested_output=RNA_SEQ)	UBERON:0000995 total RNA-seq	+	total RNA-seq	UBERON:0000995	uterus	tissue	adult	encode	paired	FALSE				0.00445318	0.966109	0.966109	chr8:9731709-10780285:.
chr3:49924347:A>G		rs6774354	3	49961780	49924347	A	G	ENSG00000283848	MIR6872	miRNA	50273235	50273297	+	348888			rna_seq	GeneMaskLFCScorer(requested_output=RNA_SEQ)	UBERON:0000995 total RNA-seq	+	total RNA-seq	UBERON:0000995	uterus	tissue	adult	encode	paired	FALSE				0.0044539	0.966109	0.966109	chr3:49400059-50448635:.
chr6:152322735:T>C		rs7776230	6	152643870	152322735	T	C	ENSG00000224893	LINC02840	lncRNA	152754902	152875991	-	432167			rna_seq	GeneMaskLFCScorer(requested_output=RNA_SEQ)	UBERON:0000995 gtex Uterus polyA plus RNA-seq	.	polyA plus RNA-seq	UBERON:0000995	uterus	tissue	adult	gtex	paired	FALSE			Uterus	0.00502777	0.966109	0.966109	chr6:151798447-152847023:.
chr3:49185471:T>C		rs7432077	3	49222904	49185471	T	C	ENSG00000235236	ENSG00000235236	lncRNA	48979917	48983985	-	201486			rna_seq	GeneMaskLFCScorer(requested_output=RNA_SEQ)	UBERON:0000995 total RNA-seq	-	total RNA-seq	UBERON:0000995	uterus	tissue	adult	encode	paired	FALSE				0.00369263	0.966109	0.966109	chr3:48661183-49709759:.
chr17:4029731:A>G		rs2264857	17	3933025	4029731	A	G	ENSG00000262692	ENSG00000262692	lncRNA	3721627	3722488	+	307243			rna_seq	GeneMaskLFCScorer(requested_output=RNA_SEQ)	UBERON:0000995 gtex Uterus polyA plus RNA-seq	.	polyA plus RNA-seq	UBERON:0000995	uterus	tissue	adult	gtex	paired	FALSE			Uterus	0.00501323	0.966109	0.966109	chr17:3505443-4554019:.
chr2:187533353:C>G		rs7573488	2	188398080	187533353	C	G	ENSG00000224063	CALCRL-AS1	lncRNA	187003219	187556288	+	0			rna_seq	GeneMaskLFCScorer(requested_output=RNA_SEQ)	UBERON:0000995 total RNA-seq	+	total RNA-seq	UBERON:0000995	uterus	tissue	adult	encode	paired	FALSE				0.0044632	0.966109	0.966109	chr2:187009065-188057641:.
chr22:32712995:T>C		rs7286819	22	33108981	32712995	T	C	ENSG00000205853	RFPL3S	lncRNA	32359885	32382106	-	330889			rna_seq	GeneMaskLFCScorer(requested_output=RNA_SEQ)	UBERON:0000995 gtex Uterus polyA plus RNA-seq	.	polyA plus RNA-seq	UBERON:0000995	uterus	tissue	adult	gtex	paired	FALSE			Uterus	0.00500488	0.966109	0.966109	chr22:32188707-33237283:.
chr2:26962449:A>C		rs6745807	2	27185317	26962449	A	C	ENSG00000230286	ENSG00000230286	lncRNA	26950307	27009807	-	0			rna_seq	GeneMaskLFCScorer(requested_output=RNA_SEQ)	UBERON:0000995 gtex Uterus polyA plus RNA-seq	.	polyA plus RNA-seq	UBERON:0000995	uterus	tissue	adult	gtex	paired	FALSE			Uterus	0.00501108	0.966109	0.966109	chr2:26438161-27486737:.
chrX:70889039:A>G	TEX11/Xq13.1	rs13441059	X	70108889	70889039	A	G	ENSG00000212605	RNU1-56P	snRNA	71020274	71020438	-	131235			rna_seq	GeneMaskLFCScorer(requested_output=RNA_SEQ)	UBERON:0000995 gtex Uterus polyA plus RNA-seq	.	polyA plus RNA-seq	UBERON:0000995	uterus	tissue	adult	gtex	paired	FALSE			Uterus	0.00502443	0.966109	0.966109	chrX:70364751-71413327:.	70108889	X
chr8:11137233:C>G		rs3021495	8	10994743	11137233	C	G	ENSG00000283210	MIR1322	miRNA	10825372	10825443	-	311790			rna_seq	GeneMaskLFCScorer(requested_output=RNA_SEQ)	UBERON:0000995 total RNA-seq	-	total RNA-seq	UBERON:0000995	uterus	tissue	adult	encode	paired	FALSE				0.00369358	0.966109	0.966109	chr8:10612945-11661521:.
chr6:74229360:T>C		rs1760647	6	74939076	74229360	T	C	ENSG00000218483	ENSG00000218483	processed_pseudogene	74610448	74610715	-	381088			rna_seq	GeneMaskLFCScorer(requested_output=RNA_SEQ)	UBERON:0000995 gtex Uterus polyA plus RNA-seq	.	polyA plus RNA-seq	UBERON:0000995	uterus	tissue	adult	gtex	paired	FALSE			Uterus	0.00501537	0.966109	0.966109	chr6:73705072-74753648:.
chr12:14382974:T>G		rs35309068	12	14535908	14382974	T	G	ENSG00000200830	RN7SKP134	misc_RNA	14553701	14553970	-	170727			rna_seq	GeneMaskLFCScorer(requested_output=RNA_SEQ)	UBERON:0000995 total RNA-seq	-	total RNA-seq	UBERON:0000995	uterus	tissue	adult	encode	paired	FALSE				0.00370455	0.966109	0.966109	chr12:13858686-14907262:.
chr12:57073488:A>C		rs111432418	12	57467271	57073488	A	C	ENSG00000182379	NXPH4	protein_coding	57216793	57226449	+	143305			rna_seq	GeneMaskLFCScorer(requested_output=RNA_SEQ)	UBERON:0000995 gtex Uterus polyA plus RNA-seq	.	polyA plus RNA-seq	UBERON:0000995	uterus	tissue	adult	gtex	paired	FALSE			Uterus	0.0050025	0.966109	0.966109	chr12:56549200-57597776:.
chr6:152271967:A>G		rs6904757	6	152593102	152271967	A	G	ENSG00000284615	ENSG00000284615	lncRNA	152112758	152118397	+	153570			rna_seq	GeneMaskLFCScorer(requested_output=RNA_SEQ)	UBERON:0000995 gtex Uterus polyA plus RNA-seq	.	polyA plus RNA-seq	UBERON:0000995	uterus	tissue	adult	gtex	paired	FALSE			Uterus	0.00501156	0.966109	0.966109	chr6:151747679-152796255:.
chr3:49235156:T>C		rs7619016	3	49272589	49235156	T	C	ENSG00000207605	MIR191	miRNA	49020617	49020709	-	214447			rna_seq	GeneMaskLFCScorer(requested_output=RNA_SEQ)	UBERON:0000995 total RNA-seq	-	total RNA-seq	UBERON:0000995	uterus	tissue	adult	encode	paired	FALSE				0.00370789	0.966109	0.966109	chr3:48710868-49759444:.
chr19:17273194:A>C		rs10402468	19	17384003	17273194	A	C	ENSG00000130307	USHBP1	protein_coding	17249170	17282786	-	0			rna_seq	GeneMaskLFCScorer(requested_output=RNA_SEQ)	UBERON:0000995 total RNA-seq	-	total RNA-seq	UBERON:0000995	uterus	tissue	adult	encode	paired	FALSE				0.00369596	0.966109	0.966109	chr19:16748906-17797482:.
chr3:50098732:A>G		rs6808044	3	50136165	50098732	A	G	ENSG00000283848	MIR6872	miRNA	50273235	50273297	+	174503			rna_seq	GeneMaskLFCScorer(requested_output=RNA_SEQ)	UBERON:0000995 total RNA-seq	+	total RNA-seq	UBERON:0000995	uterus	tissue	adult	encode	paired	FALSE				0.0044477	0.966109	0.966109	chr3:49574444-50623020:.
chr17:48183004:T>C		rs3792693	17	46260366	48183004	T	C	ENSG00000242067	RPL9P28	processed_pseudogene	48691115	48691694	-	508111			rna_seq	GeneMaskLFCScorer(requested_output=RNA_SEQ)	UBERON:0000995 gtex Uterus polyA plus RNA-seq	.	polyA plus RNA-seq	UBERON:0000995	uterus	tissue	adult	gtex	paired	FALSE			Uterus	0.00501537	0.966109	0.966109	chr17:47658716-48707292:.
chr12:57005772:T>C		rs7972615	12	57399556	57005772	T	C	ENSG00000207031	SNORD59A	snoRNA	56645026	56645101	-	360671			rna_seq	GeneMaskLFCScorer(requested_output=RNA_SEQ)	UBERON:0000995 gtex Uterus polyA plus RNA-seq	.	polyA plus RNA-seq	UBERON:0000995	uterus	tissue	adult	gtex	paired	FALSE			Uterus	0.00501144	0.966109	0.966109	chr12:56481484-57530060:.
chr2:27113508:T>C		rs7582361	2	27336376	27113508	T	C	ENSG00000213453	FTH1P3	processed_pseudogene	27392783	27393367	-	279275			rna_seq	GeneMaskLFCScorer(requested_output=RNA_SEQ)	UBERON:0000995 gtex Uterus polyA plus RNA-seq	.	polyA plus RNA-seq	UBERON:0000995	uterus	tissue	adult	gtex	paired	FALSE			Uterus	0.00500208	0.966109	0.966109	chr2:26589220-27637796:.
chr3:49864727:T>C		rs2883059	3	49902160	49864727	T	C	ENSG00000145020	AMT	protein_coding	49416777	49422685	-	442042			rna_seq	GeneMaskLFCScorer(requested_output=RNA_SEQ)	UBERON:0000995 total RNA-seq	-	total RNA-seq	UBERON:0000995	uterus	tissue	adult	encode	paired	FALSE				0.00371289	0.966109	0.966109	chr3:49340439-50389015:.
chr3:49911638:A>G		rs868891	3	49949071	49911638	A	G	ENSG00000271858	ENSG00000271858	lncRNA	50365333	50368197	+	453695			rna_seq	GeneMaskLFCScorer(requested_output=RNA_SEQ)	UBERON:0000995 total RNA-seq	+	total RNA-seq	UBERON:0000995	uterus	tissue	adult	encode	paired	FALSE				0.00442648	0.966109	0.966109	chr3:49387350-50435926:.
chr17:48127046:A>G		rs12603380	17	46204408	48127046	A	G	ENSG00000264920	SP2-DT	lncRNA	47891218	47895844	-	231202			rna_seq	GeneMaskLFCScorer(requested_output=RNA_SEQ)	UBERON:0000995 total RNA-seq	-	total RNA-seq	UBERON:0000995	uterus	tissue	adult	encode	paired	FALSE				0.00369358	0.966109	0.966109	chr17:47602758-48651334:.
chr8:99614982:T>C		rs12544691	8	100627210	99614982	T	C	ENSG00000236583	ENSG00000236583	processed_pseudogene	99233047	99234459	-	380523			rna_seq	GeneMaskLFCScorer(requested_output=RNA_SEQ)	UBERON:0000995 gtex Uterus polyA plus RNA-seq	.	polyA plus RNA-seq	UBERON:0000995	uterus	tissue	adult	gtex	paired	FALSE			Uterus	0.0050087	0.966109	0.966109	chr8:99090694-100139270:.
chr6:127175081:C>G		rs9491706	6	127496226	127175081	C	G	ENSG00000217404	RPS4XP9	processed_pseudogene	126683035	126683847	+	491234			rna_seq	GeneMaskLFCScorer(requested_output=RNA_SEQ)	UBERON:0000995 gtex Uterus polyA plus RNA-seq	.	polyA plus RNA-seq	UBERON:0000995	uterus	tissue	adult	gtex	paired	FALSE			Uterus	0.00501299	0.966109	0.966109	chr6:126650793-127699369:.
chr21:35072753:T>C		rs6517273	21	36445050	35072753	T	C	ENSG00000288711	ENSG00000288711	protein_coding	34511121	34614913	-	457840			rna_seq	GeneMaskLFCScorer(requested_output=RNA_SEQ)	UBERON:0000995 gtex Uterus polyA plus RNA-seq	.	polyA plus RNA-seq	UBERON:0000995	uterus	tissue	adult	gtex	paired	FALSE			Uterus	0.00502539	0.966109	0.966109	chr21:34548465-35597041:.
chr12:15394746:A>G		rs1599367	12	15547680	15394746	A	G	ENSG00000200105	RNU6-251P	snRNA	15671706	15671810	-	276960			rna_seq	GeneMaskLFCScorer(requested_output=RNA_SEQ)	UBERON:0000995 total RNA-seq	-	total RNA-seq	UBERON:0000995	uterus	tissue	adult	encode	paired	FALSE				0.00371003	0.966109	0.966109	chr12:14870458-15919034:.
chr2:113187273:A>G		rs45559344	2	113944850	113187273	A	G	ENSG00000231292	IGKV1OR2-108	IG_V_gene	113406395	113406872	+	219122			rna_seq	GeneMaskLFCScorer(requested_output=RNA_SEQ)	UBERON:0000995 total RNA-seq	+	total RNA-seq	UBERON:0000995	uterus	tissue	adult	encode	paired	FALSE				0.00444269	0.966109	0.966109	chr2:112662985-113711561:.
chr17:48371625:A>G		rs78983331	17	46448987	48371625	A	G	ENSG00000242407	ENSG00000242407	lncRNA	48733090	48733888	+	361465			rna_seq	GeneMaskLFCScorer(requested_output=RNA_SEQ)	UBERON:0000995 gtex Uterus polyA plus RNA-seq	.	polyA plus RNA-seq	UBERON:0000995	uterus	tissue	adult	gtex	paired	FALSE			Uterus	0.00499916	0.966109	0.966109	chr17:47847337-48895913:.
chr2:112771048:A>G		rs6542094	2	113528625	112771048	A	G	ENSG00000136688	IL36G	protein_coding	112973202	112985658	+	202154			rna_seq	GeneMaskLFCScorer(requested_output=RNA_SEQ)	UBERON:0000995 gtex Uterus polyA plus RNA-seq	.	polyA plus RNA-seq	UBERON:0000995	uterus	tissue	adult	gtex	paired	FALSE			Uterus	0.00499868	0.966109	0.966109	chr2:112246760-113295336:.
chr2:43224818:A>G		rs149290349	2	43451957	43224818	A	G	ENSG00000279873	LINC01126	lncRNA	43227209	43228855	+	2391			rna_seq	GeneMaskLFCScorer(requested_output=RNA_SEQ)	UBERON:0000995 total RNA-seq	+	total RNA-seq	UBERON:0000995	uterus	tissue	adult	encode	paired	FALSE				0.00446248	0.966109	0.966109	chr2:42700530-43749106:.
chr3:50075601:A>G		rs2240327	3	50113034	50075601	A	G	ENSG00000114378	HYAL1	protein_coding	50299889	50312381	-	224288			rna_seq	GeneMaskLFCScorer(requested_output=RNA_SEQ)	UBERON:0000995 total RNA-seq	-	total RNA-seq	UBERON:0000995	uterus	tissue	adult	encode	paired	FALSE				0.00369978	0.966109	0.966109	chr3:49551313-50599889:.
chr1:22237488:A>C		rs2223483	1	22563981	22237488	A	C	ENSG00000133216	EPHB2	protein_coding	22710838	22921500	+	473350			rna_seq	GeneMaskLFCScorer(requested_output=RNA_SEQ)	UBERON:0000995 total RNA-seq	+	total RNA-seq	UBERON:0000995	uterus	tissue	adult	encode	paired	FALSE				0.00444889	0.966109	0.966109	chr1:21713200-22761776:.
chr10:74756199:T>C		rs72820551	10	76515957	74756199	T	C	ENSG00000188716	DUSP29	protein_coding	75037471	75073642	-	281272			rna_seq	GeneMaskLFCScorer(requested_output=RNA_SEQ)	UBERON:0000995 gtex Uterus polyA plus RNA-seq	.	polyA plus RNA-seq	UBERON:0000995	uterus	tissue	adult	gtex	paired	FALSE			Uterus	0.0050292	0.966109	0.966109	chr10:74231911-75280487:.
chr10:88272146:A>G		rs17110523	10	90031903	88272146	A	G	ENSG00000275015	ENSG00000275015	unprocessed_pseudogene	88259128	88259372	-	12774			rna_seq	GeneMaskLFCScorer(requested_output=RNA_SEQ)	UBERON:0000995 total RNA-seq	-	total RNA-seq	UBERON:0000995	uterus	tissue	adult	encode	paired	FALSE				0.00370789	0.966109	0.966109	chr10:87747858-88796434:.
chr6:29845103:A>G		rs72843669	6	29812880	29845103	A	G	ENSG00000224372	HLA-N	unprocessed_pseudogene	30351415	30351550	+	506312			rna_seq	GeneMaskLFCScorer(requested_output=RNA_SEQ)	UBERON:0000995 gtex Uterus polyA plus RNA-seq	.	polyA plus RNA-seq	UBERON:0000995	uterus	tissue	adult	gtex	paired	FALSE			Uterus	0.00502873	0.966109	0.966109	chr6:29320815-30369391:.
chr1:172179968:A>G		rs651032	1	172149108	172179968	A	G	ENSG00000230630	DNM3OS	lncRNA	172138396	172144840	-	35128			rna_seq	GeneMaskLFCScorer(requested_output=RNA_SEQ)	UBERON:0000995 total RNA-seq	-	total RNA-seq	UBERON:0000995	uterus	tissue	adult	encode	paired	FALSE				0.0036912	0.966109	0.966109	chr1:171655680-172704256:.
chr8:10766459:A>G		rs2409669	8	10623969	10766459	A	G	ENSG00000175806	MSRA	protein_coding	10054291	10428891	+	337568			rna_seq	GeneMaskLFCScorer(requested_output=RNA_SEQ)	UBERON:0000995 total RNA-seq	+	total RNA-seq	UBERON:0000995	uterus	tissue	adult	encode	paired	FALSE				0.0044589	0.966109	0.966109	chr8:10242171-11290747:.
chr8:11104589:A>T		rs34069332	8	10962099	11104589	A	T	ENSG00000255020	TDH-AS1	lncRNA	11345747	11347502	-	241158			rna_seq	GeneMaskLFCScorer(requested_output=RNA_SEQ)	UBERON:0000995 gtex Uterus polyA plus RNA-seq	.	polyA plus RNA-seq	UBERON:0000995	uterus	tissue	adult	gtex	paired	FALSE			Uterus	0.00503111	0.966109	0.966109	chr8:10580301-11628877:.
chr17:48131575:T>G		rs4794467	17	46208937	48131575	T	G	ENSG00000170689	HOXB9	protein_coding	48621155	48626358	-	489580			rna_seq	GeneMaskLFCScorer(requested_output=RNA_SEQ)	UBERON:0000995 total RNA-seq	-	total RNA-seq	UBERON:0000995	uterus	tissue	adult	encode	paired	FALSE				0.00370336	0.966109	0.966109	chr17:47607287-48655863:.
chr3:49648159:A>G		rs1078341	3	49685592	49648159	A	G	ENSG00000283726	MIR5193	miRNA	49806136	49806245	-	157977			rna_seq	GeneMaskLFCScorer(requested_output=RNA_SEQ)	UBERON:0000995 total RNA-seq	-	total RNA-seq	UBERON:0000995	uterus	tissue	adult	encode	paired	FALSE				0.00370097	0.966109	0.966109	chr3:49123871-50172447:.
chr17:48203301:A>G		rs8069064	17	46280663	48203301	A	G	ENSG00000278765	ENSG00000278765	lncRNA	48066703	48067293	-	136008			rna_seq	GeneMaskLFCScorer(requested_output=RNA_SEQ)	UBERON:0000995 total RNA-seq	-	total RNA-seq	UBERON:0000995	uterus	tissue	adult	encode	paired	FALSE				0.00370741	0.966109	0.966109	chr17:47679013-48727589:.
chr1:172171886:T>C		rs640159	1	172141026	172171886	T	C	ENSG00000236741	ENSG00000236741	processed_pseudogene	171762073	171762524	+	409362			rna_seq	GeneMaskLFCScorer(requested_output=RNA_SEQ)	UBERON:0000995 total RNA-seq	+	total RNA-seq	UBERON:0000995	uterus	tissue	adult	encode	paired	FALSE				0.00444174	0.966109	0.966109	chr1:171647598-172696174:.
chr8:10737333:T>C		rs6601513	8	10594843	10737333	T	C	ENSG00000283210	MIR1322	miRNA	10825372	10825443	-	88039			rna_seq	GeneMaskLFCScorer(requested_output=RNA_SEQ)	UBERON:0000995 total RNA-seq	-	total RNA-seq	UBERON:0000995	uterus	tissue	adult	encode	paired	FALSE				0.00371933	0.966109	0.966109	chr8:10213045-11261621:.
chr17:48152794:A>T		rs7223867	17	46230156	48152794	A	T	ENSG00000263412	NFE2L1-DT	lncRNA	48045140	48048107	-	104687			rna_seq	GeneMaskLFCScorer(requested_output=RNA_SEQ)	UBERON:0000995 total RNA-seq	-	total RNA-seq	UBERON:0000995	uterus	tissue	adult	encode	paired	FALSE				0.00369835	0.966109	0.966109	chr17:47628506-48677082:.
chrX:70922180:T>C		rs5937025	X	70142030	70922180	T	C	ENSG00000285171	ENSG00000285171	protein_coding	71103986	71111575	-	181806			rna_seq	GeneMaskLFCScorer(requested_output=RNA_SEQ)	UBERON:0000995 total RNA-seq	-	total RNA-seq	UBERON:0000995	uterus	tissue	adult	encode	paired	FALSE				0.00368977	0.966109	0.966109	chrX:70397892-71446468:.
chr3:50037208:T>G		rs4688754	3	50074641	50037208	T	G	ENSG00000283848	MIR6872	miRNA	50273235	50273297	+	236027			rna_seq	GeneMaskLFCScorer(requested_output=RNA_SEQ)	UBERON:0000995 total RNA-seq	+	total RNA-seq	UBERON:0000995	uterus	tissue	adult	encode	paired	FALSE				0.00443721	0.966109	0.966109	chr3:49512920-50561496:.
chr6:165899344:T>C		rs7382642	6	166312832	165899344	T	C	ENSG00000287189	ENSG00000287189	lncRNA	166309503	166317547	+	410159			rna_seq	GeneMaskLFCScorer(requested_output=RNA_SEQ)	UBERON:0000995 gtex Uterus polyA plus RNA-seq	.	polyA plus RNA-seq	UBERON:0000995	uterus	tissue	adult	gtex	paired	FALSE			Uterus	0.00500345	0.966109	0.966109	chr6:165375056-166423632:.
chr17:48316688:A>G		rs7218167	17	46394050	48316688	A	G	ENSG00000234494	SP2-AS1	lncRNA	47897329	47941410	-	375278			rna_seq	GeneMaskLFCScorer(requested_output=RNA_SEQ)	UBERON:0000995 total RNA-seq	-	total RNA-seq	UBERON:0000995	uterus	tissue	adult	encode	paired	FALSE				0.0037055	0.966109	0.966109	chr17:47792400-48840976:.
chr3:101824759:A>G		rs6797522	3	101543603	101824759	A	G	ENSG00000289629	ENSG00000289629	lncRNA	101595786	101596523	+	228236			rna_seq	GeneMaskLFCScorer(requested_output=RNA_SEQ)	UBERON:0000995 gtex Uterus polyA plus RNA-seq	.	polyA plus RNA-seq	UBERON:0000995	uterus	tissue	adult	gtex	paired	FALSE			Uterus	0.00500083	0.966109	0.966109	chr3:101300471-102349047:.
chr3:50027841:A>G		rs35375092	3	50065274	50027841	A	G	ENSG00000281358	RASSF1-AS1	lncRNA	50337510	50338300	+	309669			rna_seq	GeneMaskLFCScorer(requested_output=RNA_SEQ)	UBERON:0000995 total RNA-seq	+	total RNA-seq	UBERON:0000995	uterus	tissue	adult	encode	paired	FALSE				0.00445509	0.966109	0.966109	chr3:49503553-50552129:.
chr12:14375860:A>G		rs6488680	12	14528794	14375860	A	G	ENSG00000111339	ART4	protein_coding	14825568	14843526	-	449708			rna_seq	GeneMaskLFCScorer(requested_output=RNA_SEQ)	UBERON:0000995 total RNA-seq	-	total RNA-seq	UBERON:0000995	uterus	tissue	adult	encode	paired	FALSE				0.00370312	0.966109	0.966109	chr12:13851572-14900148:.
chr6:34176953:T>C		rs114295350	6	34144730	34176953	T	C	ENSG00000124664	SPDEF	protein_coding	34537801	34556333	-	360848			rna_seq	GeneMaskLFCScorer(requested_output=RNA_SEQ)	UBERON:0000995 total RNA-seq	-	total RNA-seq	UBERON:0000995	uterus	tissue	adult	encode	paired	FALSE				0.00368929	0.966109	0.966109	chr6:33652665-34701241:.
chr17:48477906:A>G		rs17697950	17	46555268	48477906	A	G	ENSG00000229637	PRAC2	protein_coding	48723184	48724758	+	245278			rna_seq	GeneMaskLFCScorer(requested_output=RNA_SEQ)	UBERON:0000995 gtex Uterus polyA plus RNA-seq	.	polyA plus RNA-seq	UBERON:0000995	uterus	tissue	adult	gtex	paired	FALSE			Uterus	0.00501323	0.966109	0.966109	chr17:47953618-49002194:.
chr7:46638199:A>G		rs10479868	7	46677797	46638199	A	G	ENSG00000242552	MRPL42P4	processed_pseudogene	47026127	47026570	-	387928			rna_seq	GeneMaskLFCScorer(requested_output=RNA_SEQ)	UBERON:0000995 total RNA-seq	-	total RNA-seq	UBERON:0000995	uterus	tissue	adult	encode	paired	FALSE				0.0036993	0.966109	0.966109	chr7:46113911-47162487:.
chr6:29941115:A>G		rs79761237	6	29908892	29941115	A	G	ENSG00000278104	ENSG00000278104	misc_RNA	30035915	30035983	+	94800			rna_seq	GeneMaskLFCScorer(requested_output=RNA_SEQ)	UBERON:0000995 gtex Uterus polyA plus RNA-seq	.	polyA plus RNA-seq	UBERON:0000995	uterus	tissue	adult	gtex	paired	FALSE			Uterus	0.00500298	0.966109	0.966109	chr6:29416827-30465403:.
chr17:20303362:A>G		rs1373146	17	20206675	20303362	A	G	ENSG00000235546	ENSG00000235546	processed_pseudogene	20612666	20614008	+	309304			rna_seq	GeneMaskLFCScorer(requested_output=RNA_SEQ)	UBERON:0000995 gtex Uterus polyA plus RNA-seq	.	polyA plus RNA-seq	UBERON:0000995	uterus	tissue	adult	gtex	paired	FALSE			Uterus	0.00501704	0.966109	0.966109	chr17:19779074-20827650:.
chr12:54025136:A>G		rs754133	12	54418920	54025136	A	G	ENSG00000037965	HOXC8	protein_coding	54008984	54012769	+	12367			rna_seq	GeneMaskLFCScorer(requested_output=RNA_SEQ)	UBERON:0000995 total RNA-seq	+	total RNA-seq	UBERON:0000995	uterus	tissue	adult	encode	paired	FALSE				0.00443554	0.966109	0.966109	chr12:53500848-54549424:.
chr7:23506990:T>C		rs57398773	7	23546609	23506990	T	C	ENSG00000232553	CLK2P1	processed_pseudogene	23585061	23586355	-	78071			rna_seq	GeneMaskLFCScorer(requested_output=RNA_SEQ)	UBERON:0000995 gtex Uterus polyA plus RNA-seq	.	polyA plus RNA-seq	UBERON:0000995	uterus	tissue	adult	gtex	paired	FALSE			Uterus	0.00502276	0.966109	0.966109	chr7:22982702-24031278:.
chr3:50150357:T>G		rs2526397	3	50187790	50150357	T	G	ENSG00000259970	ENSG00000259970	lncRNA	49684479	49684983	-	465374			rna_seq	GeneMaskLFCScorer(requested_output=RNA_SEQ)	UBERON:0000995 total RNA-seq	-	total RNA-seq	UBERON:0000995	uterus	tissue	adult	encode	paired	FALSE				0.00371265	0.966109	0.966109	chr3:49626069-50674645:.
chr2:27086538:A>G		rs7602823	2	27309406	27086538	A	G	ENSG00000138028	CGREF1	protein_coding	27098888	27119128	-	12350			rna_seq	GeneMaskLFCScorer(requested_output=RNA_SEQ)	UBERON:0000995 gtex Uterus polyA plus RNA-seq	.	polyA plus RNA-seq	UBERON:0000995	uterus	tissue	adult	gtex	paired	FALSE			Uterus	0.0050075	0.966109	0.966109	chr2:26562250-27610826:.
chr8:11221858:A>G		rs6601570	8	11079367	11221858	A	G	ENSG00000136574	GATA4	protein_coding	11676958	11760002	+	455100			rna_seq	GeneMaskLFCScorer(requested_output=RNA_SEQ)	UBERON:0000995 total RNA-seq	+	total RNA-seq	UBERON:0000995	uterus	tissue	adult	encode	paired	FALSE				0.0044589	0.966109	0.966109	chr8:10697570-11746146:.
chr12:14335980:T>G		rs6488674	12	14488914	14335980	T	G	ENSG00000293563	ENSG00000293563	protein_coding	13979927	13980895	-	355085			rna_seq	GeneMaskLFCScorer(requested_output=RNA_SEQ)	UBERON:0000995 total RNA-seq	-	total RNA-seq	UBERON:0000995	uterus	tissue	adult	encode	paired	FALSE				0.00370741	0.966109	0.966109	chr12:13811692-14860268:.
chr3:49966153:A>G		rs62262118	3	50003586	49966153	A	G	ENSG00000004838	ZMYND10	protein_coding	50341109	50345732	-	374956			rna_seq	GeneMaskLFCScorer(requested_output=RNA_SEQ)	UBERON:0000995 total RNA-seq	-	total RNA-seq	UBERON:0000995	uterus	tissue	adult	encode	paired	FALSE				0.00371027	0.966109	0.966109	chr3:49441865-50490441:.
chr11:87093512:A>G		rs73527070	11	86804554	87093512	A	G	ENSG00000151376	ME3	protein_coding	86441107	86672636	-	420876			rna_seq	GeneMaskLFCScorer(requested_output=RNA_SEQ)	UBERON:0000995 gtex Uterus polyA plus RNA-seq	.	polyA plus RNA-seq	UBERON:0000995	uterus	tissue	adult	gtex	paired	FALSE			Uterus	0.00500441	0.966109	0.966109	chr11:86569224-87617800:.
chr12:57080769:T>G		rs115263762	12	57474552	57080769	T	G	ENSG00000241217	RN7SL809P	misc_RNA	56670449	56670746	-	410023			rna_seq	GeneMaskLFCScorer(requested_output=RNA_SEQ)	UBERON:0000995 total RNA-seq	-	total RNA-seq	UBERON:0000995	uterus	tissue	adult	encode	paired	FALSE				0.00369883	0.966109	0.966109	chr12:56556481-57605057:.
chr3:49458830:A>G		rs2329025	3	49496263	49458830	A	G	ENSG00000226913	BSN-DT	lncRNA	49549305	49554366	-	90475			rna_seq	GeneMaskLFCScorer(requested_output=RNA_SEQ)	UBERON:0000995 gtex Uterus polyA plus RNA-seq	.	polyA plus RNA-seq	UBERON:0000995	uterus	tissue	adult	gtex	paired	FALSE			Uterus	0.005023	0.966109	0.966109	chr3:48934542-49983118:.
chr6:29870558:A>G		rs72838606	6	29838335	29870558	A	G	ENSG00000204644	ZFP57	protein_coding	29672482	29681155	-	189403			rna_seq	GeneMaskLFCScorer(requested_output=RNA_SEQ)	UBERON:0000995 total RNA-seq	-	total RNA-seq	UBERON:0000995	uterus	tissue	adult	encode	paired	FALSE				0.0036993	0.966109	0.966109	chr6:29346270-30394846:.
chr8:8779919:A>G		rs560544	8	8637429	8779919	A	G	ENSG00000253958	CLDN23	protein_coding	8701936	8704096	+	75823			rna_seq	GeneMaskLFCScorer(requested_output=RNA_SEQ)	UBERON:0000995 total RNA-seq	+	total RNA-seq	UBERON:0000995	uterus	tissue	adult	encode	paired	FALSE				0.00445557	0.966109	0.966109	chr8:8255631-9304207:.
chr12:95224906:A>G		rs61937950	12	95618682	95224906	A	G	ENSG00000199172	MIR331	miRNA	95308419	95308513	+	83513			rna_seq	GeneMaskLFCScorer(requested_output=RNA_SEQ)	UBERON:0000995 total RNA-seq	+	total RNA-seq	UBERON:0000995	uterus	tissue	adult	encode	paired	FALSE				0.00443518	0.966109	0.966109	chr12:94700618-95749194:.
chr2:112784242:A>T		rs3783525	2	113541819	112784242	A	T	ENSG00000180152	XIAPP3	processed_pseudogene	112853327	112854122	+	69085			rna_seq	GeneMaskLFCScorer(requested_output=RNA_SEQ)	UBERON:0000995 total RNA-seq	+	total RNA-seq	UBERON:0000995	uterus	tissue	adult	encode	paired	FALSE				0.00445318	0.966109	0.966109	chr2:112259954-113308530:.
chr7:25731466:T>C		rs10951099	7	25771086	25731466	T	C	ENSG00000239622	ENSG00000239622	processed_pseudogene	25689579	25689959	-	41507			rna_seq	GeneMaskLFCScorer(requested_output=RNA_SEQ)	UBERON:0000995 total RNA-seq	-	total RNA-seq	UBERON:0000995	uterus	tissue	adult	encode	paired	FALSE				0.00369883	0.966109	0.966109	chr7:25207178-26255754:.
chr1:22237697:A>G		rs2807327	1	22564190	22237697	A	G	ENSG00000285873	ENSG00000285873	lncRNA	22142849	22157401	+	80296			rna_seq	GeneMaskLFCScorer(requested_output=RNA_SEQ)	UBERON:0000995 gtex Uterus polyA plus RNA-seq	.	polyA plus RNA-seq	UBERON:0000995	uterus	tissue	adult	gtex	paired	FALSE			Uterus	0.00502873	0.966109	0.966109	chr1:21713409-22761985:.
chr9:22110132:T>C		rs1412834	9	22110131	22110132	T	C	ENSG00000274055	ENSG00000274055	misc_RNA	22046757	22046901	+	63231			rna_seq	GeneMaskLFCScorer(requested_output=RNA_SEQ)	UBERON:0000995 gtex Uterus polyA plus RNA-seq	.	polyA plus RNA-seq	UBERON:0000995	uterus	tissue	adult	gtex	paired	FALSE			Uterus	0.00502968	0.966109	0.966109	chr9:21585844-22634420:.
chrX:70982310:T>C		rs35014580	X	70202160	70982310	T	C	ENSG00000243468	INGX	transcribed_processed_pseudogene	71491681	71492449	-	509371			rna_seq	GeneMaskLFCScorer(requested_output=RNA_SEQ)	UBERON:0000995 total RNA-seq	-	total RNA-seq	UBERON:0000995	uterus	tissue	adult	encode	paired	FALSE				0.00370884	0.966109	0.966109	chrX:70458022-71506598:.
chr11:32323338:A>T		rs75895572	11	32344884	32323338	A	T	ENSG00000277119	ENSG00000277119	misc_RNA	32440108	32440383	+	116770			rna_seq	GeneMaskLFCScorer(requested_output=RNA_SEQ)	UBERON:0000995 gtex Uterus polyA plus RNA-seq	.	polyA plus RNA-seq	UBERON:0000995	uterus	tissue	adult	gtex	paired	FALSE			Uterus	0.00501299	0.966109	0.966109	chr11:31799050-32847626:.
chr1:22354024:A>C		rs1316342	1	22680517	22354024	A	C	ENSG00000173372	C1QA	protein_coding	22635076	22639678	+	281052			rna_seq	GeneMaskLFCScorer(requested_output=RNA_SEQ)	UBERON:0000995 total RNA-seq	+	total RNA-seq	UBERON:0000995	uterus	tissue	adult	encode	paired	FALSE				0.00443626	0.966109	0.966109	chr1:21829736-22878312:.
chr11:32333790:T>G		rs7123725	11	32355336	32333790	T	G	ENSG00000254627	ENSG00000254627	lncRNA	32064911	32072173	+	261617			rna_seq	GeneMaskLFCScorer(requested_output=RNA_SEQ)	UBERON:0000995 gtex Uterus polyA plus RNA-seq	.	polyA plus RNA-seq	UBERON:0000995	uterus	tissue	adult	gtex	paired	FALSE			Uterus	0.00501728	0.966109	0.966109	chr11:31809502-32858078:.
chr1:22236612:T>C		rs2744740	1	22563105	22236612	T	C	ENSG00000133216	EPHB2	protein_coding	22710838	22921500	+	474226			rna_seq	GeneMaskLFCScorer(requested_output=RNA_SEQ)	UBERON:0000995 total RNA-seq	+	total RNA-seq	UBERON:0000995	uterus	tissue	adult	encode	paired	FALSE				0.004457	0.966109	0.966109	chr1:21712324-22760900:.
chr1:22177598:A>G		rs10917167	1	22504091	22177598	A	G	ENSG00000142789	CELA3A	protein_coding	22001656	22012542	+	165056			rna_seq	GeneMaskLFCScorer(requested_output=RNA_SEQ)	UBERON:0000995 gtex Uterus polyA plus RNA-seq	.	polyA plus RNA-seq	UBERON:0000995	uterus	tissue	adult	gtex	paired	FALSE			Uterus	0.00499964	0.966109	0.966109	chr1:21653310-22701886:.
chr6:151515678:A>G		rs60275968	6	151836813	151515678	A	G	ENSG00000252615	Y_RNA	misc_RNA	151377999	151378099	-	137579			rna_seq	GeneMaskLFCScorer(requested_output=RNA_SEQ)	UBERON:0000995 total RNA-seq	-	total RNA-seq	UBERON:0000995	uterus	tissue	adult	encode	paired	FALSE				0.00371122	0.966109	0.966109	chr6:150991390-152039966:.
chr1:115271928:T>G		rs2057125	1	115814549	115271928	T	G	ENSG00000233730	LINC01765	lncRNA	115099579	115102686	+	169242			rna_seq	GeneMaskLFCScorer(requested_output=RNA_SEQ)	UBERON:0000995 total RNA-seq	+	total RNA-seq	UBERON:0000995	uterus	tissue	adult	encode	paired	FALSE				0.0044322	0.966109	0.966109	chr1:114747640-115796216:.
chr6:19751437:A>G		rs12192729	6	19751668	19751437	A	G	ENSG00000218643	RPL5P20	processed_pseudogene	19348180	19349076	+	402361			rna_seq	GeneMaskLFCScorer(requested_output=RNA_SEQ)	UBERON:0000995 gtex Uterus polyA plus RNA-seq	.	polyA plus RNA-seq	UBERON:0000995	uterus	tissue	adult	gtex	paired	FALSE			Uterus	0.00500679	0.966109	0.966109	chr6:19227149-20275725:.
chr12:95108743:A>C		rs6538591	12	95502519	95108743	A	C	ENSG00000057704	TMCC3	protein_coding	94567121	94650557	-	458186			rna_seq	GeneMaskLFCScorer(requested_output=RNA_SEQ)	UBERON:0000995 total RNA-seq	-	total RNA-seq	UBERON:0000995	uterus	tissue	adult	encode	paired	FALSE				0.00371337	0.966109	0.966109	chr12:94584455-95633031:.
chr10:88291553:T>C		rs10887796	10	90051310	88291553	T	C	ENSG00000289952	ENSG00000289952	lncRNA	88582964	88584533	+	291411			rna_seq	GeneMaskLFCScorer(requested_output=RNA_SEQ)	UBERON:0000995 gtex Uterus polyA plus RNA-seq	.	polyA plus RNA-seq	UBERON:0000995	uterus	tissue	adult	gtex	paired	FALSE			Uterus	0.00502324	0.966109	0.966109	chr10:87767265-88815841:.
chr3:49380463:A>T		rs9854297	3	49417896	49380463	A	T	ENSG00000235236	ENSG00000235236	lncRNA	48979917	48983985	-	396478			rna_seq	GeneMaskLFCScorer(requested_output=RNA_SEQ)	UBERON:0000995 total RNA-seq	-	total RNA-seq	UBERON:0000995	uterus	tissue	adult	encode	paired	FALSE				0.00369835	0.966109	0.966109	chr3:48856175-49904751:.
chr1:172188731:T>C		rs56138708	1	172157871	172188731	T	C	ENSG00000283152	MIR3120	miRNA	172138807	172138888	+	49843			rna_seq	GeneMaskLFCScorer(requested_output=RNA_SEQ)	UBERON:0000995 total RNA-seq	+	total RNA-seq	UBERON:0000995	uterus	tissue	adult	encode	paired	FALSE				0.00443268	0.966109	0.966109	chr1:171664443-172713019:.
chr8:11048764:T>C		rs11250112	8	10906274	11048764	T	C	ENSG00000270076	ENSG00000270076	lncRNA	11202964	11203671	+	154200			rna_seq	GeneMaskLFCScorer(requested_output=RNA_SEQ)	UBERON:0000995 total RNA-seq	+	total RNA-seq	UBERON:0000995	uterus	tissue	adult	encode	paired	FALSE				0.00442839	0.966109	0.966109	chr8:10524476-11573052:.
chr9:22088261:T>C		rs10757272	9	22088260	22088261	T	C	ENSG00000229835	KHSRPP1	processed_pseudogene	21695175	21696943	+	391318			rna_seq	GeneMaskLFCScorer(requested_output=RNA_SEQ)	UBERON:0000995 gtex Uterus polyA plus RNA-seq	.	polyA plus RNA-seq	UBERON:0000995	uterus	tissue	adult	gtex	paired	FALSE			Uterus	0.00500154	0.966109	0.966109	chr9:21563973-22612549:.
chr2:26985999:A>T		rs1866655	2	27208867	26985999	A	T	ENSG00000157884	CIB4	protein_coding	26581204	26641366	-	344633			rna_seq	GeneMaskLFCScorer(requested_output=RNA_SEQ)	UBERON:0000995 gtex Uterus polyA plus RNA-seq	.	polyA plus RNA-seq	UBERON:0000995	uterus	tissue	adult	gtex	paired	FALSE			Uterus	0.00502109	0.966109	0.966109	chr2:26461711-27510287:.
chr17:48359259:T>C		rs7215230	17	46436621	48359259	T	C	ENSG00000120094	HOXB1	protein_coding	48528525	48531011	-	169266			rna_seq	GeneMaskLFCScorer(requested_output=RNA_SEQ)	UBERON:0000995 gtex Uterus polyA plus RNA-seq	.	polyA plus RNA-seq	UBERON:0000995	uterus	tissue	adult	gtex	paired	FALSE			Uterus	0.00502109	0.966109	0.966109	chr17:47834971-48883547:.
chrX:70992170:T>G		rs4129655	X	70212020	70992170	T	G	ENSG00000120498	TEX11	protein_coding	70528939	70908711	-	83459			rna_seq	GeneMaskLFCScorer(requested_output=RNA_SEQ)	UBERON:0000995 gtex Uterus polyA plus RNA-seq	.	polyA plus RNA-seq	UBERON:0000995	uterus	tissue	adult	gtex	paired	FALSE			Uterus	0.00500631	0.966109	0.966109	chrX:70467882-71516458:.
chr7:25825922:T>C		rs1812673	7	25865542	25825922	T	C	ENSG00000227386	ENSG00000227386	lncRNA	25547761	25551062	-	274860			rna_seq	GeneMaskLFCScorer(requested_output=RNA_SEQ)	UBERON:0000995 gtex Uterus polyA plus RNA-seq	.	polyA plus RNA-seq	UBERON:0000995	uterus	tissue	adult	gtex	paired	FALSE			Uterus	0.00500727	0.966109	0.966109	chr7:25301634-26350210:.
chr1:169549811:T>C		rs6025	1	169519049	169549811	T	C	ENSG00000198734	F5	protein_coding	169511950	169586588	-	0			rna_seq	GeneMaskLFCScorer(requested_output=RNA_SEQ)	UBERON:0000995 total RNA-seq	-	total RNA-seq	UBERON:0000995	uterus	tissue	adult	encode	paired	FALSE				0.0037117	0.966109	0.966109	chr1:169025523-170074099:.
chr3:49966776:A>G		rs2252833	3	50004209	49966776	A	G	ENSG00000259970	ENSG00000259970	lncRNA	49684479	49684983	-	281793			rna_seq	GeneMaskLFCScorer(requested_output=RNA_SEQ)	UBERON:0000995 total RNA-seq	-	total RNA-seq	UBERON:0000995	uterus	tissue	adult	encode	paired	FALSE				0.00371146	0.966109	0.966109	chr3:49442488-50491064:.
chr6:29942222:T>C		rs35158227	6	29909999	29942222	T	C	ENSG00000213886	UBD	protein_coding	29555514	29559732	-	382490			rna_seq	GeneMaskLFCScorer(requested_output=RNA_SEQ)	UBERON:0000995 total RNA-seq	-	total RNA-seq	UBERON:0000995	uterus	tissue	adult	encode	paired	FALSE				0.00370693	0.966109	0.966109	chr6:29417934-30466510:.
chr11:30472135:T>G		rs10767852	11	30493682	30472135	T	G	ENSG00000254530	LINC02755	lncRNA	29335877	29989328	-	482807			rna_seq	GeneMaskLFCScorer(requested_output=RNA_SEQ)	UBERON:0000995 gtex Uterus polyA plus RNA-seq	.	polyA plus RNA-seq	UBERON:0000995	uterus	tissue	adult	gtex	paired	FALSE			Uterus	0.00501442	0.966109	0.966109	chr11:29947847-30996423:.
chr6:152243617:A>G		rs74636305	6	152564752	152243617	A	G	ENSG00000218792	HSPD1P16	processed_pseudogene	152705734	152706128	+	462117			rna_seq	GeneMaskLFCScorer(requested_output=RNA_SEQ)	UBERON:0000995 total RNA-seq	+	total RNA-seq	UBERON:0000995	uterus	tissue	adult	encode	paired	FALSE				0.00446391	0.966109	0.966109	chr6:151719329-152767905:.
chr17:48312550:A>G		rs9916227	17	46389912	48312550	A	G	ENSG00000263412	NFE2L1-DT	lncRNA	48045140	48048107	-	264443			rna_seq	GeneMaskLFCScorer(requested_output=RNA_SEQ)	UBERON:0000995 total RNA-seq	-	total RNA-seq	UBERON:0000995	uterus	tissue	adult	encode	paired	FALSE				0.00371838	0.966109	0.966109	chr17:47788262-48836838:.
chr8:11179525:A>G		rs11250119	8	11037034	11179525	A	G	ENSG00000154316	TDH	transcribed_unitary_pseudogene	11339636	11368452	+	160111			rna_seq	GeneMaskLFCScorer(requested_output=RNA_SEQ)	UBERON:0000995 total RNA-seq	+	total RNA-seq	UBERON:0000995	uterus	tissue	adult	encode	paired	FALSE				0.00443792	0.966109	0.966109	chr8:10655237-11703813:.
chr6:29942625:A>G		rs1136656	6	29910402	29942625	A	G	ENSG00000235290	HLA-W	unprocessed_pseudogene	29956595	29958570	+	13970			rna_seq	GeneMaskLFCScorer(requested_output=RNA_SEQ)	UBERON:0000995 total RNA-seq	+	total RNA-seq	UBERON:0000995	uterus	tissue	adult	encode	paired	FALSE				0.00442457	0.966109	0.966109	chr6:29418337-30466913:.
chr8:10249554:A>G		rs13267960	8	10107064	10249554	A	G	ENSG00000171056	SOX7	protein_coding	10723767	10730511	-	474213			rna_seq	GeneMaskLFCScorer(requested_output=RNA_SEQ)	UBERON:0000995 total RNA-seq	-	total RNA-seq	UBERON:0000995	uterus	tissue	adult	encode	paired	FALSE				0.00369835	0.966109	0.966109	chr8:9725266-10773842:.
chr17:48322473:A>G		rs7221770	17	46399835	48322473	A	G	ENSG00000273750	ENSG00000273750	misc_RNA	48723187	48723314	+	400714			rna_seq	GeneMaskLFCScorer(requested_output=RNA_SEQ)	UBERON:0000995 gtex Uterus polyA plus RNA-seq	.	polyA plus RNA-seq	UBERON:0000995	uterus	tissue	adult	gtex	paired	FALSE			Uterus	0.00502157	0.966109	0.966109	chr17:47798185-48846761:.
chr2:202581597:C>G		rs6715275	2	203446320	202581597	C	G	ENSG00000242696	RN7SL40P	misc_RNA	202357075	202357417	-	224180			rna_seq	GeneMaskLFCScorer(requested_output=RNA_SEQ)	UBERON:0000995 total RNA-seq	-	total RNA-seq	UBERON:0000995	uterus	tissue	adult	encode	paired	FALSE				0.00371599	0.966109	0.966109	chr2:202057309-203105885:.
chr3:49869678:A>C		rs6446187	3	49907111	49869678	A	C	ENSG00000281358	RASSF1-AS1	lncRNA	50337510	50338300	+	467832			rna_seq	GeneMaskLFCScorer(requested_output=RNA_SEQ)	UBERON:0000995 gtex Uterus polyA plus RNA-seq	.	polyA plus RNA-seq	UBERON:0000995	uterus	tissue	adult	gtex	paired	FALSE			Uterus	0.00500584	0.966109	0.966109	chr3:49345390-50393966:.
chr6:74094561:A>G		rs4132146	6	74804277	74094561	A	G	ENSG00000223786	ENSG00000223786	lncRNA	74069450	74690727	+	0			rna_seq	GeneMaskLFCScorer(requested_output=RNA_SEQ)	UBERON:0000995 total RNA-seq	+	total RNA-seq	UBERON:0000995	uterus	tissue	adult	encode	paired	FALSE				0.00443363	0.966109	0.966109	chr6:73570273-74618849:.
chr17:48110203:T>C		rs8066529	17	46187565	48110203	T	C	ENSG00000266601	ENSG00000266601	lncRNA	47929681	47933106	-	177097			rna_seq	GeneMaskLFCScorer(requested_output=RNA_SEQ)	UBERON:0000995 total RNA-seq	-	total RNA-seq	UBERON:0000995	uterus	tissue	adult	encode	paired	FALSE				0.00370312	0.966109	0.966109	chr17:47585915-48634491:.
chr12:56996254:T>C		rs35493121	12	57390038	56996254	T	C	ENSG00000285528	ENSG00000285528	protein_coding	56449699	56488170	-	508084			rna_seq	GeneMaskLFCScorer(requested_output=RNA_SEQ)	UBERON:0000995 total RNA-seq	-	total RNA-seq	UBERON:0000995	uterus	tissue	adult	encode	paired	FALSE				0.00369453	0.966109	0.966109	chr12:56471966-57520542:.
chr12:15248862:A>T		rs1120565	12	15401796	15248862	A	T	ENSG00000111339	ART4	protein_coding	14825568	14843526	-	405336			rna_seq	GeneMaskLFCScorer(requested_output=RNA_SEQ)	UBERON:0000995 total RNA-seq	-	total RNA-seq	UBERON:0000995	uterus	tissue	adult	encode	paired	FALSE				0.00370789	0.966109	0.966109	chr12:14724574-15773150:.
chr4:94572570:A>G		rs2452598	4	95493721	94572570	A	G	ENSG00000163106	HPGDS	protein_coding	94298534	94342876	-	229694			rna_seq	GeneMaskLFCScorer(requested_output=RNA_SEQ)	UBERON:0000995 total RNA-seq	-	total RNA-seq	UBERON:0000995	uterus	tissue	adult	encode	paired	FALSE				0.00369287	0.966109	0.966109	chr4:94048282-95096858:.
chrX:71040160:T>C		rs3123577	X	70260010	71040160	T	C	ENSG00000204165	CXorf65	protein_coding	71103888	71106788	-	63728			rna_seq	GeneMaskLFCScorer(requested_output=RNA_SEQ)	UBERON:0000995 gtex Uterus polyA plus RNA-seq	.	polyA plus RNA-seq	UBERON:0000995	uterus	tissue	adult	gtex	paired	FALSE			Uterus	0.00499916	0.966109	0.966109	chrX:70515872-71564448:.
chr6:29820980:C>G		rs35726606	6	29788757	29820980	C	G	ENSG00000230521	ENSG00000230521	unprocessed_pseudogene	29887293	29888268	-	66313			rna_seq	GeneMaskLFCScorer(requested_output=RNA_SEQ)	UBERON:0000995 total RNA-seq	-	total RNA-seq	UBERON:0000995	uterus	tissue	adult	encode	paired	FALSE				0.00370598	0.966109	0.966109	chr6:29296692-30345268:.
chrX:71084356:A>T		rs73214855	X	70304206	71084356	A	T	ENSG00000196338	NLGN3	protein_coding	71144820	71175255	+	60464			rna_seq	GeneMaskLFCScorer(requested_output=RNA_SEQ)	UBERON:0000995 total RNA-seq	+	total RNA-seq	UBERON:0000995	uterus	tissue	adult	encode	paired	FALSE				0.00444841	0.966109	0.966109	chrX:70560068-71608644:.
chrX:70959174:A>T		rs6625728	X	70179024	70959174	A	T	ENSG00000213018	PABPN1P1	processed_pseudogene	71420082	71420514	-	460908			rna_seq	GeneMaskLFCScorer(requested_output=RNA_SEQ)	UBERON:0000995 gtex Uterus polyA plus RNA-seq	.	polyA plus RNA-seq	UBERON:0000995	uterus	tissue	adult	gtex	paired	FALSE			Uterus	0.00500393	0.966109	0.966109	chrX:70434886-71483462:.
chr7:25751447:T>C		rs17152552	7	25791067	25751447	T	C	ENSG00000287096	ENSG00000287096	lncRNA	25750889	25756256	+	0			rna_seq	GeneMaskLFCScorer(requested_output=RNA_SEQ)	UBERON:0000995 gtex Uterus polyA plus RNA-seq	.	polyA plus RNA-seq	UBERON:0000995	uterus	tissue	adult	gtex	paired	FALSE			Uterus	0.00500679	0.966109	0.966109	chr7:25227159-26275735:.
chr12:15216731:A>G		rs17835113	12	15369665	15216731	A	G	ENSG00000286107	ENSG00000286107	lncRNA	14805107	14808177	+	408554			rna_seq	GeneMaskLFCScorer(requested_output=RNA_SEQ)	UBERON:0000995 total RNA-seq	+	total RNA-seq	UBERON:0000995	uterus	tissue	adult	encode	paired	FALSE				0.00444889	0.966109	0.966109	chr12:14692443-15741019:.
chr6:29851885:A>G		rs2107198	6	29819662	29851885	A	G	ENSG00000201330	SNORD32B	snoRNA	29582248	29582332	+	269553			rna_seq	GeneMaskLFCScorer(requested_output=RNA_SEQ)	UBERON:0000995 gtex Uterus polyA plus RNA-seq	.	polyA plus RNA-seq	UBERON:0000995	uterus	tissue	adult	gtex	paired	FALSE			Uterus	0.00500393	0.966109	0.966109	chr6:29327597-30376173:.
chr1:172236886:A>G		rs4916245	1	172206026	172236886	A	G	ENSG00000208024	MIR199A2	miRNA	172144534	172144644	-	92242			rna_seq	GeneMaskLFCScorer(requested_output=RNA_SEQ)	UBERON:0000995 gtex Uterus polyA plus RNA-seq	.	polyA plus RNA-seq	UBERON:0000995	uterus	tissue	adult	gtex	paired	FALSE			Uterus	0.00500143	0.966109	0.966109	chr1:171712598-172761174:.
chr6:29851885:A>G		rs2107198	6	29819662	29851885	A	G	ENSG00000204644	ZFP57	protein_coding	29672482	29681155	-	170730			rna_seq	GeneMaskLFCScorer(requested_output=RNA_SEQ)	UBERON:0000995 total RNA-seq	-	total RNA-seq	UBERON:0000995	uterus	tissue	adult	encode	paired	FALSE				0.00369549	0.966109	0.966109	chr6:29327597-30376173:.
chr12:102137788:A>C		rs11111173	12	102531566	102137788	A	C	ENSG00000199933	RNY1P16	misc_RNA	101719807	101719918	+	417870			rna_seq	GeneMaskLFCScorer(requested_output=RNA_SEQ)	UBERON:0000995 total RNA-seq	+	total RNA-seq	UBERON:0000995	uterus	tissue	adult	encode	paired	FALSE				0.00442886	0.966109	0.966109	chr12:101613500-102662076:.
chr1:172298469:A>G		rs2586411	1	172267609	172298469	A	G	ENSG00000224228	ENSG00000224228	lncRNA	172775904	173064015	+	477435			rna_seq	GeneMaskLFCScorer(requested_output=RNA_SEQ)	UBERON:0000995 gtex Uterus polyA plus RNA-seq	.	polyA plus RNA-seq	UBERON:0000995	uterus	tissue	adult	gtex	paired	FALSE			Uterus	0.00502109	0.966109	0.966109	chr1:171774181-172822757:.
chr15:40041456:A>G		rs7497289	15	40333657	40041456	A	G	ENSG00000259368	ENSG00000259368	lncRNA	40368924	40369640	-	327468			rna_seq	GeneMaskLFCScorer(requested_output=RNA_SEQ)	UBERON:0000995 gtex Uterus polyA plus RNA-seq	.	polyA plus RNA-seq	UBERON:0000995	uterus	tissue	adult	gtex	paired	FALSE			Uterus	0.00502348	0.966109	0.966109	chr15:39517168-40565744:.
chr2:27092384:A>G		rs2304681	2	27315252	27092384	A	G	ENSG00000138028	CGREF1	protein_coding	27098888	27119128	-	6504			rna_seq	GeneMaskLFCScorer(requested_output=RNA_SEQ)	UBERON:0000995 gtex Uterus polyA plus RNA-seq	.	polyA plus RNA-seq	UBERON:0000995	uterus	tissue	adult	gtex	paired	FALSE			Uterus	0.00503015	0.966109	0.966109	chr2:26568096-27616672:.
chr8:10782555:C>G		rs1821002	8	10640065	10782555	C	G	ENSG00000207600	MIR598	miRNA	11035205	11035302	-	252650			rna_seq	GeneMaskLFCScorer(requested_output=RNA_SEQ)	UBERON:0000995 total RNA-seq	-	total RNA-seq	UBERON:0000995	uterus	tissue	adult	encode	paired	FALSE				0.00368977	0.966109	0.966109	chr8:10258267-11306843:.
chr6:29949145:T>G		rs72845135	6	29916922	29949145	T	G	ENSG00000206341	HLA-H	unprocessed_pseudogene	29887751	29890482	+	58663			rna_seq	GeneMaskActiveScorer(requested_output=RNA_SEQ)	UBERON:0000995 gtex Uterus polyA plus RNA-seq	.	polyA plus RNA-seq	UBERON:0000995	uterus	tissue	adult	gtex	paired	FALSE			Uterus	2.06837	0.965955	0.965955	chr6:29424857-30473433:.
chr20:18208292:C>G		rs2092728	20	18188936	18208292	C	G	ENSG00000232388	SMIM26	protein_coding	18567346	18569563	+	359054			rna_seq	GeneMaskActiveScorer(requested_output=RNA_SEQ)	UBERON:0000995 total RNA-seq	+	total RNA-seq	UBERON:0000995	uterus	tissue	adult	encode	paired	FALSE				0.642892	0.965955	0.965955	chr20:17684004-18732580:.
chr3:49546810:A>G		rs11130204	3	49584243	49546810	A	G	ENSG00000004534	RBM6	protein_coding	49940006	50100045	+	393196			rna_seq	GeneMaskActiveScorer(requested_output=RNA_SEQ)	UBERON:0000995 total RNA-seq	+	total RNA-seq	UBERON:0000995	uterus	tissue	adult	encode	paired	FALSE				0.656743	0.965955	0.965955	chr3:49022522-50071098:.
chr6:170081622:T>C		rs74954452	6	170396846	170081622	T	C	ENSG00000130024	PHF10	protein_coding	169703901	169725566	-	356056			rna_seq	GeneMaskActiveScorer(requested_output=RNA_SEQ)	UBERON:0000995 total RNA-seq	-	total RNA-seq	UBERON:0000995	uterus	tissue	adult	encode	paired	FALSE				0.719156	0.965955	0.965955	chr6:169557334-170605910:.
chr6:170081622:T>C		rs74954452	6	170396846	170081622	T	C	ENSG00000185127	C6orf120	protein_coding	169702125	169706360	+	375262			rna_seq	GeneMaskActiveScorer(requested_output=RNA_SEQ)	UBERON:0000995 total RNA-seq	+	total RNA-seq	UBERON:0000995	uterus	tissue	adult	encode	paired	FALSE				0.644794	0.965955	0.965955	chr6:169557334-170605910:.
chr19:17275197:A>G		rs10418154	19	17386006	17275197	A	G	ENSG00000269095	ENSG00000269095	protein_coding	17235939	17255448	-	19749			rna_seq	GeneMaskActiveScorer(requested_output=RNA_SEQ)	UBERON:0000995 total RNA-seq	-	total RNA-seq	UBERON:0000995	uterus	tissue	adult	encode	paired	FALSE				0.729067	0.965955	0.965955	chr19:16750909-17799485:.
chr15:40078920:A>G		rs3923235	15	40371121	40078920	A	G	ENSG00000276107	THBS1-IT1	lncRNA	39586560	39587293	+	491627			rna_seq	GeneMaskActiveScorer(requested_output=RNA_SEQ)	UBERON:0000995 total RNA-seq	+	total RNA-seq	UBERON:0000995	uterus	tissue	adult	encode	paired	FALSE				0.635688	0.965955	0.965955	chr15:39554632-40603208:.
chr17:48081171:T>C		rs2158341	17	46158533	48081171	T	C	ENSG00000108424	KPNB1	protein_coding	47649475	47685505	+	395666			rna_seq	GeneMaskActiveScorer(requested_output=RNA_SEQ)	UBERON:0000995 total RNA-seq	+	total RNA-seq	UBERON:0000995	uterus	tissue	adult	encode	paired	FALSE				0.647727	0.965955	0.965955	chr17:47556883-48605459:.
chr14:92611266:T>C		rs72699818	14	93077611	92611266	T	C	ENSG00000100600	LGMN	protein_coding	92703806	92748679	-	92540			rna_seq	GeneMaskActiveScorer(requested_output=RNA_SEQ)	UBERON:0000995 total RNA-seq	-	total RNA-seq	UBERON:0000995	uterus	tissue	adult	encode	paired	FALSE				0.717407	0.965955	0.965955	chr14:92086978-93135554:.
chr3:49487345:C>G		rs6783003	3	49524778	49487345	C	G	ENSG00000182179	UBA7	protein_coding	49805208	49813953	-	317863			rna_seq	GeneMaskActiveScorer(requested_output=RNA_SEQ)	UBERON:0000995 gtex Uterus polyA plus RNA-seq	.	polyA plus RNA-seq	UBERON:0000995	uterus	tissue	adult	gtex	paired	FALSE			Uterus	2.06544	0.965955	0.965955	chr3:48963057-50011633:.
chr17:48362301:A>C		rs11651669	17	46439663	48362301	A	C	ENSG00000136436	CALCOCO2	protein_coding	48831017	48866522	+	468716			rna_seq	GeneMaskActiveScorer(requested_output=RNA_SEQ)	UBERON:0000995 total RNA-seq	+	total RNA-seq	UBERON:0000995	uterus	tissue	adult	encode	paired	FALSE				0.651512	0.965955	0.965955	chr17:47838013-48886589:.
chr2:27113508:T>C		rs7582361	2	27336376	27113508	T	C	ENSG00000259080	ENSG00000259080	lncRNA	27583045	27635174	+	469537			rna_seq	GeneMaskActiveScorer(requested_output=RNA_SEQ)	UBERON:0000995 total RNA-seq	+	total RNA-seq	UBERON:0000995	uterus	tissue	adult	encode	paired	FALSE				0.661353	0.965955	0.965955	chr2:26589220-27637796:.
chr6:151400481:C>G		rs7770865	6	151721616	151400481	C	G	ENSG00000219747	RPL32P16	processed_pseudogene	151099528	151099933	+	300548			rna_seq	GeneMaskActiveScorer(requested_output=RNA_SEQ)	UBERON:0000995 gtex Uterus polyA plus RNA-seq	.	polyA plus RNA-seq	UBERON:0000995	uterus	tissue	adult	gtex	paired	FALSE			Uterus	2.04548	0.965955	0.965955	chr6:150876193-151924769:.
chr3:49545244:T>C		rs4855837	3	49582677	49545244	T	C	ENSG00000004534	RBM6	protein_coding	49940006	50100045	+	394762			rna_seq	GeneMaskActiveScorer(requested_output=RNA_SEQ)	UBERON:0000995 total RNA-seq	+	total RNA-seq	UBERON:0000995	uterus	tissue	adult	encode	paired	FALSE				0.643607	0.965955	0.965955	chr3:49020956-50069532:.
chr3:50186160:A>T		rs2073726	3	50223593	50186160	A	T	ENSG00000126062	TMEM115	protein_coding	50354749	50359521	-	168589			rna_seq	GeneMaskActiveScorer(requested_output=RNA_SEQ)	UBERON:0000995 total RNA-seq	-	total RNA-seq	UBERON:0000995	uterus	tissue	adult	encode	paired	FALSE				0.720237	0.965955	0.965955	chr3:49661872-50710448:.
chr10:21966168:T>C		rs2666760	10	22255097	21966168	T	C	ENSG00000136770	DNAJC1	protein_coding	21756547	22003769	-	0			rna_seq	GeneMaskActiveScorer(requested_output=RNA_SEQ)	UBERON:0000995 total RNA-seq	-	total RNA-seq	UBERON:0000995	uterus	tissue	adult	encode	paired	FALSE				0.721788	0.965955	0.965955	chr10:21441880-22490456:.
chr3:50127668:T>C		rs2624848	3	50165101	50127668	T	C	ENSG00000126062	TMEM115	protein_coding	50354749	50359521	-	227081			rna_seq	GeneMaskActiveScorer(requested_output=RNA_SEQ)	UBERON:0000995 total RNA-seq	-	total RNA-seq	UBERON:0000995	uterus	tissue	adult	encode	paired	FALSE				0.722975	0.965955	0.965955	chr3:49603380-50651956:.
chr14:92660839:A>G		rs12896481	14	93127184	92660839	A	G	ENSG00000100600	LGMN	protein_coding	92703806	92748679	-	42967			rna_seq	GeneMaskActiveScorer(requested_output=RNA_SEQ)	UBERON:0000995 total RNA-seq	-	total RNA-seq	UBERON:0000995	uterus	tissue	adult	encode	paired	FALSE				0.721236	0.965955	0.965955	chr14:92136551-93185127:.
chr10:21930012:A>G		rs2807984	10	22218941	21930012	A	G	ENSG00000136770	DNAJC1	protein_coding	21756547	22003769	-	0			rna_seq	GeneMaskActiveScorer(requested_output=RNA_SEQ)	UBERON:0000995 total RNA-seq	-	total RNA-seq	UBERON:0000995	uterus	tissue	adult	encode	paired	FALSE				0.724352	0.965955	0.965955	chr10:21405724-22454300:.
chr3:50179801:T>C		rs9831967	3	50217234	50179801	T	C	ENSG00000126062	TMEM115	protein_coding	50354749	50359521	-	174948			rna_seq	GeneMaskActiveScorer(requested_output=RNA_SEQ)	UBERON:0000995 total RNA-seq	-	total RNA-seq	UBERON:0000995	uterus	tissue	adult	encode	paired	FALSE				0.719175	0.965955	0.965955	chr3:49655513-50704089:.
chr2:27090014:A>G		rs6547413	2	27312882	27090014	A	G	ENSG00000259080	ENSG00000259080	lncRNA	27583045	27635174	+	493031			rna_seq	GeneMaskActiveScorer(requested_output=RNA_SEQ)	UBERON:0000995 total RNA-seq	+	total RNA-seq	UBERON:0000995	uterus	tissue	adult	encode	paired	FALSE				0.650631	0.965955	0.965955	chr2:26565726-27614302:.
chr10:88444969:T>C		rs4509673	10	90204726	88444969	T	C	ENSG00000171862	PTEN	protein_coding	87862637	87971930	+	473039			rna_seq	GeneMaskActiveScorer(requested_output=RNA_SEQ)	UBERON:0000995 total RNA-seq	+	total RNA-seq	UBERON:0000995	uterus	tissue	adult	encode	paired	FALSE				0.645229	0.965955	0.965955	chr10:87920681-88969257:.
chr3:49994575:T>G		rs17657664	3	50032008	49994575	T	G	ENSG00000126062	TMEM115	protein_coding	50354749	50359521	-	360174			rna_seq	GeneMaskActiveScorer(requested_output=RNA_SEQ)	UBERON:0000995 total RNA-seq	-	total RNA-seq	UBERON:0000995	uterus	tissue	adult	encode	paired	FALSE				0.716222	0.965955	0.965955	chr3:49470287-50518863:.
chr6:34255666:A>G		rs61175078	6	34223443	34255666	A	G	ENSG00000272325	NUDT3	protein_coding	34279678	34392669	-	24012			rna_seq	GeneMaskActiveScorer(requested_output=RNA_SEQ)	UBERON:0000995 total RNA-seq	-	total RNA-seq	UBERON:0000995	uterus	tissue	adult	encode	paired	FALSE				0.71855	0.965955	0.965955	chr6:33731378-34779954:.
chr17:48076385:A>G		rs10853093	17	46153747	48076385	A	G	ENSG00000108424	KPNB1	protein_coding	47649475	47685505	+	390880			rna_seq	GeneMaskActiveScorer(requested_output=RNA_SEQ)	UBERON:0000995 total RNA-seq	+	total RNA-seq	UBERON:0000995	uterus	tissue	adult	encode	paired	FALSE				0.635229	0.965955	0.965955	chr17:47552097-48600673:.
chr14:92664433:A>T		rs12885278	14	93130778	92664433	A	T	ENSG00000100600	LGMN	protein_coding	92703806	92748679	-	39373			rna_seq	GeneMaskActiveScorer(requested_output=RNA_SEQ)	UBERON:0000995 total RNA-seq	-	total RNA-seq	UBERON:0000995	uterus	tissue	adult	encode	paired	FALSE				0.728106	0.965955	0.965955	chr14:92140145-93188721:.
chr15:40047293:A>C		rs4924410	15	40339494	40047293	A	C	ENSG00000259330	INAFM2	protein_coding	40323691	40326715	+	276398			rna_seq	GeneMaskActiveScorer(requested_output=RNA_SEQ)	UBERON:0000995 total RNA-seq	+	total RNA-seq	UBERON:0000995	uterus	tissue	adult	encode	paired	FALSE				0.642528	0.965955	0.965955	chr15:39523005-40571581:.
chr6:151390891:A>G		rs139683250	6	151712026	151390891	A	G	ENSG00000219747	RPL32P16	processed_pseudogene	151099528	151099933	+	290958			rna_seq	GeneMaskActiveScorer(requested_output=RNA_SEQ)	UBERON:0000995 gtex Uterus polyA plus RNA-seq	.	polyA plus RNA-seq	UBERON:0000995	uterus	tissue	adult	gtex	paired	FALSE			Uterus	2.06032	0.965955	0.965955	chr6:150866603-151915179:.
chr17:48093185:A>G		rs113037179	17	46170547	48093185	A	G	ENSG00000108424	KPNB1	protein_coding	47649475	47685505	+	407680			rna_seq	GeneMaskActiveScorer(requested_output=RNA_SEQ)	UBERON:0000995 total RNA-seq	+	total RNA-seq	UBERON:0000995	uterus	tissue	adult	encode	paired	FALSE				0.654122	0.965955	0.965955	chr17:47568897-48617473:.
chr17:48144682:T>C		rs7208796	17	46222044	48144682	T	C	ENSG00000108424	KPNB1	protein_coding	47649475	47685505	+	459177			rna_seq	GeneMaskActiveScorer(requested_output=RNA_SEQ)	UBERON:0000995 total RNA-seq	+	total RNA-seq	UBERON:0000995	uterus	tissue	adult	encode	paired	FALSE				0.635258	0.965955	0.965955	chr17:47620394-48668970:.
chr5:134502489:A>G		rs1981627	5	133838180	134502489	A	G	ENSG00000266751	MIR3661	miRNA	134225756	134225852	+	276637			rna_seq	GeneMaskActiveScorer(requested_output=RNA_SEQ)	UBERON:0000995 gtex Uterus polyA plus RNA-seq	.	polyA plus RNA-seq	UBERON:0000995	uterus	tissue	adult	gtex	paired	FALSE			Uterus	2.06878	0.965955	0.965955	chr5:133978201-135026777:.
chr2:11520829:C>G		rs77294520	2	11660955	11520829	C	G	ENSG00000239899	RN7SL674P	misc_RNA	11584772	11585047	+	63943			rna_seq	GeneMaskActiveScorer(requested_output=RNA_SEQ)	UBERON:0000995 total RNA-seq	+	total RNA-seq	UBERON:0000995	uterus	tissue	adult	encode	paired	FALSE				0.649122	0.965955	0.965955	chr2:10996541-12045117:.
chr10:21479631:A>G		rs874149	10	21768560	21479631	A	G	ENSG00000136770	DNAJC1	protein_coding	21756547	22003769	-	276916			rna_seq	GeneMaskActiveScorer(requested_output=RNA_SEQ)	UBERON:0000995 total RNA-seq	-	total RNA-seq	UBERON:0000995	uterus	tissue	adult	encode	paired	FALSE				0.716759	0.965955	0.965955	chr10:20955343-22003919:.
chr15:40097593:A>G		rs569539	15	40389794	40097593	A	G	ENSG00000276107	THBS1-IT1	lncRNA	39586560	39587293	+	510300			rna_seq	GeneMaskActiveScorer(requested_output=RNA_SEQ)	UBERON:0000995 total RNA-seq	+	total RNA-seq	UBERON:0000995	uterus	tissue	adult	encode	paired	FALSE				0.638254	0.965955	0.965955	chr15:39573305-40621881:.
chr3:49270439:T>C		rs11130187	3	49307872	49270439	T	C	ENSG00000178035	IMPDH2	protein_coding	49024324	49029447	-	240992			rna_seq	GeneMaskActiveScorer(requested_output=RNA_SEQ)	UBERON:0000995 total RNA-seq	-	total RNA-seq	UBERON:0000995	uterus	tissue	adult	encode	paired	FALSE				0.724725	0.965955	0.965955	chr3:48746151-49794727:.
chr2:11594754:A>G		rs12993278	2	11734880	11594754	A	G	ENSG00000239899	RN7SL674P	misc_RNA	11584772	11585047	+	9707			rna_seq	GeneMaskActiveScorer(requested_output=RNA_SEQ)	UBERON:0000995 total RNA-seq	+	total RNA-seq	UBERON:0000995	uterus	tissue	adult	encode	paired	FALSE				0.650758	0.965955	0.965955	chr2:11070466-12119042:.
chr2:27150802:T>C		rs1275511	2	27373670	27150802	T	C	ENSG00000259080	ENSG00000259080	lncRNA	27583045	27635174	+	432243			rna_seq	GeneMaskActiveScorer(requested_output=RNA_SEQ)	UBERON:0000995 total RNA-seq	+	total RNA-seq	UBERON:0000995	uterus	tissue	adult	encode	paired	FALSE				0.633953	0.965955	0.965955	chr2:26626514-27675090:.
chr6:151401065:T>C		rs7772990	6	151722200	151401065	T	C	ENSG00000219747	RPL32P16	processed_pseudogene	151099528	151099933	+	301132			rna_seq	GeneMaskActiveScorer(requested_output=RNA_SEQ)	UBERON:0000995 gtex Uterus polyA plus RNA-seq	.	polyA plus RNA-seq	UBERON:0000995	uterus	tissue	adult	gtex	paired	FALSE			Uterus	2.03665	0.965955	0.965955	chr6:150876777-151925353:.
chr15:40086266:A>G		rs998713	15	40378467	40086266	A	G	ENSG00000276107	THBS1-IT1	lncRNA	39586560	39587293	+	498973			rna_seq	GeneMaskActiveScorer(requested_output=RNA_SEQ)	UBERON:0000995 total RNA-seq	+	total RNA-seq	UBERON:0000995	uterus	tissue	adult	encode	paired	FALSE				0.657633	0.965955	0.965955	chr15:39561978-40610554:.
chr10:88407308:A>C		rs792207	10	90167065	88407308	A	C	ENSG00000171862	PTEN	protein_coding	87862637	87971930	+	435378			rna_seq	GeneMaskActiveScorer(requested_output=RNA_SEQ)	UBERON:0000995 total RNA-seq	+	total RNA-seq	UBERON:0000995	uterus	tissue	adult	encode	paired	FALSE				0.639939	0.965955	0.965955	chr10:87883020-88931596:.
chr3:50005908:A>T		rs12634780	3	50043341	50005908	A	T	ENSG00000182179	UBA7	protein_coding	49805208	49813953	-	191955			rna_seq	GeneMaskActiveScorer(requested_output=RNA_SEQ)	UBERON:0000995 gtex Uterus polyA plus RNA-seq	.	polyA plus RNA-seq	UBERON:0000995	uterus	tissue	adult	gtex	paired	FALSE			Uterus	2.03595	0.965955	0.965955	chr3:49481620-50530196:.
chr14:92650006:T>C		rs72699870	14	93116351	92650006	T	C	ENSG00000100600	LGMN	protein_coding	92703806	92748679	-	53800			rna_seq	GeneMaskActiveScorer(requested_output=RNA_SEQ)	UBERON:0000995 total RNA-seq	-	total RNA-seq	UBERON:0000995	uterus	tissue	adult	encode	paired	FALSE				0.721	0.965955	0.965955	chr14:92125718-93174294:.
chr12:57021399:A>G		rs76027621	12	57415183	57021399	A	G	ENSG00000166987	MBD6	protein_coding	57520709	57530148	+	499310			rna_seq	GeneMaskActiveScorer(requested_output=RNA_SEQ)	UBERON:0000995 gtex Uterus polyA plus RNA-seq	.	polyA plus RNA-seq	UBERON:0000995	uterus	tissue	adult	gtex	paired	FALSE			Uterus	2.03824	0.965955	0.965955	chr12:56497111-57545687:.
chr3:49960849:T>C		rs2883057	3	49998282	49960849	T	C	ENSG00000182179	UBA7	protein_coding	49805208	49813953	-	146896			rna_seq	GeneMaskActiveScorer(requested_output=RNA_SEQ)	UBERON:0000995 gtex Uterus polyA plus RNA-seq	.	polyA plus RNA-seq	UBERON:0000995	uterus	tissue	adult	gtex	paired	FALSE			Uterus	2.0668	0.965955	0.965955	chr3:49436561-50485137:.
chr2:27125819:T>C		rs12467319	2	27348687	27125819	T	C	ENSG00000259080	ENSG00000259080	lncRNA	27583045	27635174	+	457226			rna_seq	GeneMaskActiveScorer(requested_output=RNA_SEQ)	UBERON:0000995 total RNA-seq	+	total RNA-seq	UBERON:0000995	uterus	tissue	adult	encode	paired	FALSE				0.650582	0.965955	0.965955	chr2:26601531-27650107:.
chr8:99550624:T>G		rs72674647	8	100562852	99550624	T	G	ENSG00000164919	COX6C	protein_coding	99873199	99893707	-	322575			rna_seq	GeneMaskActiveScorer(requested_output=RNA_SEQ)	UBERON:0000995 total RNA-seq	-	total RNA-seq	UBERON:0000995	uterus	tissue	adult	encode	paired	FALSE				0.729095	0.965955	0.965955	chr8:99026336-100074912:.
chr11:27214036:A>G		rs1372907	11	27235583	27214036	A	G	ENSG00000176971	FIBIN	protein_coding	26994111	26997087	+	216949			rna_seq	GeneMaskActiveScorer(requested_output=RNA_SEQ)	UBERON:0000995 total RNA-seq	+	total RNA-seq	UBERON:0000995	uterus	tissue	adult	encode	paired	FALSE				0.649456	0.965955	0.965955	chr11:26689748-27738324:.
chr10:21865308:C>G		rs792452	10	22154237	21865308	C	G	ENSG00000136770	DNAJC1	protein_coding	21756547	22003769	-	0			rna_seq	GeneMaskActiveScorer(requested_output=RNA_SEQ)	UBERON:0000995 total RNA-seq	-	total RNA-seq	UBERON:0000995	uterus	tissue	adult	encode	paired	FALSE				0.728821	0.965955	0.965955	chr10:21341020-22389596:.
chr17:48411237:T>C		rs9898988	17	46488599	48411237	T	C	ENSG00000136436	CALCOCO2	protein_coding	48831017	48866522	+	419780			rna_seq	GeneMaskActiveScorer(requested_output=RNA_SEQ)	UBERON:0000995 total RNA-seq	+	total RNA-seq	UBERON:0000995	uterus	tissue	adult	encode	paired	FALSE				0.641164	0.965955	0.965955	chr17:47886949-48935525:.
chr8:23022221:T>C		rs4871844	8	22879734	23022221	T	C	ENSG00000158941	CCAR2	protein_coding	22604756	22620964	+	401257			rna_seq	GeneMaskActiveScorer(requested_output=RNA_SEQ)	UBERON:0000995 gtex Uterus polyA plus RNA-seq	.	polyA plus RNA-seq	UBERON:0000995	uterus	tissue	adult	gtex	paired	FALSE			Uterus	2.04614	0.965955	0.965955	chr8:22497933-23546509:.
chr7:46253120:A>G		rs71542183	7	46292718	46253120	A	G	ENSG00000214765	SEPTIN7P2	transcribed_unprocessed_pseudogene	45736786	45765812	-	487308			rna_seq	GeneMaskActiveScorer(requested_output=RNA_SEQ)	UBERON:0000995 total RNA-seq	-	total RNA-seq	UBERON:0000995	uterus	tissue	adult	encode	paired	FALSE				0.718022	0.965955	0.965955	chr7:45728832-46777408:.
chr8:99614982:T>C		rs12544691	8	100627210	99614982	T	C	ENSG00000164919	COX6C	protein_coding	99873199	99893707	-	258217			rna_seq	GeneMaskActiveScorer(requested_output=RNA_SEQ)	UBERON:0000995 total RNA-seq	-	total RNA-seq	UBERON:0000995	uterus	tissue	adult	encode	paired	FALSE				0.716414	0.965955	0.965955	chr8:99090694-100139270:.
chr12:15390972:A>G		rs55851576	12	15543906	15390972	A	G	ENSG00000151491	EPS8	protein_coding	15620133	15882329	-	229161			rna_seq	GeneMaskActiveScorer(requested_output=RNA_SEQ)	UBERON:0000995 total RNA-seq	-	total RNA-seq	UBERON:0000995	uterus	tissue	adult	encode	paired	FALSE				0.71966	0.965955	0.965955	chr12:14866684-15915260:.
chr3:49994407:T>C		rs35012435	3	50031840	49994407	T	C	ENSG00000126062	TMEM115	protein_coding	50354749	50359521	-	360342			rna_seq	GeneMaskActiveScorer(requested_output=RNA_SEQ)	UBERON:0000995 total RNA-seq	-	total RNA-seq	UBERON:0000995	uterus	tissue	adult	encode	paired	FALSE				0.721804	0.965955	0.965955	chr3:49470119-50518695:.
chr8:23039544:T>C		rs10086853	8	22897057	23039544	T	C	ENSG00000158941	CCAR2	protein_coding	22604756	22620964	+	418580			rna_seq	GeneMaskActiveScorer(requested_output=RNA_SEQ)	UBERON:0000995 gtex Uterus polyA plus RNA-seq	.	polyA plus RNA-seq	UBERON:0000995	uterus	tissue	adult	gtex	paired	FALSE			Uterus	2.06798	0.965955	0.965955	chr8:22515256-23563832:.
chr12:15263181:A>G		rs7132337	12	15416115	15263181	A	G	ENSG00000197837	H4C16	protein_coding	14767998	14771131	-	492050			rna_seq	GeneMaskActiveScorer(requested_output=RNA_SEQ)	UBERON:0000995 total RNA-seq	-	total RNA-seq	UBERON:0000995	uterus	tissue	adult	encode	paired	FALSE				0.728696	0.965955	0.965955	chr12:14738893-15787469:.
chr3:49572044:C>G		rs1532204	3	49609477	49572044	C	G	ENSG00000182179	UBA7	protein_coding	49805208	49813953	-	233164			rna_seq	GeneMaskActiveScorer(requested_output=RNA_SEQ)	UBERON:0000995 gtex Uterus polyA plus RNA-seq	.	polyA plus RNA-seq	UBERON:0000995	uterus	tissue	adult	gtex	paired	FALSE			Uterus	2.06869	0.965955	0.965955	chr3:49047756-50096332:.
chr15:40060077:A>G		rs4923850	15	40352278	40060077	A	G	ENSG00000259330	INAFM2	protein_coding	40323691	40326715	+	263614			rna_seq	GeneMaskActiveScorer(requested_output=RNA_SEQ)	UBERON:0000995 total RNA-seq	+	total RNA-seq	UBERON:0000995	uterus	tissue	adult	encode	paired	FALSE				0.645351	0.965955	0.965955	chr15:39535789-40584365:.
chr15:40060077:A>G		rs4923850	15	40352278	40060077	A	G	ENSG00000276107	THBS1-IT1	lncRNA	39586560	39587293	+	472784			rna_seq	GeneMaskActiveScorer(requested_output=RNA_SEQ)	UBERON:0000995 total RNA-seq	+	total RNA-seq	UBERON:0000995	uterus	tissue	adult	encode	paired	FALSE				0.636228	0.965955	0.965955	chr15:39535789-40584365:.
chr12:14492416:A>G		rs7304399	12	14645350	14492416	A	G	ENSG00000246705	H2AJ	protein_coding	14774404	14778002	+	281988			rna_seq	GeneMaskActiveScorer(requested_output=RNA_SEQ)	UBERON:0000995 total RNA-seq	+	total RNA-seq	UBERON:0000995	uterus	tissue	adult	encode	paired	FALSE				0.651577	0.965955	0.965955	chr12:13968128-15016704:.
chr6:170059473:A>G		rs55806944	6	170374697	170059473	A	G	ENSG00000185127	C6orf120	protein_coding	169702125	169706360	+	353113			rna_seq	GeneMaskActiveScorer(requested_output=RNA_SEQ)	UBERON:0000995 total RNA-seq	+	total RNA-seq	UBERON:0000995	uterus	tissue	adult	encode	paired	FALSE				0.650023	0.965955	0.965955	chr6:169535185-170583761:.
chr3:49471543:T>C		rs7613491	3	49508976	49471543	T	C	ENSG00000004534	RBM6	protein_coding	49940006	50100045	+	468463			rna_seq	GeneMaskActiveScorer(requested_output=RNA_SEQ)	UBERON:0000995 total RNA-seq	+	total RNA-seq	UBERON:0000995	uterus	tissue	adult	encode	paired	FALSE				0.647647	0.965955	0.965955	chr3:48947255-49995831:.
chr6:170067430:T>C		rs7764906	6	170382654	170067430	T	C	ENSG00000185127	C6orf120	protein_coding	169702125	169706360	+	361070			rna_seq	GeneMaskActiveScorer(requested_output=RNA_SEQ)	UBERON:0000995 total RNA-seq	+	total RNA-seq	UBERON:0000995	uterus	tissue	adult	encode	paired	FALSE				0.643887	0.965955	0.965955	chr6:169543142-170591718:.
chr15:40103403:A>G		rs11631335	15	40395604	40103403	A	G	ENSG00000252714	RNA5SP392	rRNA_pseudogene	40331536	40331648	-	228133			rna_seq	GeneMaskActiveScorer(requested_output=RNA_SEQ)	UBERON:0000995 gtex Uterus polyA plus RNA-seq	.	polyA plus RNA-seq	UBERON:0000995	uterus	tissue	adult	gtex	paired	FALSE			Uterus	2.04234	0.965955	0.965955	chr15:39579115-40627691:.
chr12:15235197:A>C		rs12307658	12	15388131	15235197	A	C	ENSG00000197837	H4C16	protein_coding	14767998	14771131	-	464066			rna_seq	GeneMaskActiveScorer(requested_output=RNA_SEQ)	UBERON:0000995 total RNA-seq	-	total RNA-seq	UBERON:0000995	uterus	tissue	adult	encode	paired	FALSE				0.725002	0.965955	0.965955	chr12:14710909-15759485:.
chr10:21904493:T>C		rs792455	10	22193422	21904493	T	C	ENSG00000136770	DNAJC1	protein_coding	21756547	22003769	-	0			rna_seq	GeneMaskActiveScorer(requested_output=RNA_SEQ)	UBERON:0000995 total RNA-seq	-	total RNA-seq	UBERON:0000995	uterus	tissue	adult	encode	paired	FALSE				0.728557	0.965955	0.965955	chr10:21380205-22428781:.
chr12:15228303:A>G		rs7310253	12	15381237	15228303	A	G	ENSG00000197837	H4C16	protein_coding	14767998	14771131	-	457172			rna_seq	GeneMaskActiveScorer(requested_output=RNA_SEQ)	UBERON:0000995 total RNA-seq	-	total RNA-seq	UBERON:0000995	uterus	tissue	adult	encode	paired	FALSE				0.72554	0.965955	0.965955	chr12:14704015-15752591:.
chr3:50195884:T>C		rs13064381	3	50233317	50195884	T	C	ENSG00000182179	UBA7	protein_coding	49805208	49813953	-	381931			rna_seq	GeneMaskActiveScorer(requested_output=RNA_SEQ)	UBERON:0000995 gtex Uterus polyA plus RNA-seq	.	polyA plus RNA-seq	UBERON:0000995	uterus	tissue	adult	gtex	paired	FALSE			Uterus	2.0363	0.965955	0.965955	chr3:49671596-50720172:.
chr17:48340451:A>G		rs8074443	17	46417813	48340451	A	G	ENSG00000136436	CALCOCO2	protein_coding	48831017	48866522	+	490566			rna_seq	GeneMaskActiveScorer(requested_output=RNA_SEQ)	UBERON:0000995 total RNA-seq	+	total RNA-seq	UBERON:0000995	uterus	tissue	adult	encode	paired	FALSE				0.639634	0.965955	0.965955	chr17:47816163-48864739:.
chr3:49375063:A>G		rs6775069	3	49412496	49375063	A	G	ENSG00000182179	UBA7	protein_coding	49805208	49813953	-	430145			rna_seq	GeneMaskActiveScorer(requested_output=RNA_SEQ)	UBERON:0000995 gtex Uterus polyA plus RNA-seq	.	polyA plus RNA-seq	UBERON:0000995	uterus	tissue	adult	gtex	paired	FALSE			Uterus	2.06615	0.965955	0.965955	chr3:48850775-49899351:.
chr12:95123067:T>C		rs6538598	12	95516843	95123067	T	C	ENSG00000111142	METAP2	protein_coding	95473519	95515839	+	350452			rna_seq	GeneMaskActiveScorer(requested_output=RNA_SEQ)	UBERON:0000995 total RNA-seq	+	total RNA-seq	UBERON:0000995	uterus	tissue	adult	encode	paired	FALSE				0.660248	0.965955	0.965955	chr12:94598779-95647355:.
chr3:50179801:T>C		rs9831967	3	50217234	50179801	T	C	ENSG00000182179	UBA7	protein_coding	49805208	49813953	-	365848			rna_seq	GeneMaskActiveScorer(requested_output=RNA_SEQ)	UBERON:0000995 gtex Uterus polyA plus RNA-seq	.	polyA plus RNA-seq	UBERON:0000995	uterus	tissue	adult	gtex	paired	FALSE			Uterus	2.05019	0.965955	0.965955	chr3:49655513-50704089:.
chr17:48114099:A>G		rs142760320	17	46191461	48114099	A	G	ENSG00000108424	KPNB1	protein_coding	47649475	47685505	+	428594			rna_seq	GeneMaskActiveScorer(requested_output=RNA_SEQ)	UBERON:0000995 total RNA-seq	+	total RNA-seq	UBERON:0000995	uterus	tissue	adult	encode	paired	FALSE				0.651497	0.965955	0.965955	chr17:47589811-48638387:.
chr6:170074441:T>C		rs9348281	6	170389665	170074441	T	C	ENSG00000185127	C6orf120	protein_coding	169702125	169706360	+	368081			rna_seq	GeneMaskActiveScorer(requested_output=RNA_SEQ)	UBERON:0000995 total RNA-seq	+	total RNA-seq	UBERON:0000995	uterus	tissue	adult	encode	paired	FALSE				0.642491	0.965955	0.965955	chr6:169550153-170598729:.
chr6:170074558:C>G		rs4710735	6	170389782	170074558	C	G	ENSG00000185127	C6orf120	protein_coding	169702125	169706360	+	368198			rna_seq	GeneMaskActiveScorer(requested_output=RNA_SEQ)	UBERON:0000995 total RNA-seq	+	total RNA-seq	UBERON:0000995	uterus	tissue	adult	encode	paired	FALSE				0.63527	0.965955	0.965955	chr6:169550270-170598846:.
chr8:99472846:T>C		rs1117459	8	100485074	99472846	T	C	ENSG00000164919	COX6C	protein_coding	99873199	99893707	-	400353			rna_seq	GeneMaskActiveScorer(requested_output=RNA_SEQ)	UBERON:0000995 total RNA-seq	-	total RNA-seq	UBERON:0000995	uterus	tissue	adult	encode	paired	FALSE				0.727501	0.965955	0.965955	chr8:98948558-99997134:.
chr17:48116861:T>C		rs62064954	17	46194223	48116861	T	C	ENSG00000141279	NPEPPS	protein_coding	47522941	47624665	+	492196			rna_seq	GeneMaskActiveScorer(requested_output=RNA_SEQ)	UBERON:0000995 total RNA-seq	+	total RNA-seq	UBERON:0000995	uterus	tissue	adult	encode	paired	FALSE				0.658281	0.965955	0.965955	chr17:47592573-48641149:.
chr8:23030095:A>G		rs4460370	8	22887608	23030095	A	G	ENSG00000158941	CCAR2	protein_coding	22604756	22620964	+	409131			rna_seq	GeneMaskActiveScorer(requested_output=RNA_SEQ)	UBERON:0000995 gtex Uterus polyA plus RNA-seq	.	polyA plus RNA-seq	UBERON:0000995	uterus	tissue	adult	gtex	paired	FALSE			Uterus	2.05218	0.965955	0.965955	chr8:22505807-23554383:.
chr17:48118564:T>C		rs8071267	17	46195926	48118564	T	C	ENSG00000141279	NPEPPS	protein_coding	47522941	47624665	+	493899			rna_seq	GeneMaskActiveScorer(requested_output=RNA_SEQ)	UBERON:0000995 total RNA-seq	+	total RNA-seq	UBERON:0000995	uterus	tissue	adult	encode	paired	FALSE				0.659132	0.965955	0.965955	chr17:47594276-48642852:.
chr10:88473348:T>G		rs2576181	10	90233105	88473348	T	G	ENSG00000171862	PTEN	protein_coding	87862637	87971930	+	501418			rna_seq	GeneMaskActiveScorer(requested_output=RNA_SEQ)	UBERON:0000995 total RNA-seq	+	total RNA-seq	UBERON:0000995	uterus	tissue	adult	encode	paired	FALSE				0.651011	0.965955	0.965955	chr10:87949060-88997636:.
chr3:50001231:A>G		rs11925192	3	50038664	50001231	A	G	ENSG00000182179	UBA7	protein_coding	49805208	49813953	-	187278			rna_seq	GeneMaskActiveScorer(requested_output=RNA_SEQ)	UBERON:0000995 gtex Uterus polyA plus RNA-seq	.	polyA plus RNA-seq	UBERON:0000995	uterus	tissue	adult	gtex	paired	FALSE			Uterus	2.06369	0.965955	0.965955	chr3:49476943-50525519:.
chr4:15489128:A>T		rs4140933	4	15490752	15489128	A	T	ENSG00000288606	ENSG00000288606	lncRNA	15681755	15705565	+	192627			rna_seq	GeneMaskActiveScorer(requested_output=RNA_SEQ)	UBERON:0000995 total RNA-seq	+	total RNA-seq	UBERON:0000995	uterus	tissue	adult	encode	paired	FALSE				0.646749	0.965955	0.965955	chr4:14964840-16013416:.
chr15:40055544:T>C		rs3803361	15	40347745	40055544	T	C	ENSG00000259330	INAFM2	protein_coding	40323691	40326715	+	268147			rna_seq	GeneMaskActiveScorer(requested_output=RNA_SEQ)	UBERON:0000995 total RNA-seq	+	total RNA-seq	UBERON:0000995	uterus	tissue	adult	encode	paired	FALSE				0.639353	0.965955	0.965955	chr15:39531256-40579832:.
chr12:15328392:T>C		rs13313237	12	15481326	15328392	T	C	ENSG00000134533	RERG	protein_coding	15107782	15348675	-	0			rna_seq	GeneMaskActiveScorer(requested_output=RNA_SEQ)	UBERON:0000995 total RNA-seq	-	total RNA-seq	UBERON:0000995	uterus	tissue	adult	encode	paired	FALSE				0.72163	0.965955	0.965955	chr12:14804104-15852680:.
chr3:50002041:A>G		rs7628058	3	50039474	50002041	A	G	ENSG00000126062	TMEM115	protein_coding	50354749	50359521	-	352708			rna_seq	GeneMaskActiveScorer(requested_output=RNA_SEQ)	UBERON:0000995 total RNA-seq	-	total RNA-seq	UBERON:0000995	uterus	tissue	adult	encode	paired	FALSE				0.719722	0.965955	0.965955	chr3:49477753-50526329:.
chr10:88428167:A>G		rs10788599	10	90187924	88428167	A	G	ENSG00000171862	PTEN	protein_coding	87862637	87971930	+	456237			rna_seq	GeneMaskActiveScorer(requested_output=RNA_SEQ)	UBERON:0000995 total RNA-seq	+	total RNA-seq	UBERON:0000995	uterus	tissue	adult	encode	paired	FALSE				0.648885	0.965955	0.965955	chr10:87903879-88952455:.
chr17:48159219:A>G		rs10853098	17	46236581	48159219	A	G	ENSG00000108424	KPNB1	protein_coding	47649475	47685505	+	473714			rna_seq	GeneMaskActiveScorer(requested_output=RNA_SEQ)	UBERON:0000995 total RNA-seq	+	total RNA-seq	UBERON:0000995	uterus	tissue	adult	encode	paired	FALSE				0.649351	0.965955	0.965955	chr17:47634931-48683507:.
chr10:88414445:A>C		rs792213	10	90174202	88414445	A	C	ENSG00000171862	PTEN	protein_coding	87862637	87971930	+	442515			rna_seq	GeneMaskActiveScorer(requested_output=RNA_SEQ)	UBERON:0000995 total RNA-seq	+	total RNA-seq	UBERON:0000995	uterus	tissue	adult	encode	paired	FALSE				0.650768	0.965955	0.965955	chr10:87890157-88938733:.
chr3:50006221:T>C		rs9812936	3	50043654	50006221	T	C	ENSG00000182179	UBA7	protein_coding	49805208	49813953	-	192268			rna_seq	GeneMaskActiveScorer(requested_output=RNA_SEQ)	UBERON:0000995 gtex Uterus polyA plus RNA-seq	.	polyA plus RNA-seq	UBERON:0000995	uterus	tissue	adult	gtex	paired	FALSE			Uterus	2.05388	0.965955	0.965955	chr3:49481933-50530509:.
chr14:92644775:T>C		rs11624512	14	93111120	92644775	T	C	ENSG00000100600	LGMN	protein_coding	92703806	92748679	-	59031			rna_seq	GeneMaskActiveScorer(requested_output=RNA_SEQ)	UBERON:0000995 total RNA-seq	-	total RNA-seq	UBERON:0000995	uterus	tissue	adult	encode	paired	FALSE				0.71621	0.965955	0.965955	chr14:92120487-93169063:.
chr8:99606824:A>G		rs72674678	8	100619052	99606824	A	G	ENSG00000164919	COX6C	protein_coding	99873199	99893707	-	266375			rna_seq	GeneMaskActiveScorer(requested_output=RNA_SEQ)	UBERON:0000995 total RNA-seq	-	total RNA-seq	UBERON:0000995	uterus	tissue	adult	encode	paired	FALSE				0.719767	0.965955	0.965955	chr8:99082536-100131112:.
chr17:48118564:T>C		rs8071267	17	46195926	48118564	T	C	ENSG00000108424	KPNB1	protein_coding	47649475	47685505	+	433059			rna_seq	GeneMaskActiveScorer(requested_output=RNA_SEQ)	UBERON:0000995 total RNA-seq	+	total RNA-seq	UBERON:0000995	uterus	tissue	adult	encode	paired	FALSE				0.655022	0.965955	0.965955	chr17:47594276-48642852:.
chr15:40048090:T>C		rs12440899	15	40340291	40048090	T	C	ENSG00000276107	THBS1-IT1	lncRNA	39586560	39587293	+	460797			rna_seq	GeneMaskActiveScorer(requested_output=RNA_SEQ)	UBERON:0000995 total RNA-seq	+	total RNA-seq	UBERON:0000995	uterus	tissue	adult	encode	paired	FALSE				0.647209	0.965955	0.965955	chr15:39523802-40572378:.
chr12:57012660:T>C		rs733629	12	57406444	57012660	T	C	ENSG00000166987	MBD6	protein_coding	57520709	57530148	+	508049			rna_seq	GeneMaskActiveScorer(requested_output=RNA_SEQ)	UBERON:0000995 gtex Uterus polyA plus RNA-seq	.	polyA plus RNA-seq	UBERON:0000995	uterus	tissue	adult	gtex	paired	FALSE			Uterus	2.04418	0.965955	0.965955	chr12:56488372-57536948:.
chr17:48172430:A>G		rs17681336	17	46249792	48172430	A	G	ENSG00000108424	KPNB1	protein_coding	47649475	47685505	+	486925			rna_seq	GeneMaskActiveScorer(requested_output=RNA_SEQ)	UBERON:0000995 total RNA-seq	+	total RNA-seq	UBERON:0000995	uterus	tissue	adult	encode	paired	FALSE				0.653138	0.965955	0.965955	chr17:47648142-48696718:.
chr15:40060141:T>C		rs4923851	15	40352342	40060141	T	C	ENSG00000259330	INAFM2	protein_coding	40323691	40326715	+	263550			rna_seq	GeneMaskActiveScorer(requested_output=RNA_SEQ)	UBERON:0000995 total RNA-seq	+	total RNA-seq	UBERON:0000995	uterus	tissue	adult	encode	paired	FALSE				0.64017	0.965955	0.965955	chr15:39535853-40584429:.
chr10:21984604:T>C		rs7096658	10	22273533	21984604	T	C	ENSG00000136770	DNAJC1	protein_coding	21756547	22003769	-	0			rna_seq	GeneMaskActiveScorer(requested_output=RNA_SEQ)	UBERON:0000995 total RNA-seq	-	total RNA-seq	UBERON:0000995	uterus	tissue	adult	encode	paired	FALSE				0.724477	0.965955	0.965955	chr10:21460316-22508892:.
chr17:48411698:T>C		rs4793822	17	46489060	48411698	T	C	ENSG00000136436	CALCOCO2	protein_coding	48831017	48866522	+	419319			rna_seq	GeneMaskActiveScorer(requested_output=RNA_SEQ)	UBERON:0000995 total RNA-seq	+	total RNA-seq	UBERON:0000995	uterus	tissue	adult	encode	paired	FALSE				0.642642	0.965955	0.965955	chr17:47887410-48935986:.
chr12:15238223:A>G		rs56148413	12	15391157	15238223	A	G	ENSG00000197837	H4C16	protein_coding	14767998	14771131	-	467092			rna_seq	GeneMaskActiveScorer(requested_output=RNA_SEQ)	UBERON:0000995 total RNA-seq	-	total RNA-seq	UBERON:0000995	uterus	tissue	adult	encode	paired	FALSE				0.719372	0.965955	0.965955	chr12:14713935-15762511:.
chr3:49836813:T>C		rs59684465	3	49874246	49836813	T	C	ENSG00000182179	UBA7	protein_coding	49805208	49813953	-	22860			rna_seq	GeneMaskActiveScorer(requested_output=RNA_SEQ)	UBERON:0000995 gtex Uterus polyA plus RNA-seq	.	polyA plus RNA-seq	UBERON:0000995	uterus	tissue	adult	gtex	paired	FALSE			Uterus	2.04638	0.965955	0.965955	chr3:49312525-50361101:.
chr3:49113568:A>G		rs4364202	3	49151001	49113568	A	G	ENSG00000178035	IMPDH2	protein_coding	49024324	49029447	-	84121			rna_seq	GeneMaskActiveScorer(requested_output=RNA_SEQ)	UBERON:0000995 total RNA-seq	-	total RNA-seq	UBERON:0000995	uterus	tissue	adult	encode	paired	FALSE				0.725249	0.965955	0.965955	chr3:48589280-49637856:.
chr8:99412079:A>C		rs116900427	8	100424307	99412079	A	C	ENSG00000164919	COX6C	protein_coding	99873199	99893707	-	461120			rna_seq	GeneMaskActiveScorer(requested_output=RNA_SEQ)	UBERON:0000995 total RNA-seq	-	total RNA-seq	UBERON:0000995	uterus	tissue	adult	encode	paired	FALSE				0.722511	0.965955	0.965955	chr8:98887791-99936367:.
chr2:11568707:C>G		rs9287732	2	11708833	11568707	C	G	ENSG00000239899	RN7SL674P	misc_RNA	11584772	11585047	+	16065			rna_seq	GeneMaskActiveScorer(requested_output=RNA_SEQ)	UBERON:0000995 total RNA-seq	+	total RNA-seq	UBERON:0000995	uterus	tissue	adult	encode	paired	FALSE				0.635428	0.965955	0.965955	chr2:11044419-12092995:.
chr7:25703962:A>G		rs4722501	7	25743582	25703962	A	G	ENSG00000122565	CBX3	protein_coding	26201161	26213607	+	497199			rna_seq	GeneMaskActiveScorer(requested_output=RNA_SEQ)	UBERON:0000995 total RNA-seq	+	total RNA-seq	UBERON:0000995	uterus	tissue	adult	encode	paired	FALSE				0.64087	0.965955	0.965955	chr7:25179674-26228250:.
chr17:48147546:A>G		rs7220922	17	46224908	48147546	A	G	ENSG00000108424	KPNB1	protein_coding	47649475	47685505	+	462041			rna_seq	GeneMaskActiveScorer(requested_output=RNA_SEQ)	UBERON:0000995 total RNA-seq	+	total RNA-seq	UBERON:0000995	uterus	tissue	adult	encode	paired	FALSE				0.643434	0.965955	0.965955	chr17:47623258-48671834:.
chr2:27138378:T>C		rs2304680	2	27361246	27138378	T	C	ENSG00000259080	ENSG00000259080	lncRNA	27583045	27635174	+	444667			rna_seq	GeneMaskActiveScorer(requested_output=RNA_SEQ)	UBERON:0000995 total RNA-seq	+	total RNA-seq	UBERON:0000995	uterus	tissue	adult	encode	paired	FALSE				0.649293	0.965955	0.965955	chr2:26614090-27662666:.
chr17:48171632:T>C		rs12603115	17	46248994	48171632	T	C	ENSG00000108424	KPNB1	protein_coding	47649475	47685505	+	486127			rna_seq	GeneMaskActiveScorer(requested_output=RNA_SEQ)	UBERON:0000995 total RNA-seq	+	total RNA-seq	UBERON:0000995	uterus	tissue	adult	encode	paired	FALSE				0.642331	0.965955	0.965955	chr17:47647344-48695920:.
chr12:14336454:A>C		rs4763381	12	14489388	14336454	A	C	ENSG00000197837	H4C16	protein_coding	14767998	14771131	-	431544			rna_seq	GeneMaskActiveScorer(requested_output=RNA_SEQ)	UBERON:0000995 total RNA-seq	-	total RNA-seq	UBERON:0000995	uterus	tissue	adult	encode	paired	FALSE				0.726216	0.965955	0.965955	chr12:13812166-14860742:.
chr12:15234609:T>C		rs1479406	12	15387543	15234609	T	C	ENSG00000197837	H4C16	protein_coding	14767998	14771131	-	463478			rna_seq	GeneMaskActiveScorer(requested_output=RNA_SEQ)	UBERON:0000995 total RNA-seq	-	total RNA-seq	UBERON:0000995	uterus	tissue	adult	encode	paired	FALSE				0.728711	0.965955	0.965955	chr12:14710321-15758897:.
chr17:48116861:T>C		rs62064954	17	46194223	48116861	T	C	ENSG00000108424	KPNB1	protein_coding	47649475	47685505	+	431356			rna_seq	GeneMaskActiveScorer(requested_output=RNA_SEQ)	UBERON:0000995 total RNA-seq	+	total RNA-seq	UBERON:0000995	uterus	tissue	adult	encode	paired	FALSE				0.642951	0.965955	0.965955	chr17:47592573-48641149:.
chr10:21560840:A>G		rs11012737	10	21849769	21560840	A	G	ENSG00000136770	DNAJC1	protein_coding	21756547	22003769	-	195707			rna_seq	GeneMaskActiveScorer(requested_output=RNA_SEQ)	UBERON:0000995 total RNA-seq	-	total RNA-seq	UBERON:0000995	uterus	tissue	adult	encode	paired	FALSE				0.729237	0.965955	0.965955	chr10:21036552-22085128:.
chr3:49469467:T>C		rs9860055	3	49506900	49469467	T	C	ENSG00000004534	RBM6	protein_coding	49940006	50100045	+	470539			rna_seq	GeneMaskActiveScorer(requested_output=RNA_SEQ)	UBERON:0000995 total RNA-seq	+	total RNA-seq	UBERON:0000995	uterus	tissue	adult	encode	paired	FALSE				0.65393	0.965955	0.965955	chr3:48945179-49993755:.
chr2:27113564:A>C		rs12714094	2	27336432	27113564	A	C	ENSG00000259080	ENSG00000259080	lncRNA	27583045	27635174	+	469481			rna_seq	GeneMaskActiveScorer(requested_output=RNA_SEQ)	UBERON:0000995 total RNA-seq	+	total RNA-seq	UBERON:0000995	uterus	tissue	adult	encode	paired	FALSE				0.659751	0.965955	0.965955	chr2:26589276-27637852:.
chr12:14335980:T>G		rs6488674	12	14488914	14335980	T	G	ENSG00000246705	H2AJ	protein_coding	14774404	14778002	+	438424			rna_seq	GeneMaskActiveScorer(requested_output=RNA_SEQ)	UBERON:0000995 total RNA-seq	+	total RNA-seq	UBERON:0000995	uterus	tissue	adult	encode	paired	FALSE				0.645156	0.965955	0.965955	chr12:13811692-14860268:.
chr10:21952283:A>T		rs2807988	10	22241212	21952283	A	T	ENSG00000136770	DNAJC1	protein_coding	21756547	22003769	-	0			rna_seq	GeneMaskActiveScorer(requested_output=RNA_SEQ)	UBERON:0000995 total RNA-seq	-	total RNA-seq	UBERON:0000995	uterus	tissue	adult	encode	paired	FALSE				0.722609	0.965955	0.965955	chr10:21427995-22476571:.
chr6:29853273:T>G		rs16896119	6	29821050	29853273	T	G	ENSG00000206341	HLA-H	unprocessed_pseudogene	29887751	29890482	+	34478			rna_seq	GeneMaskActiveScorer(requested_output=RNA_SEQ)	UBERON:0000995 total RNA-seq	+	total RNA-seq	UBERON:0000995	uterus	tissue	adult	encode	paired	FALSE				0.638848	0.965955	0.965955	chr6:29328985-30377561:.
chr6:152191078:A>G		rs9479254	6	152512213	152191078	A	G	ENSG00000120279	MYCT1	protein_coding	152697896	152724569	+	506818			rna_seq	GeneMaskActiveScorer(requested_output=RNA_SEQ)	UBERON:0000995 total RNA-seq	+	total RNA-seq	UBERON:0000995	uterus	tissue	adult	encode	paired	FALSE				0.640531	0.965955	0.965955	chr6:151666790-152715366:.
chr10:21929844:T>C		rs2807983	10	22218773	21929844	T	C	ENSG00000136770	DNAJC1	protein_coding	21756547	22003769	-	0			rna_seq	GeneMaskActiveScorer(requested_output=RNA_SEQ)	UBERON:0000995 total RNA-seq	-	total RNA-seq	UBERON:0000995	uterus	tissue	adult	encode	paired	FALSE				0.729433	0.965955	0.965955	chr10:21405556-22454132:.
chr15:40095866:T>C		rs543399	15	40388067	40095866	T	C	ENSG00000276107	THBS1-IT1	lncRNA	39586560	39587293	+	508573			rna_seq	GeneMaskActiveScorer(requested_output=RNA_SEQ)	UBERON:0000995 total RNA-seq	+	total RNA-seq	UBERON:0000995	uterus	tissue	adult	encode	paired	FALSE				0.657894	0.965955	0.965955	chr15:39571578-40620154:.
chr12:15236703:T>C		rs12311304	12	15389637	15236703	T	C	ENSG00000246705	H2AJ	protein_coding	14774404	14778002	+	458701			rna_seq	GeneMaskActiveScorer(requested_output=RNA_SEQ)	UBERON:0000995 total RNA-seq	+	total RNA-seq	UBERON:0000995	uterus	tissue	adult	encode	paired	FALSE				0.654867	0.965955	0.965955	chr12:14712415-15760991:.
chr1:22273385:T>C		rs2143100	1	22599878	22273385	T	C	ENSG00000090686	USP48	protein_coding	21678297	21783606	-	489779			rna_seq	GeneMaskActiveScorer(requested_output=RNA_SEQ)	UBERON:0000995 total RNA-seq	-	total RNA-seq	UBERON:0000995	uterus	tissue	adult	encode	paired	FALSE				0.72541	0.965955	0.965955	chr1:21749097-22797673:.
chr17:48154153:T>C		rs208007	17	46231515	48154153	T	C	ENSG00000108424	KPNB1	protein_coding	47649475	47685505	+	468648			rna_seq	GeneMaskActiveScorer(requested_output=RNA_SEQ)	UBERON:0000995 total RNA-seq	+	total RNA-seq	UBERON:0000995	uterus	tissue	adult	encode	paired	FALSE				0.640694	0.965955	0.965955	chr17:47629865-48678441:.
chr6:170046896:A>G		rs924039	6	170362120	170046896	A	G	ENSG00000185127	C6orf120	protein_coding	169702125	169706360	+	340536			rna_seq	GeneMaskActiveScorer(requested_output=RNA_SEQ)	UBERON:0000995 total RNA-seq	+	total RNA-seq	UBERON:0000995	uterus	tissue	adult	encode	paired	FALSE				0.633984	0.965955	0.965955	chr6:169522608-170571184:.
chr17:48063930:A>G		rs11870317	17	46141292	48063930	A	G	ENSG00000108424	KPNB1	protein_coding	47649475	47685505	+	378425			rna_seq	GeneMaskActiveScorer(requested_output=RNA_SEQ)	UBERON:0000995 total RNA-seq	+	total RNA-seq	UBERON:0000995	uterus	tissue	adult	encode	paired	FALSE				0.653833	0.965955	0.965955	chr17:47539642-48588218:.
chr12:14336617:A>C		rs4764080	12	14489551	14336617	A	C	ENSG00000171681	ATF7IP	protein_coding	14365675	14502931	+	29058			rna_seq	GeneMaskActiveScorer(requested_output=RNA_SEQ)	UBERON:0000995 total RNA-seq	+	total RNA-seq	UBERON:0000995	uterus	tissue	adult	encode	paired	FALSE				0.660012	0.965955	0.965955	chr12:13812329-14860905:.
chr12:14336617:A>C		rs4764080	12	14489551	14336617	A	C	ENSG00000246705	H2AJ	protein_coding	14774404	14778002	+	437787			rna_seq	GeneMaskActiveScorer(requested_output=RNA_SEQ)	UBERON:0000995 total RNA-seq	+	total RNA-seq	UBERON:0000995	uterus	tissue	adult	encode	paired	FALSE				0.642957	0.965955	0.965955	chr12:13812329-14860905:.
chr17:48127316:C>G		rs1860863	17	46204678	48127316	C	G	ENSG00000108424	KPNB1	protein_coding	47649475	47685505	+	441811			rna_seq	GeneMaskActiveScorer(requested_output=RNA_SEQ)	UBERON:0000995 total RNA-seq	+	total RNA-seq	UBERON:0000995	uterus	tissue	adult	encode	paired	FALSE				0.653697	0.965955	0.965955	chr17:47603028-48651604:.
chr8:99389915:T>G		rs3105179	8	100402143	99389915	T	G	ENSG00000164919	COX6C	protein_coding	99873199	99893707	-	483284			rna_seq	GeneMaskActiveScorer(requested_output=RNA_SEQ)	UBERON:0000995 total RNA-seq	-	total RNA-seq	UBERON:0000995	uterus	tissue	adult	encode	paired	FALSE				0.720627	0.965955	0.965955	chr8:98865627-99914203:.
chr6:34227670:T>C		rs1759646	6	34195447	34227670	T	C	ENSG00000272325	NUDT3	protein_coding	34279678	34392669	-	52008			rna_seq	GeneMaskActiveScorer(requested_output=RNA_SEQ)	UBERON:0000995 total RNA-seq	-	total RNA-seq	UBERON:0000995	uterus	tissue	adult	encode	paired	FALSE				0.718129	0.965955	0.965955	chr6:33703382-34751958:.
chr3:50178681:T>C		rs67627084	3	50216114	50178681	T	C	ENSG00000126062	TMEM115	protein_coding	50354749	50359521	-	176068			rna_seq	GeneMaskActiveScorer(requested_output=RNA_SEQ)	UBERON:0000995 total RNA-seq	-	total RNA-seq	UBERON:0000995	uterus	tissue	adult	encode	paired	FALSE				0.718522	0.965955	0.965955	chr3:49654393-50702969:.
chr15:40049852:A>C		rs4923848	15	40342053	40049852	A	C	ENSG00000276107	THBS1-IT1	lncRNA	39586560	39587293	+	462559			rna_seq	GeneMaskActiveScorer(requested_output=RNA_SEQ)	UBERON:0000995 total RNA-seq	+	total RNA-seq	UBERON:0000995	uterus	tissue	adult	encode	paired	FALSE				0.639098	0.965955	0.965955	chr15:39525564-40574140:.
chr8:99419738:A>G		rs3105190	8	100431966	99419738	A	G	ENSG00000164919	COX6C	protein_coding	99873199	99893707	-	453461			rna_seq	GeneMaskActiveScorer(requested_output=RNA_SEQ)	UBERON:0000995 total RNA-seq	-	total RNA-seq	UBERON:0000995	uterus	tissue	adult	encode	paired	FALSE				0.716643	0.965955	0.965955	chr8:98895450-99944026:.
chr17:48330072:T>C		rs6504172	17	46407434	48330072	T	C	ENSG00000136436	CALCOCO2	protein_coding	48831017	48866522	+	500945			rna_seq	GeneMaskActiveScorer(requested_output=RNA_SEQ)	UBERON:0000995 total RNA-seq	+	total RNA-seq	UBERON:0000995	uterus	tissue	adult	encode	paired	FALSE				0.634945	0.965955	0.965955	chr17:47805784-48854360:.
chr10:21887502:A>G		rs1086897	10	22176431	21887502	A	G	ENSG00000136770	DNAJC1	protein_coding	21756547	22003769	-	0			rna_seq	GeneMaskActiveScorer(requested_output=RNA_SEQ)	UBERON:0000995 total RNA-seq	-	total RNA-seq	UBERON:0000995	uterus	tissue	adult	encode	paired	FALSE				0.719158	0.965955	0.965955	chr10:21363214-22411790:.
chr14:92646629:A>G	RIN3/14q32.12	rs57281976	14	93112974	92646629	A	G	ENSG00000100600	LGMN	protein_coding	92703806	92748679	-	57177			rna_seq	GeneMaskActiveScorer(requested_output=RNA_SEQ)	UBERON:0000995 total RNA-seq	-	total RNA-seq	UBERON:0000995	uterus	tissue	adult	encode	paired	FALSE				0.72133	0.965955	0.965955	chr14:92122341-93170917:.	93112974	14
chr3:49998109:T>C		rs4688689	3	50035542	49998109	T	C	ENSG00000126062	TMEM115	protein_coding	50354749	50359521	-	356640			rna_seq	GeneMaskActiveScorer(requested_output=RNA_SEQ)	UBERON:0000995 total RNA-seq	-	total RNA-seq	UBERON:0000995	uterus	tissue	adult	encode	paired	FALSE				0.722826	0.965955	0.965955	chr3:49473821-50522397:.
chr15:40060414:A>T		rs4924414	15	40352615	40060414	A	T	ENSG00000276107	THBS1-IT1	lncRNA	39586560	39587293	+	473121			rna_seq	GeneMaskActiveScorer(requested_output=RNA_SEQ)	UBERON:0000995 total RNA-seq	+	total RNA-seq	UBERON:0000995	uterus	tissue	adult	encode	paired	FALSE				0.643271	0.965955	0.965955	chr15:39536126-40584702:.
chr3:50064035:A>G		rs13097720	3	50101468	50064035	A	G	ENSG00000126062	TMEM115	protein_coding	50354749	50359521	-	290714			rna_seq	GeneMaskActiveScorer(requested_output=RNA_SEQ)	UBERON:0000995 total RNA-seq	-	total RNA-seq	UBERON:0000995	uterus	tissue	adult	encode	paired	FALSE				0.719578	0.965955	0.965955	chr3:49539747-50588323:.
chr3:49351200:T>C		rs4955440	3	49388633	49351200	T	C	ENSG00000178035	IMPDH2	protein_coding	49024324	49029447	-	321753			rna_seq	GeneMaskActiveScorer(requested_output=RNA_SEQ)	UBERON:0000995 total RNA-seq	-	total RNA-seq	UBERON:0000995	uterus	tissue	adult	encode	paired	FALSE				0.723517	0.965955	0.965955	chr3:48826912-49875488:.
chr15:40068113:T>C		rs11638521	15	40360314	40068113	T	C	ENSG00000276107	THBS1-IT1	lncRNA	39586560	39587293	+	480820			rna_seq	GeneMaskActiveScorer(requested_output=RNA_SEQ)	UBERON:0000995 total RNA-seq	+	total RNA-seq	UBERON:0000995	uterus	tissue	adult	encode	paired	FALSE				0.66014	0.965955	0.965955	chr15:39543825-40592401:.
chr12:15404146:A>G		rs11056460	12	15557080	15404146	A	G	ENSG00000134533	RERG	protein_coding	15107782	15348675	-	55471			rna_seq	GeneMaskActiveScorer(requested_output=RNA_SEQ)	UBERON:0000995 total RNA-seq	-	total RNA-seq	UBERON:0000995	uterus	tissue	adult	encode	paired	FALSE				0.718429	0.965955	0.965955	chr12:14879858-15928434:.
chr10:21966670:A>G		rs2666761	10	22255599	21966670	A	G	ENSG00000136770	DNAJC1	protein_coding	21756547	22003769	-	0			rna_seq	GeneMaskActiveScorer(requested_output=RNA_SEQ)	UBERON:0000995 total RNA-seq	-	total RNA-seq	UBERON:0000995	uterus	tissue	adult	encode	paired	FALSE				0.721388	0.965955	0.965955	chr10:21442382-22490958:.
chr4:15476188:C>G		rs13118306	4	15477812	15476188	C	G	ENSG00000288606	ENSG00000288606	lncRNA	15681755	15705565	+	205567			rna_seq	GeneMaskActiveScorer(requested_output=RNA_SEQ)	UBERON:0000995 total RNA-seq	+	total RNA-seq	UBERON:0000995	uterus	tissue	adult	encode	paired	FALSE				0.660166	0.965955	0.965955	chr4:14951900-16000476:.
chr6:34248142:T>C		rs1150779	6	34215919	34248142	T	C	ENSG00000272325	NUDT3	protein_coding	34279678	34392669	-	31536			rna_seq	GeneMaskActiveScorer(requested_output=RNA_SEQ)	UBERON:0000995 total RNA-seq	-	total RNA-seq	UBERON:0000995	uterus	tissue	adult	encode	paired	FALSE				0.71873	0.965955	0.965955	chr6:33723854-34772430:.
chr17:48152794:A>T		rs7223867	17	46230156	48152794	A	T	ENSG00000108424	KPNB1	protein_coding	47649475	47685505	+	467289			rna_seq	GeneMaskActiveScorer(requested_output=RNA_SEQ)	UBERON:0000995 total RNA-seq	+	total RNA-seq	UBERON:0000995	uterus	tissue	adult	encode	paired	FALSE				0.637992	0.965955	0.965955	chr17:47628506-48677082:.
chr15:40064970:A>G		rs28620926	15	40357171	40064970	A	G	ENSG00000252714	RNA5SP392	rRNA_pseudogene	40331536	40331648	-	266566			rna_seq	GeneMaskActiveScorer(requested_output=RNA_SEQ)	UBERON:0000995 gtex Uterus polyA plus RNA-seq	.	polyA plus RNA-seq	UBERON:0000995	uterus	tissue	adult	gtex	paired	FALSE			Uterus	2.05092	0.965955	0.965955	chr15:39540682-40589258:.
chr3:50118035:T>G		rs2624826	3	50155468	50118035	T	G	ENSG00000126062	TMEM115	protein_coding	50354749	50359521	-	236714			rna_seq	GeneMaskActiveScorer(requested_output=RNA_SEQ)	UBERON:0000995 total RNA-seq	-	total RNA-seq	UBERON:0000995	uterus	tissue	adult	encode	paired	FALSE				0.728775	0.965955	0.965955	chr3:49593747-50642323:.
chr15:40068971:T>C		rs2412478	15	40361172	40068971	T	C	ENSG00000276107	THBS1-IT1	lncRNA	39586560	39587293	+	481678			rna_seq	GeneMaskActiveScorer(requested_output=RNA_SEQ)	UBERON:0000995 total RNA-seq	+	total RNA-seq	UBERON:0000995	uterus	tissue	adult	encode	paired	FALSE				0.641869	0.965955	0.965955	chr15:39544683-40593259:.
chr10:88427355:A>G		rs10788598	10	90187112	88427355	A	G	ENSG00000171862	PTEN	protein_coding	87862637	87971930	+	455425			rna_seq	GeneMaskActiveScorer(requested_output=RNA_SEQ)	UBERON:0000995 total RNA-seq	+	total RNA-seq	UBERON:0000995	uterus	tissue	adult	encode	paired	FALSE				0.65203	0.965955	0.965955	chr10:87903067-88951643:.
chr10:21966049:A>T		rs2666759	10	22254978	21966049	A	T	ENSG00000136770	DNAJC1	protein_coding	21756547	22003769	-	0			rna_seq	GeneMaskActiveScorer(requested_output=RNA_SEQ)	UBERON:0000995 total RNA-seq	-	total RNA-seq	UBERON:0000995	uterus	tissue	adult	encode	paired	FALSE				0.723222	0.965955	0.965955	chr10:21441761-22490337:.
chr19:8679458:A>G		rs2918307	19	8789722	8679458	A	G	ENSG00000099785	MARCHF2	protein_coding	8413269	8439017	+	240441			rna_seq	GeneMaskActiveScorer(requested_output=RNA_SEQ)	UBERON:0000995 total RNA-seq	+	total RNA-seq	UBERON:0000995	uterus	tissue	adult	encode	paired	FALSE				0.635471	0.965955	0.965955	chr19:8155170-9203746:.
chr3:49183015:A>G		rs4955423	3	49220448	49183015	A	G	ENSG00000178035	IMPDH2	protein_coding	49024324	49029447	-	153568			rna_seq	GeneMaskActiveScorer(requested_output=RNA_SEQ)	UBERON:0000995 total RNA-seq	-	total RNA-seq	UBERON:0000995	uterus	tissue	adult	encode	paired	FALSE				0.721647	0.965955	0.965955	chr3:48658727-49707303:.
chr10:88431192:T>C		rs7911996	10	90190949	88431192	T	C	ENSG00000171862	PTEN	protein_coding	87862637	87971930	+	459262			rna_seq	GeneMaskActiveScorer(requested_output=RNA_SEQ)	UBERON:0000995 total RNA-seq	+	total RNA-seq	UBERON:0000995	uterus	tissue	adult	encode	paired	FALSE				0.660964	0.965955	0.965955	chr10:87906904-88955480:.
chr6:151522372:A>G		rs4869735	6	151843507	151522372	A	G	ENSG00000219747	RPL32P16	processed_pseudogene	151099528	151099933	+	422439			rna_seq	GeneMaskActiveScorer(requested_output=RNA_SEQ)	UBERON:0000995 gtex Uterus polyA plus RNA-seq	.	polyA plus RNA-seq	UBERON:0000995	uterus	tissue	adult	gtex	paired	FALSE			Uterus	2.06862	0.965955	0.965955	chr6:150998084-152046660:.
chr2:11602728:A>C		rs62118315	2	11742854	11602728	A	C	ENSG00000239899	RN7SL674P	misc_RNA	11584772	11585047	+	17681			rna_seq	GeneMaskActiveScorer(requested_output=RNA_SEQ)	UBERON:0000995 total RNA-seq	+	total RNA-seq	UBERON:0000995	uterus	tissue	adult	encode	paired	FALSE				0.64957	0.965955	0.965955	chr2:11078440-12127016:.
chr10:21982740:A>C		rs10764328	10	22271669	21982740	A	C	ENSG00000136770	DNAJC1	protein_coding	21756547	22003769	-	0			rna_seq	GeneMaskActiveScorer(requested_output=RNA_SEQ)	UBERON:0000995 total RNA-seq	-	total RNA-seq	UBERON:0000995	uterus	tissue	adult	encode	paired	FALSE				0.720059	0.965955	0.965955	chr10:21458452-22507028:.
chr17:48343110:A>G		rs1039840	17	46420472	48343110	A	G	ENSG00000136436	CALCOCO2	protein_coding	48831017	48866522	+	487907			rna_seq	GeneMaskActiveScorer(requested_output=RNA_SEQ)	UBERON:0000995 total RNA-seq	+	total RNA-seq	UBERON:0000995	uterus	tissue	adult	encode	paired	FALSE				0.640359	0.965955	0.965955	chr17:47818822-48867398:.
chr8:99552898:A>C		rs7837577	8	100565126	99552898	A	C	ENSG00000164919	COX6C	protein_coding	99873199	99893707	-	320301			rna_seq	GeneMaskActiveScorer(requested_output=RNA_SEQ)	UBERON:0000995 total RNA-seq	-	total RNA-seq	UBERON:0000995	uterus	tissue	adult	encode	paired	FALSE				0.719414	0.965955	0.965955	chr8:99028610-100077186:.
chr8:99648753:T>C		rs72676222	8	100660981	99648753	T	C	ENSG00000164919	COX6C	protein_coding	99873199	99893707	-	224446			rna_seq	GeneMaskActiveScorer(requested_output=RNA_SEQ)	UBERON:0000995 total RNA-seq	-	total RNA-seq	UBERON:0000995	uterus	tissue	adult	encode	paired	FALSE				0.727765	0.965955	0.965955	chr8:99124465-100173041:.
chr8:99625077:A>G		rs72674698	8	100637305	99625077	A	G	ENSG00000164919	COX6C	protein_coding	99873199	99893707	-	248122			rna_seq	GeneMaskActiveScorer(requested_output=RNA_SEQ)	UBERON:0000995 total RNA-seq	-	total RNA-seq	UBERON:0000995	uterus	tissue	adult	encode	paired	FALSE				0.724594	0.965955	0.965955	chr8:99100789-100149365:.
chr8:99648753:T>C		rs72676222	8	100660981	99648753	T	C	ENSG00000147669	POLR2K	protein_coding	100150622	100154003	+	501869			rna_seq	GeneMaskActiveScorer(requested_output=RNA_SEQ)	UBERON:0000995 total RNA-seq	+	total RNA-seq	UBERON:0000995	uterus	tissue	adult	encode	paired	FALSE				0.644537	0.965955	0.965955	chr8:99124465-100173041:.
chr17:48138952:A>G		rs10445339	17	46216314	48138952	A	G	ENSG00000108424	KPNB1	protein_coding	47649475	47685505	+	453447			rna_seq	GeneMaskActiveScorer(requested_output=RNA_SEQ)	UBERON:0000995 total RNA-seq	+	total RNA-seq	UBERON:0000995	uterus	tissue	adult	encode	paired	FALSE				0.654455	0.965955	0.965955	chr17:47614664-48663240:.
chr10:21535798:A>G	MLLT10/10p12.31	rs10828249	10	21824727	21535798	A	G	ENSG00000136770	DNAJC1	protein_coding	21756547	22003769	-	220749			rna_seq	GeneMaskActiveScorer(requested_output=RNA_SEQ)	UBERON:0000995 total RNA-seq	-	total RNA-seq	UBERON:0000995	uterus	tissue	adult	encode	paired	FALSE				0.725445	0.965955	0.965955	chr10:21011510-22060086:.	21824727	10
chr12:15264088:T>C		rs9787991	12	15417022	15264088	T	C	ENSG00000246705	H2AJ	protein_coding	14774404	14778002	+	486086			rna_seq	GeneMaskActiveScorer(requested_output=RNA_SEQ)	UBERON:0000995 total RNA-seq	+	total RNA-seq	UBERON:0000995	uterus	tissue	adult	encode	paired	FALSE				0.641195	0.965955	0.965955	chr12:14739800-15788376:.
chr6:34204078:T>C		rs143092818	6	34171855	34204078	T	C	ENSG00000272325	NUDT3	protein_coding	34279678	34392669	-	75600			rna_seq	GeneMaskActiveScorer(requested_output=RNA_SEQ)	UBERON:0000995 total RNA-seq	-	total RNA-seq	UBERON:0000995	uterus	tissue	adult	encode	paired	FALSE				0.729685	0.965955	0.965955	chr6:33679790-34728366:.
chr10:21540233:T>C		rs12779865	10	21829162	21540233	T	C	ENSG00000136770	DNAJC1	protein_coding	21756547	22003769	-	216314			rna_seq	GeneMaskActiveScorer(requested_output=RNA_SEQ)	UBERON:0000995 total RNA-seq	-	total RNA-seq	UBERON:0000995	uterus	tissue	adult	encode	paired	FALSE				0.718342	0.965955	0.965955	chr10:21015945-22064521:.
chr8:99442882:A>G		rs3105195	8	100455110	99442882	A	G	ENSG00000164919	COX6C	protein_coding	99873199	99893707	-	430317			rna_seq	GeneMaskActiveScorer(requested_output=RNA_SEQ)	UBERON:0000995 total RNA-seq	-	total RNA-seq	UBERON:0000995	uterus	tissue	adult	encode	paired	FALSE				0.722264	0.965955	0.965955	chr8:98918594-99967170:.
chr17:48132602:A>G		rs7225865	17	46209964	48132602	A	G	ENSG00000108424	KPNB1	protein_coding	47649475	47685505	+	447097			rna_seq	GeneMaskActiveScorer(requested_output=RNA_SEQ)	UBERON:0000995 total RNA-seq	+	total RNA-seq	UBERON:0000995	uterus	tissue	adult	encode	paired	FALSE				0.644482	0.965955	0.965955	chr17:47608314-48656890:.
chr12:15276930:T>G		rs11056414	12	15429864	15276930	T	G	ENSG00000134533	RERG	protein_coding	15107782	15348675	-	0			rna_seq	GeneMaskActiveScorer(requested_output=RNA_SEQ)	UBERON:0000995 total RNA-seq	-	total RNA-seq	UBERON:0000995	uterus	tissue	adult	encode	paired	FALSE				0.718574	0.965955	0.965955	chr12:14752642-15801218:.
chr12:15161120:A>G		rs10846154	12	15314054	15161120	A	G	ENSG00000151491	EPS8	protein_coding	15620133	15882329	-	459013			rna_seq	GeneMaskActiveScorer(requested_output=RNA_SEQ)	UBERON:0000995 total RNA-seq	-	total RNA-seq	UBERON:0000995	uterus	tissue	adult	encode	paired	FALSE				0.729693	0.965955	0.965955	chr12:14636832-15685408:.
chr10:21794122:T>C		rs11816415	10	22083051	21794122	T	C	ENSG00000269897	COMMD3-BMI1	protein_coding	22316387	22329542	+	522265			rna_seq	GeneMaskActiveScorer(requested_output=RNA_SEQ)	UBERON:0000995 total RNA-seq	+	total RNA-seq	UBERON:0000995	uterus	tissue	adult	encode	paired	FALSE				0.650839	0.965955	0.965955	chr10:21269834-22318410:.
chr12:95228147:T>C		rs10859854	12	95621923	95228147	T	C	ENSG00000111142	METAP2	protein_coding	95473519	95515839	+	245372			rna_seq	GeneMaskActiveScorer(requested_output=RNA_SEQ)	UBERON:0000995 total RNA-seq	+	total RNA-seq	UBERON:0000995	uterus	tissue	adult	encode	paired	FALSE				0.658831	0.965955	0.965955	chr12:94703859-95752435:.
chr17:48356776:T>C		rs9907699	17	46434138	48356776	T	C	ENSG00000136436	CALCOCO2	protein_coding	48831017	48866522	+	474241			rna_seq	GeneMaskActiveScorer(requested_output=RNA_SEQ)	UBERON:0000995 total RNA-seq	+	total RNA-seq	UBERON:0000995	uterus	tissue	adult	encode	paired	FALSE				0.651664	0.965955	0.965955	chr17:47832488-48881064:.
chr10:88292100:A>C		rs1035797	10	90051857	88292100	A	C	ENSG00000289051	ENSG00000289051	protein_coding	87863558	87863654	+	428446			rna_seq	GeneMaskActiveScorer(requested_output=RNA_SEQ)	UBERON:0000995 total RNA-seq	+	total RNA-seq	UBERON:0000995	uterus	tissue	adult	encode	paired	FALSE				0.653987	0.965955	0.965955	chr10:87767812-88816388:.
chr12:15161120:A>G		rs10846154	12	15314054	15161120	A	G	ENSG00000246705	H2AJ	protein_coding	14774404	14778002	+	383118			rna_seq	GeneMaskActiveScorer(requested_output=RNA_SEQ)	UBERON:0000995 total RNA-seq	+	total RNA-seq	UBERON:0000995	uterus	tissue	adult	encode	paired	FALSE				0.641285	0.965955	0.965955	chr12:14636832-15685408:.
chr3:49831443:A>T		rs7649428	3	49868876	49831443	A	T	ENSG00000182179	UBA7	protein_coding	49805208	49813953	-	17490			rna_seq	GeneMaskActiveScorer(requested_output=RNA_SEQ)	UBERON:0000995 gtex Uterus polyA plus RNA-seq	.	polyA plus RNA-seq	UBERON:0000995	uterus	tissue	adult	gtex	paired	FALSE			Uterus	2.04295	0.965955	0.965955	chr3:49307155-50355731:.
chr10:88291940:T>C		rs1035796	10	90051697	88291940	T	C	ENSG00000289051	ENSG00000289051	protein_coding	87863558	87863654	+	428286			rna_seq	GeneMaskActiveScorer(requested_output=RNA_SEQ)	UBERON:0000995 total RNA-seq	+	total RNA-seq	UBERON:0000995	uterus	tissue	adult	encode	paired	FALSE				0.633825	0.965955	0.965955	chr10:87767652-88816228:.
chr2:11602332:A>G		rs72772088	2	11742458	11602332	A	G	ENSG00000239899	RN7SL674P	misc_RNA	11584772	11585047	+	17285			rna_seq	GeneMaskActiveScorer(requested_output=RNA_SEQ)	UBERON:0000995 total RNA-seq	+	total RNA-seq	UBERON:0000995	uterus	tissue	adult	encode	paired	FALSE				0.660612	0.965955	0.965955	chr2:11078044-12126620:.
chr6:34236508:A>G		rs6937622	6	34204285	34236508	A	G	ENSG00000272325	NUDT3	protein_coding	34279678	34392669	-	43170			rna_seq	GeneMaskActiveScorer(requested_output=RNA_SEQ)	UBERON:0000995 total RNA-seq	-	total RNA-seq	UBERON:0000995	uterus	tissue	adult	encode	paired	FALSE				0.727392	0.965955	0.965955	chr6:33712220-34760796:.
chr17:48162901:T>C		rs2021752	17	46240263	48162901	T	C	ENSG00000108424	KPNB1	protein_coding	47649475	47685505	+	477396			rna_seq	GeneMaskActiveScorer(requested_output=RNA_SEQ)	UBERON:0000995 total RNA-seq	+	total RNA-seq	UBERON:0000995	uterus	tissue	adult	encode	paired	FALSE				0.649633	0.965955	0.965955	chr17:47638613-48687189:.
chr3:49485025:T>C		rs62261183	3	49522458	49485025	T	C	ENSG00000182179	UBA7	protein_coding	49805208	49813953	-	320183			rna_seq	GeneMaskActiveScorer(requested_output=RNA_SEQ)	UBERON:0000995 gtex Uterus polyA plus RNA-seq	.	polyA plus RNA-seq	UBERON:0000995	uterus	tissue	adult	gtex	paired	FALSE			Uterus	2.06	0.965955	0.965955	chr3:48960737-50009313:.
chr17:48127474:A>C		rs1860862	17	46204836	48127474	A	C	ENSG00000108424	KPNB1	protein_coding	47649475	47685505	+	441969			rna_seq	GeneMaskActiveScorer(requested_output=RNA_SEQ)	UBERON:0000995 total RNA-seq	+	total RNA-seq	UBERON:0000995	uterus	tissue	adult	encode	paired	FALSE				0.648736	0.965955	0.965955	chr17:47603186-48651762:.
chr17:48127474:A>C		rs1860862	17	46204836	48127474	A	C	ENSG00000141279	NPEPPS	protein_coding	47522941	47624665	+	502809			rna_seq	GeneMaskActiveScorer(requested_output=RNA_SEQ)	UBERON:0000995 total RNA-seq	+	total RNA-seq	UBERON:0000995	uterus	tissue	adult	encode	paired	FALSE				0.654097	0.965955	0.965955	chr17:47603186-48651762:.
chr10:21858403:T>C		rs2066270	10	22147332	21858403	T	C	ENSG00000136770	DNAJC1	protein_coding	21756547	22003769	-	0			rna_seq	GeneMaskActiveScorer(requested_output=RNA_SEQ)	UBERON:0000995 total RNA-seq	-	total RNA-seq	UBERON:0000995	uterus	tissue	adult	encode	paired	FALSE				0.718523	0.965955	0.965955	chr10:21334115-22382691:.
chr17:48349106:A>G		rs9909002	17	46426468	48349106	A	G	ENSG00000136436	CALCOCO2	protein_coding	48831017	48866522	+	481911			rna_seq	GeneMaskActiveScorer(requested_output=RNA_SEQ)	UBERON:0000995 total RNA-seq	+	total RNA-seq	UBERON:0000995	uterus	tissue	adult	encode	paired	FALSE				0.641015	0.965955	0.965955	chr17:47824818-48873394:.
chr3:50118035:T>G		rs2624826	3	50155468	50118035	T	G	ENSG00000182179	UBA7	protein_coding	49805208	49813953	-	304082			rna_seq	GeneMaskActiveScorer(requested_output=RNA_SEQ)	UBERON:0000995 gtex Uterus polyA plus RNA-seq	.	polyA plus RNA-seq	UBERON:0000995	uterus	tissue	adult	gtex	paired	FALSE			Uterus	2.04744	0.965955	0.965955	chr3:49593747-50642323:.
chr15:40072727:T>C		rs7162269	15	40364928	40072727	T	C	ENSG00000252714	RNA5SP392	rRNA_pseudogene	40331536	40331648	-	258809			rna_seq	GeneMaskActiveScorer(requested_output=RNA_SEQ)	UBERON:0000995 gtex Uterus polyA plus RNA-seq	.	polyA plus RNA-seq	UBERON:0000995	uterus	tissue	adult	gtex	paired	FALSE			Uterus	2.04353	0.965955	0.965955	chr15:39548439-40597015:.
chr15:40052684:A>G		rs4924412	15	40344885	40052684	A	G	ENSG00000252714	RNA5SP392	rRNA_pseudogene	40331536	40331648	-	278852			rna_seq	GeneMaskActiveScorer(requested_output=RNA_SEQ)	UBERON:0000995 gtex Uterus polyA plus RNA-seq	.	polyA plus RNA-seq	UBERON:0000995	uterus	tissue	adult	gtex	paired	FALSE			Uterus	2.04674	0.965955	0.965955	chr15:39528396-40576972:.
chr15:40052684:A>G		rs4924412	15	40344885	40052684	A	G	ENSG00000259330	INAFM2	protein_coding	40323691	40326715	+	271007			rna_seq	GeneMaskActiveScorer(requested_output=RNA_SEQ)	UBERON:0000995 total RNA-seq	+	total RNA-seq	UBERON:0000995	uterus	tissue	adult	encode	paired	FALSE				0.644994	0.965955	0.965955	chr15:39528396-40576972:.
chr17:48147881:T>C		rs7225550	17	46225243	48147881	T	C	ENSG00000108424	KPNB1	protein_coding	47649475	47685505	+	462376			rna_seq	GeneMaskActiveScorer(requested_output=RNA_SEQ)	UBERON:0000995 total RNA-seq	+	total RNA-seq	UBERON:0000995	uterus	tissue	adult	encode	paired	FALSE				0.641281	0.965955	0.965955	chr17:47623593-48672169:.
chr10:21600209:A>G		rs6482189	10	21889138	21600209	A	G	ENSG00000136770	DNAJC1	protein_coding	21756547	22003769	-	156338			rna_seq	GeneMaskActiveScorer(requested_output=RNA_SEQ)	UBERON:0000995 total RNA-seq	-	total RNA-seq	UBERON:0000995	uterus	tissue	adult	encode	paired	FALSE				0.72474	0.965955	0.965955	chr10:21075921-22124497:.
chr10:74647222:A>G		rs11001092	10	76406980	74647222	A	G	ENSG00000156671	SAMD8	protein_coding	75099585	75182123	+	452363			rna_seq	GeneMaskActiveScorer(requested_output=RNA_SEQ)	UBERON:0000995 total RNA-seq	+	total RNA-seq	UBERON:0000995	uterus	tissue	adult	encode	paired	FALSE				0.64432	0.965955	0.965955	chr10:74122934-75171510:.
chr10:21988438:T>C		rs4748776	10	22277367	21988438	T	C	ENSG00000136770	DNAJC1	protein_coding	21756547	22003769	-	0			rna_seq	GeneMaskActiveScorer(requested_output=RNA_SEQ)	UBERON:0000995 total RNA-seq	-	total RNA-seq	UBERON:0000995	uterus	tissue	adult	encode	paired	FALSE				0.720354	0.965955	0.965955	chr10:21464150-22512726:.
chr12:14490594:T>C		rs4764093	12	14643528	14490594	T	C	ENSG00000197837	H4C16	protein_coding	14767998	14771131	-	277404			rna_seq	GeneMaskActiveScorer(requested_output=RNA_SEQ)	UBERON:0000995 total RNA-seq	-	total RNA-seq	UBERON:0000995	uterus	tissue	adult	encode	paired	FALSE				0.723849	0.965955	0.965955	chr12:13966306-15014882:.
chr2:11607911:A>G		rs12478958	2	11748037	11607911	A	G	ENSG00000239899	RN7SL674P	misc_RNA	11584772	11585047	+	22864			rna_seq	GeneMaskActiveScorer(requested_output=RNA_SEQ)	UBERON:0000995 total RNA-seq	+	total RNA-seq	UBERON:0000995	uterus	tissue	adult	encode	paired	FALSE				0.661429	0.965955	0.965955	chr2:11083623-12132199:.
chr3:50069786:T>C		rs2624822	3	50107219	50069786	T	C	ENSG00000126062	TMEM115	protein_coding	50354749	50359521	-	284963			rna_seq	GeneMaskActiveScorer(requested_output=RNA_SEQ)	UBERON:0000995 total RNA-seq	-	total RNA-seq	UBERON:0000995	uterus	tissue	adult	encode	paired	FALSE				0.720082	0.965955	0.965955	chr3:49545498-50594074:.
chr3:49345645:A>G		rs4955424	3	49383078	49345645	A	G	ENSG00000182179	UBA7	protein_coding	49805208	49813953	-	459563			rna_seq	GeneMaskActiveScorer(requested_output=RNA_SEQ)	UBERON:0000995 gtex Uterus polyA plus RNA-seq	.	polyA plus RNA-seq	UBERON:0000995	uterus	tissue	adult	gtex	paired	FALSE			Uterus	2.03831	0.965955	0.965955	chr3:48821357-49869933:.
chr12:95260405:C>G		rs7296348	12	95654181	95260405	C	G	ENSG00000111142	METAP2	protein_coding	95473519	95515839	+	213114			rna_seq	GeneMaskActiveScorer(requested_output=RNA_SEQ)	UBERON:0000995 total RNA-seq	+	total RNA-seq	UBERON:0000995	uterus	tissue	adult	encode	paired	FALSE				0.652656	0.965955	0.965955	chr12:94736117-95784693:.
chr7:25732318:T>C		rs10486415	7	25771938	25732318	T	C	ENSG00000122565	CBX3	protein_coding	26201161	26213607	+	468843			rna_seq	GeneMaskActiveScorer(requested_output=RNA_SEQ)	UBERON:0000995 total RNA-seq	+	total RNA-seq	UBERON:0000995	uterus	tissue	adult	encode	paired	FALSE				0.632843	0.965955	0.965955	chr7:25208030-26256606:.
chr17:48091217:C>G		rs7216766	17	46168579	48091217	C	G	ENSG00000141279	NPEPPS	protein_coding	47522941	47624665	+	466552			rna_seq	GeneMaskActiveScorer(requested_output=RNA_SEQ)	UBERON:0000995 total RNA-seq	+	total RNA-seq	UBERON:0000995	uterus	tissue	adult	encode	paired	FALSE				0.649669	0.965955	0.965955	chr17:47566929-48615505:.
chr3:50167312:T>C		rs3774745	3	50204745	50167312	T	C	ENSG00000126062	TMEM115	protein_coding	50354749	50359521	-	187437			rna_seq	GeneMaskActiveScorer(requested_output=RNA_SEQ)	UBERON:0000995 total RNA-seq	-	total RNA-seq	UBERON:0000995	uterus	tissue	adult	encode	paired	FALSE				0.723115	0.965955	0.965955	chr3:49643024-50691600:.
chr7:25699740:A>G		rs10951092	7	25739360	25699740	A	G	ENSG00000122565	CBX3	protein_coding	26201161	26213607	+	501421			rna_seq	GeneMaskActiveScorer(requested_output=RNA_SEQ)	UBERON:0000995 total RNA-seq	+	total RNA-seq	UBERON:0000995	uterus	tissue	adult	encode	paired	FALSE				0.636131	0.965955	0.965955	chr7:25175452-26224028:.
chr17:48110203:T>C		rs8066529	17	46187565	48110203	T	C	ENSG00000108424	KPNB1	protein_coding	47649475	47685505	+	424698			rna_seq	GeneMaskActiveScorer(requested_output=RNA_SEQ)	UBERON:0000995 total RNA-seq	+	total RNA-seq	UBERON:0000995	uterus	tissue	adult	encode	paired	FALSE				0.639649	0.965955	0.965955	chr17:47585915-48634491:.
chr8:99644255:A>T		rs16897530	8	100656483	99644255	A	T	ENSG00000147669	POLR2K	protein_coding	100150622	100154003	+	506367			rna_seq	GeneMaskActiveScorer(requested_output=RNA_SEQ)	UBERON:0000995 total RNA-seq	+	total RNA-seq	UBERON:0000995	uterus	tissue	adult	encode	paired	FALSE				0.639073	0.965955	0.965955	chr8:99119967-100168543:.
chr17:48340929:T>C		rs9303544	17	46418291	48340929	T	C	ENSG00000136436	CALCOCO2	protein_coding	48831017	48866522	+	490088			rna_seq	GeneMaskActiveScorer(requested_output=RNA_SEQ)	UBERON:0000995 total RNA-seq	+	total RNA-seq	UBERON:0000995	uterus	tissue	adult	encode	paired	FALSE				0.638126	0.965955	0.965955	chr17:47816641-48865217:.
chr2:11605877:A>G		rs34532804	2	11746003	11605877	A	G	ENSG00000239899	RN7SL674P	misc_RNA	11584772	11585047	+	20830			rna_seq	GeneMaskActiveScorer(requested_output=RNA_SEQ)	UBERON:0000995 total RNA-seq	+	total RNA-seq	UBERON:0000995	uterus	tissue	adult	encode	paired	FALSE				0.636323	0.965955	0.965955	chr2:11081589-12130165:.
chr12:14342579:A>G		rs4764082	12	14495513	14342579	A	G	ENSG00000197837	H4C16	protein_coding	14767998	14771131	-	425419			rna_seq	GeneMaskActiveScorer(requested_output=RNA_SEQ)	UBERON:0000995 total RNA-seq	-	total RNA-seq	UBERON:0000995	uterus	tissue	adult	encode	paired	FALSE				0.723638	0.965955	0.965955	chr12:13818291-14866867:.
chr8:99579717:T>C		rs113983547	8	100591945	99579717	T	C	ENSG00000164919	COX6C	protein_coding	99873199	99893707	-	293482			rna_seq	GeneMaskActiveScorer(requested_output=RNA_SEQ)	UBERON:0000995 total RNA-seq	-	total RNA-seq	UBERON:0000995	uterus	tissue	adult	encode	paired	FALSE				0.721614	0.965955	0.965955	chr8:99055429-100104005:.
chr8:99415920:T>C		rs3103716	8	100428148	99415920	T	C	ENSG00000164919	COX6C	protein_coding	99873199	99893707	-	457279			rna_seq	GeneMaskActiveScorer(requested_output=RNA_SEQ)	UBERON:0000995 total RNA-seq	-	total RNA-seq	UBERON:0000995	uterus	tissue	adult	encode	paired	FALSE				0.729331	0.965955	0.965955	chr8:98891632-99940208:.
chr12:102167939:C>G		rs12424965	12	102561717	102167939	C	G	ENSG00000185480	PARPBP	protein_coding	102120182	102197520	+	0			rna_seq	PolyadenylationScorer()	UBERON:0000995 gtex Uterus polyA plus RNA-seq	.	polyA plus RNA-seq	UBERON:0000995	uterus	tissue	adult	gtex	paired	FALSE			Uterus	0.0105951	0.965955	0.965955	chr12:101643651-102692227:.
chr3:50040788:T>C		rs7430334	3	50078221	50040788	T	C	ENSG00000182179	UBA7	protein_coding	49805208	49813953	-	226835			rna_seq	GeneMaskActiveScorer(requested_output=RNA_SEQ)	UBERON:0000995 gtex Uterus polyA plus RNA-seq	.	polyA plus RNA-seq	UBERON:0000995	uterus	tissue	adult	gtex	paired	FALSE			Uterus	2.05795	0.965955	0.965955	chr3:49516500-50565076:.
chr10:21916747:A>C		rs2666781	10	22205676	21916747	A	C	ENSG00000136770	DNAJC1	protein_coding	21756547	22003769	-	0			rna_seq	GeneMaskActiveScorer(requested_output=RNA_SEQ)	UBERON:0000995 total RNA-seq	-	total RNA-seq	UBERON:0000995	uterus	tissue	adult	encode	paired	FALSE				0.72847	0.965955	0.965955	chr10:21392459-22441035:.
chr10:21545607:A>G		rs7098100	10	21834536	21545607	A	G	ENSG00000136770	DNAJC1	protein_coding	21756547	22003769	-	210940			rna_seq	GeneMaskActiveScorer(requested_output=RNA_SEQ)	UBERON:0000995 total RNA-seq	-	total RNA-seq	UBERON:0000995	uterus	tissue	adult	encode	paired	FALSE				0.726383	0.965955	0.965955	chr10:21021319-22069895:.
chr8:99425054:A>G		rs3134186	8	100437282	99425054	A	G	ENSG00000164919	COX6C	protein_coding	99873199	99893707	-	448145			rna_seq	GeneMaskActiveScorer(requested_output=RNA_SEQ)	UBERON:0000995 total RNA-seq	-	total RNA-seq	UBERON:0000995	uterus	tissue	adult	encode	paired	FALSE				0.720216	0.965955	0.965955	chr8:98900766-99949342:.
chr10:21924175:T>C		rs2807979	10	22213104	21924175	T	C	ENSG00000136770	DNAJC1	protein_coding	21756547	22003769	-	0			rna_seq	GeneMaskActiveScorer(requested_output=RNA_SEQ)	UBERON:0000995 total RNA-seq	-	total RNA-seq	UBERON:0000995	uterus	tissue	adult	encode	paired	FALSE				0.726095	0.965955	0.965955	chr10:21399887-22448463:.
chr6:151492998:T>C		rs9478209	6	151814133	151492998	T	C	ENSG00000219747	RPL32P16	processed_pseudogene	151099528	151099933	+	393065			rna_seq	GeneMaskActiveScorer(requested_output=RNA_SEQ)	UBERON:0000995 gtex Uterus polyA plus RNA-seq	.	polyA plus RNA-seq	UBERON:0000995	uterus	tissue	adult	gtex	paired	FALSE			Uterus	2.0436	0.965955	0.965955	chr6:150968710-152017286:.
chr6:170053481:T>G		rs12213931	6	170368705	170053481	T	G	ENSG00000130024	PHF10	protein_coding	169703901	169725566	-	327915			rna_seq	GeneMaskActiveScorer(requested_output=RNA_SEQ)	UBERON:0000995 total RNA-seq	-	total RNA-seq	UBERON:0000995	uterus	tissue	adult	encode	paired	FALSE				0.723428	0.965955	0.965955	chr6:169529193-170577769:.
chr17:48416815:T>C		rs16956479	17	46494177	48416815	T	C	ENSG00000136436	CALCOCO2	protein_coding	48831017	48866522	+	414202			rna_seq	GeneMaskActiveScorer(requested_output=RNA_SEQ)	UBERON:0000995 total RNA-seq	+	total RNA-seq	UBERON:0000995	uterus	tissue	adult	encode	paired	FALSE				0.650709	0.965955	0.965955	chr17:47892527-48941103:.
chr12:15391139:T>G		rs983799	12	15544073	15391139	T	G	ENSG00000134533	RERG	protein_coding	15107782	15348675	-	42464			rna_seq	GeneMaskActiveScorer(requested_output=RNA_SEQ)	UBERON:0000995 total RNA-seq	-	total RNA-seq	UBERON:0000995	uterus	tissue	adult	encode	paired	FALSE				0.719684	0.965955	0.965955	chr12:14866851-15915427:.
chr12:14490783:T>G		rs4764094	12	14643717	14490783	T	G	ENSG00000246705	H2AJ	protein_coding	14774404	14778002	+	283621			rna_seq	GeneMaskActiveScorer(requested_output=RNA_SEQ)	UBERON:0000995 total RNA-seq	+	total RNA-seq	UBERON:0000995	uterus	tissue	adult	encode	paired	FALSE				0.647548	0.965955	0.965955	chr12:13966495-15015071:.
chr2:11443677:A>G		rs72770183	2	11583803	11443677	A	G	ENSG00000239899	RN7SL674P	misc_RNA	11584772	11585047	+	141095			rna_seq	GeneMaskActiveScorer(requested_output=RNA_SEQ)	UBERON:0000995 total RNA-seq	+	total RNA-seq	UBERON:0000995	uterus	tissue	adult	encode	paired	FALSE				0.63337	0.965955	0.965955	chr2:10919389-11967965:.
chr11:27209391:A>G		rs1442931	11	27230938	27209391	A	G	ENSG00000176971	FIBIN	protein_coding	26994111	26997087	+	212304			rna_seq	GeneMaskActiveScorer(requested_output=RNA_SEQ)	UBERON:0000995 total RNA-seq	+	total RNA-seq	UBERON:0000995	uterus	tissue	adult	encode	paired	FALSE				0.658278	0.965955	0.965955	chr11:26685103-27733679:.
chr8:99462846:T>C		rs3134153	8	100475074	99462846	T	C	ENSG00000164919	COX6C	protein_coding	99873199	99893707	-	410353			rna_seq	GeneMaskActiveScorer(requested_output=RNA_SEQ)	UBERON:0000995 total RNA-seq	-	total RNA-seq	UBERON:0000995	uterus	tissue	adult	encode	paired	FALSE				0.721992	0.965955	0.965955	chr8:98938558-99987134:.
chr2:27125063:A>C		rs4665946	2	27347931	27125063	A	C	ENSG00000259080	ENSG00000259080	lncRNA	27583045	27635174	+	457982			rna_seq	GeneMaskActiveScorer(requested_output=RNA_SEQ)	UBERON:0000995 total RNA-seq	+	total RNA-seq	UBERON:0000995	uterus	tissue	adult	encode	paired	FALSE				0.654675	0.965955	0.965955	chr2:26600775-27649351:.
chr17:48090512:T>C		rs4794426	17	46167874	48090512	T	C	ENSG00000108424	KPNB1	protein_coding	47649475	47685505	+	405007			rna_seq	GeneMaskActiveScorer(requested_output=RNA_SEQ)	UBERON:0000995 total RNA-seq	+	total RNA-seq	UBERON:0000995	uterus	tissue	adult	encode	paired	FALSE				0.639217	0.965955	0.965955	chr17:47566224-48614800:.
chr6:170053481:T>G		rs12213931	6	170368705	170053481	T	G	ENSG00000185127	C6orf120	protein_coding	169702125	169706360	+	347121			rna_seq	GeneMaskActiveScorer(requested_output=RNA_SEQ)	UBERON:0000995 total RNA-seq	+	total RNA-seq	UBERON:0000995	uterus	tissue	adult	encode	paired	FALSE				0.646924	0.965955	0.965955	chr6:169529193-170577769:.
chr14:92610181:A>G		rs12887586	14	93076526	92610181	A	G	ENSG00000100600	LGMN	protein_coding	92703806	92748679	-	93625			rna_seq	GeneMaskActiveScorer(requested_output=RNA_SEQ)	UBERON:0000995 total RNA-seq	-	total RNA-seq	UBERON:0000995	uterus	tissue	adult	encode	paired	FALSE				0.729717	0.965955	0.965955	chr14:92085893-93134469:.
chr3:49507808:A>G		rs7644148	3	49545241	49507808	A	G	ENSG00000178035	IMPDH2	protein_coding	49024324	49029447	-	478361			rna_seq	GeneMaskActiveScorer(requested_output=RNA_SEQ)	UBERON:0000995 total RNA-seq	-	total RNA-seq	UBERON:0000995	uterus	tissue	adult	encode	paired	FALSE				0.718507	0.965955	0.965955	chr3:48983520-50032096:.
chr6:170080535:T>C		rs12525300	6	170395759	170080535	T	C	ENSG00000185127	C6orf120	protein_coding	169702125	169706360	+	374175			rna_seq	GeneMaskActiveScorer(requested_output=RNA_SEQ)	UBERON:0000995 total RNA-seq	+	total RNA-seq	UBERON:0000995	uterus	tissue	adult	encode	paired	FALSE				0.635094	0.965955	0.965955	chr6:169556247-170604823:.
chr12:14367767:A>G		rs12228415	12	14520701	14367767	A	G	ENSG00000246705	H2AJ	protein_coding	14774404	14778002	+	406637			rna_seq	GeneMaskActiveScorer(requested_output=RNA_SEQ)	UBERON:0000995 total RNA-seq	+	total RNA-seq	UBERON:0000995	uterus	tissue	adult	encode	paired	FALSE				0.650508	0.965955	0.965955	chr12:13843479-14892055:.
chr3:49541898:T>G		rs4855853	3	49579331	49541898	T	G	ENSG00000004534	RBM6	protein_coding	49940006	50100045	+	398108			rna_seq	GeneMaskActiveScorer(requested_output=RNA_SEQ)	UBERON:0000995 total RNA-seq	+	total RNA-seq	UBERON:0000995	uterus	tissue	adult	encode	paired	FALSE				0.644505	0.965955	0.965955	chr3:49017610-50066186:.
chr6:152190997:T>C		rs2635455	6	152512132	152190997	T	C	ENSG00000120279	MYCT1	protein_coding	152697896	152724569	+	506899			rna_seq	GeneMaskActiveScorer(requested_output=RNA_SEQ)	UBERON:0000995 total RNA-seq	+	total RNA-seq	UBERON:0000995	uterus	tissue	adult	encode	paired	FALSE				0.638113	0.965955	0.965955	chr6:151666709-152715285:.
chr12:15206129:A>T		rs7303595	12	15359063	15206129	A	T	ENSG00000134533	RERG	protein_coding	15107782	15348675	-	0			rna_seq	GeneMaskActiveScorer(requested_output=RNA_SEQ)	UBERON:0000995 total RNA-seq	-	total RNA-seq	UBERON:0000995	uterus	tissue	adult	encode	paired	FALSE				0.723242	0.965955	0.965955	chr12:14681841-15730417:.
chr14:92610125:A>T		rs12887109	14	93076470	92610125	A	T	ENSG00000100600	LGMN	protein_coding	92703806	92748679	-	93681			rna_seq	GeneMaskActiveScorer(requested_output=RNA_SEQ)	UBERON:0000995 total RNA-seq	-	total RNA-seq	UBERON:0000995	uterus	tissue	adult	encode	paired	FALSE				0.721288	0.965955	0.965955	chr14:92085837-93134413:.
chr3:49507808:A>G		rs7644148	3	49545241	49507808	A	G	ENSG00000182179	UBA7	protein_coding	49805208	49813953	-	297400			rna_seq	GeneMaskActiveScorer(requested_output=RNA_SEQ)	UBERON:0000995 gtex Uterus polyA plus RNA-seq	.	polyA plus RNA-seq	UBERON:0000995	uterus	tissue	adult	gtex	paired	FALSE			Uterus	2.04285	0.965955	0.965955	chr3:48983520-50032096:.
chr3:49478917:A>G		rs9809237	3	49516350	49478917	A	G	ENSG00000004534	RBM6	protein_coding	49940006	50100045	+	461089			rna_seq	GeneMaskActiveScorer(requested_output=RNA_SEQ)	UBERON:0000995 total RNA-seq	+	total RNA-seq	UBERON:0000995	uterus	tissue	adult	encode	paired	FALSE				0.643558	0.965955	0.965955	chr3:48954629-50003205:.
chr12:15206113:A>C		rs58368403	12	15359047	15206113	A	C	ENSG00000246705	H2AJ	protein_coding	14774404	14778002	+	428111			rna_seq	GeneMaskActiveScorer(requested_output=RNA_SEQ)	UBERON:0000995 total RNA-seq	+	total RNA-seq	UBERON:0000995	uterus	tissue	adult	encode	paired	FALSE				0.646618	0.965955	0.965955	chr12:14681825-15730401:.
chr17:48147467:A>G		rs7220768	17	46224829	48147467	A	G	ENSG00000108424	KPNB1	protein_coding	47649475	47685505	+	461962			rna_seq	GeneMaskActiveScorer(requested_output=RNA_SEQ)	UBERON:0000995 total RNA-seq	+	total RNA-seq	UBERON:0000995	uterus	tissue	adult	encode	paired	FALSE				0.66148	0.965955	0.965955	chr17:47623179-48671755:.
chr17:48103362:T>C		rs4794447	17	46180724	48103362	T	C	ENSG00000141279	NPEPPS	protein_coding	47522941	47624665	+	478697			rna_seq	GeneMaskActiveScorer(requested_output=RNA_SEQ)	UBERON:0000995 total RNA-seq	+	total RNA-seq	UBERON:0000995	uterus	tissue	adult	encode	paired	FALSE				0.650833	0.965955	0.965955	chr17:47579074-48627650:.
chr2:11547380:A>G		rs2043543	2	11687506	11547380	A	G	ENSG00000239899	RN7SL674P	misc_RNA	11584772	11585047	+	37392			rna_seq	GeneMaskActiveScorer(requested_output=RNA_SEQ)	UBERON:0000995 total RNA-seq	+	total RNA-seq	UBERON:0000995	uterus	tissue	adult	encode	paired	FALSE				0.655869	0.965955	0.965955	chr2:11023092-12071668:.
chr2:27112032:T>G		rs13423359	2	27334900	27112032	T	G	ENSG00000259080	ENSG00000259080	lncRNA	27583045	27635174	+	471013			rna_seq	GeneMaskActiveScorer(requested_output=RNA_SEQ)	UBERON:0000995 total RNA-seq	+	total RNA-seq	UBERON:0000995	uterus	tissue	adult	encode	paired	FALSE				0.640887	0.965955	0.965955	chr2:26587744-27636320:.
chr8:99526903:A>C		rs12549477	8	100539131	99526903	A	C	ENSG00000164919	COX6C	protein_coding	99873199	99893707	-	346296			rna_seq	GeneMaskActiveScorer(requested_output=RNA_SEQ)	UBERON:0000995 total RNA-seq	-	total RNA-seq	UBERON:0000995	uterus	tissue	adult	encode	paired	FALSE				0.715995	0.965955	0.965955	chr8:99002615-100051191:.
chr6:170069438:T>C		rs1390310	6	170384662	170069438	T	C	ENSG00000185127	C6orf120	protein_coding	169702125	169706360	+	363078			rna_seq	GeneMaskActiveScorer(requested_output=RNA_SEQ)	UBERON:0000995 total RNA-seq	+	total RNA-seq	UBERON:0000995	uterus	tissue	adult	encode	paired	FALSE				0.647477	0.965955	0.965955	chr6:169545150-170593726:.
chr10:21987890:A>C		rs4146689	10	22276819	21987890	A	C	ENSG00000136770	DNAJC1	protein_coding	21756547	22003769	-	0			rna_seq	GeneMaskActiveScorer(requested_output=RNA_SEQ)	UBERON:0000995 total RNA-seq	-	total RNA-seq	UBERON:0000995	uterus	tissue	adult	encode	paired	FALSE				0.716975	0.965955	0.965955	chr10:21463602-22512178:.
chr6:170054235:T>C		rs4710811	6	170369459	170054235	T	C	ENSG00000185127	C6orf120	protein_coding	169702125	169706360	+	347875			rna_seq	GeneMaskActiveScorer(requested_output=RNA_SEQ)	UBERON:0000995 total RNA-seq	+	total RNA-seq	UBERON:0000995	uterus	tissue	adult	encode	paired	FALSE				0.636502	0.965955	0.965955	chr6:169529947-170578523:.
chr12:14368248:T>C		rs10845988	12	14521182	14368248	T	C	ENSG00000171681	ATF7IP	protein_coding	14365675	14502931	+	0			rna_seq	GeneMaskActiveScorer(requested_output=RNA_SEQ)	UBERON:0000995 total RNA-seq	+	total RNA-seq	UBERON:0000995	uterus	tissue	adult	encode	paired	FALSE				0.660358	0.965955	0.965955	chr12:13843960-14892536:.
chr12:14368248:T>C		rs10845988	12	14521182	14368248	T	C	ENSG00000246705	H2AJ	protein_coding	14774404	14778002	+	406156			rna_seq	GeneMaskActiveScorer(requested_output=RNA_SEQ)	UBERON:0000995 total RNA-seq	+	total RNA-seq	UBERON:0000995	uterus	tissue	adult	encode	paired	FALSE				0.655689	0.965955	0.965955	chr12:13843960-14892536:.
chr15:40087059:A>C		rs546220	15	40379260	40087059	A	C	ENSG00000276107	THBS1-IT1	lncRNA	39586560	39587293	+	499766			rna_seq	GeneMaskActiveScorer(requested_output=RNA_SEQ)	UBERON:0000995 total RNA-seq	+	total RNA-seq	UBERON:0000995	uterus	tissue	adult	encode	paired	FALSE				0.634155	0.965955	0.965955	chr15:39562771-40611347:.
chr10:21952727:T>C		rs2941733	10	22241656	21952727	T	C	ENSG00000136770	DNAJC1	protein_coding	21756547	22003769	-	0			rna_seq	GeneMaskActiveScorer(requested_output=RNA_SEQ)	UBERON:0000995 total RNA-seq	-	total RNA-seq	UBERON:0000995	uterus	tissue	adult	encode	paired	FALSE				0.718495	0.965955	0.965955	chr10:21428439-22477015:.
chr10:21944864:A>T		rs2807986	10	22233793	21944864	A	T	ENSG00000136770	DNAJC1	protein_coding	21756547	22003769	-	0			rna_seq	GeneMaskActiveScorer(requested_output=RNA_SEQ)	UBERON:0000995 total RNA-seq	-	total RNA-seq	UBERON:0000995	uterus	tissue	adult	encode	paired	FALSE				0.724428	0.965955	0.965955	chr10:21420576-22469152:.
chr2:27122616:A>G		rs7605526	2	27345484	27122616	A	G	ENSG00000259080	ENSG00000259080	lncRNA	27583045	27635174	+	460429			rna_seq	GeneMaskActiveScorer(requested_output=RNA_SEQ)	UBERON:0000995 total RNA-seq	+	total RNA-seq	UBERON:0000995	uterus	tissue	adult	encode	paired	FALSE				0.644199	0.965955	0.965955	chr2:26598328-27646904:.
chr2:202464196:T>C		rs45442097	2	203328919	202464196	T	C	ENSG00000155760	FZD7	protein_coding	202033854	202038441	+	425755			rna_seq	GeneMaskActiveScorer(requested_output=RNA_SEQ)	UBERON:0000995 total RNA-seq	+	total RNA-seq	UBERON:0000995	uterus	tissue	adult	encode	paired	FALSE				0.654526	0.965955	0.965955	chr2:201939908-202988484:.
chr10:21942741:A>G		rs2941732	10	22231670	21942741	A	G	ENSG00000136770	DNAJC1	protein_coding	21756547	22003769	-	0			rna_seq	GeneMaskActiveScorer(requested_output=RNA_SEQ)	UBERON:0000995 total RNA-seq	-	total RNA-seq	UBERON:0000995	uterus	tissue	adult	encode	paired	FALSE				0.722896	0.965955	0.965955	chr10:21418453-22467029:.
chr10:21926931:A>T		rs2807982	10	22215860	21926931	A	T	ENSG00000136770	DNAJC1	protein_coding	21756547	22003769	-	0			rna_seq	GeneMaskActiveScorer(requested_output=RNA_SEQ)	UBERON:0000995 total RNA-seq	-	total RNA-seq	UBERON:0000995	uterus	tissue	adult	encode	paired	FALSE				0.722975	0.965955	0.965955	chr10:21402643-22451219:.
chr3:49582060:T>C		rs34890793	3	49619493	49582060	T	C	ENSG00000182179	UBA7	protein_coding	49805208	49813953	-	223148			rna_seq	GeneMaskActiveScorer(requested_output=RNA_SEQ)	UBERON:0000995 gtex Uterus polyA plus RNA-seq	.	polyA plus RNA-seq	UBERON:0000995	uterus	tissue	adult	gtex	paired	FALSE			Uterus	2.06257	0.965955	0.965955	chr3:49057772-50106348:.
chrX:70890940:A>G		rs7888597	X	70110790	70890940	A	G	ENSG00000147133	TAF1	protein_coding	71366135	71532374	+	475195			rna_seq	GeneMaskActiveScorer(requested_output=RNA_SEQ)	UBERON:0000995 total RNA-seq	+	total RNA-seq	UBERON:0000995	uterus	tissue	adult	encode	paired	FALSE				0.65564	0.965955	0.965955	chrX:70366652-71415228:.
chr17:48471305:A>G		rs1912155	17	46548667	48471305	A	G	ENSG00000136436	CALCOCO2	protein_coding	48831017	48866522	+	359712			rna_seq	GeneMaskActiveScorer(requested_output=RNA_SEQ)	UBERON:0000995 total RNA-seq	+	total RNA-seq	UBERON:0000995	uterus	tissue	adult	encode	paired	FALSE				0.654653	0.965955	0.965955	chr17:47947017-48995593:.
chr6:170056469:T>G		rs13205183	6	170371693	170056469	T	G	ENSG00000185127	C6orf120	protein_coding	169702125	169706360	+	350109			rna_seq	GeneMaskActiveScorer(requested_output=RNA_SEQ)	UBERON:0000995 total RNA-seq	+	total RNA-seq	UBERON:0000995	uterus	tissue	adult	encode	paired	FALSE				0.651598	0.965955	0.965955	chr6:169532181-170580757:.
chr8:99431975:A>T		rs3134187	8	100444203	99431975	A	T	ENSG00000164919	COX6C	protein_coding	99873199	99893707	-	441224			rna_seq	GeneMaskActiveScorer(requested_output=RNA_SEQ)	UBERON:0000995 total RNA-seq	-	total RNA-seq	UBERON:0000995	uterus	tissue	adult	encode	paired	FALSE				0.717294	0.965955	0.965955	chr8:98907687-99956263:.
chr6:170068806:T>G		rs9460225	6	170384030	170068806	T	G	ENSG00000185127	C6orf120	protein_coding	169702125	169706360	+	362446			rna_seq	GeneMaskActiveScorer(requested_output=RNA_SEQ)	UBERON:0000995 total RNA-seq	+	total RNA-seq	UBERON:0000995	uterus	tissue	adult	encode	paired	FALSE				0.650955	0.965955	0.965955	chr6:169544518-170593094:.
chr15:40072062:A>G		rs28479712	15	40364263	40072062	A	G	ENSG00000276107	THBS1-IT1	lncRNA	39586560	39587293	+	484769			rna_seq	GeneMaskActiveScorer(requested_output=RNA_SEQ)	UBERON:0000995 total RNA-seq	+	total RNA-seq	UBERON:0000995	uterus	tissue	adult	encode	paired	FALSE				0.650169	0.965955	0.965955	chr15:39547774-40596350:.
chr3:49607776:T>C		rs11130211	3	49645209	49607776	T	C	ENSG00000182179	UBA7	protein_coding	49805208	49813953	-	197432			rna_seq	GeneMaskActiveScorer(requested_output=RNA_SEQ)	UBERON:0000995 gtex Uterus polyA plus RNA-seq	.	polyA plus RNA-seq	UBERON:0000995	uterus	tissue	adult	gtex	paired	FALSE			Uterus	2.03634	0.965955	0.965955	chr3:49083488-50132064:.
chr3:50043674:T>C		rs9682295	3	50081107	50043674	T	C	ENSG00000126062	TMEM115	protein_coding	50354749	50359521	-	311075			rna_seq	GeneMaskActiveScorer(requested_output=RNA_SEQ)	UBERON:0000995 total RNA-seq	-	total RNA-seq	UBERON:0000995	uterus	tissue	adult	encode	paired	FALSE				0.716717	0.965955	0.965955	chr3:49519386-50567962:.
chr17:48103362:T>C		rs4794447	17	46180724	48103362	T	C	ENSG00000108424	KPNB1	protein_coding	47649475	47685505	+	417857			rna_seq	GeneMaskActiveScorer(requested_output=RNA_SEQ)	UBERON:0000995 total RNA-seq	+	total RNA-seq	UBERON:0000995	uterus	tissue	adult	encode	paired	FALSE				0.660724	0.965955	0.965955	chr17:47579074-48627650:.
chr6:170047805:T>G		rs4710796	6	170363029	170047805	T	G	ENSG00000185127	C6orf120	protein_coding	169702125	169706360	+	341445			rna_seq	GeneMaskActiveScorer(requested_output=RNA_SEQ)	UBERON:0000995 total RNA-seq	+	total RNA-seq	UBERON:0000995	uterus	tissue	adult	encode	paired	FALSE				0.64665	0.965955	0.965955	chr6:169523517-170572093:.
chr10:21875006:A>G		rs792457	10	22163935	21875006	A	G	ENSG00000136770	DNAJC1	protein_coding	21756547	22003769	-	0			rna_seq	GeneMaskActiveScorer(requested_output=RNA_SEQ)	UBERON:0000995 total RNA-seq	-	total RNA-seq	UBERON:0000995	uterus	tissue	adult	encode	paired	FALSE				0.719963	0.965955	0.965955	chr10:21350718-22399294:.
chr12:15228276:A>G		rs12300553	12	15381210	15228276	A	G	ENSG00000134533	RERG	protein_coding	15107782	15348675	-	0			rna_seq	GeneMaskActiveScorer(requested_output=RNA_SEQ)	UBERON:0000995 total RNA-seq	-	total RNA-seq	UBERON:0000995	uterus	tissue	adult	encode	paired	FALSE				0.718786	0.965955	0.965955	chr12:14703988-15752564:.
chr6:151393571:T>C		rs9397401	6	151714706	151393571	T	C	ENSG00000219747	RPL32P16	processed_pseudogene	151099528	151099933	+	293638			rna_seq	GeneMaskActiveScorer(requested_output=RNA_SEQ)	UBERON:0000995 gtex Uterus polyA plus RNA-seq	.	polyA plus RNA-seq	UBERON:0000995	uterus	tissue	adult	gtex	paired	FALSE			Uterus	2.06097	0.965955	0.965955	chr6:150869283-151917859:.
chr10:21957185:T>C		rs2998360	10	22246114	21957185	T	C	ENSG00000136770	DNAJC1	protein_coding	21756547	22003769	-	0			rna_seq	GeneMaskActiveScorer(requested_output=RNA_SEQ)	UBERON:0000995 total RNA-seq	-	total RNA-seq	UBERON:0000995	uterus	tissue	adult	encode	paired	FALSE				0.723457	0.965955	0.965955	chr10:21432897-22481473:.
chr15:40085664:A>G		rs4923852	15	40377865	40085664	A	G	ENSG00000276107	THBS1-IT1	lncRNA	39586560	39587293	+	498371			rna_seq	GeneMaskActiveScorer(requested_output=RNA_SEQ)	UBERON:0000995 total RNA-seq	+	total RNA-seq	UBERON:0000995	uterus	tissue	adult	encode	paired	FALSE				0.647923	0.965955	0.965955	chr15:39561376-40609952:.
chr14:92609479:T>G		rs12432064	14	93075824	92609479	T	G	ENSG00000100600	LGMN	protein_coding	92703806	92748679	-	94327			rna_seq	GeneMaskActiveScorer(requested_output=RNA_SEQ)	UBERON:0000995 total RNA-seq	-	total RNA-seq	UBERON:0000995	uterus	tissue	adult	encode	paired	FALSE				0.720944	0.965955	0.965955	chr14:92085191-93133767:.
chr2:11463849:A>T		rs76588463	2	11603975	11463849	A	T	ENSG00000239899	RN7SL674P	misc_RNA	11584772	11585047	+	120923			rna_seq	GeneMaskActiveScorer(requested_output=RNA_SEQ)	UBERON:0000995 total RNA-seq	+	total RNA-seq	UBERON:0000995	uterus	tissue	adult	encode	paired	FALSE				0.652947	0.965955	0.965955	chr2:10939561-11988137:.
chr7:95095138:T>C		rs11766387	7	94724450	95095138	T	C	ENSG00000105854	PON2	protein_coding	95404861	95435329	-	309723			rna_seq	GeneMaskActiveScorer(requested_output=RNA_SEQ)	UBERON:0000995 total RNA-seq	-	total RNA-seq	UBERON:0000995	uterus	tissue	adult	encode	paired	FALSE				0.724131	0.965955	0.965955	chr7:94570850-95619426:.
chr12:14354807:A>G		rs7964696	12	14507741	14354807	A	G	ENSG00000171681	ATF7IP	protein_coding	14365675	14502931	+	10868			rna_seq	GeneMaskActiveScorer(requested_output=RNA_SEQ)	UBERON:0000995 total RNA-seq	+	total RNA-seq	UBERON:0000995	uterus	tissue	adult	encode	paired	FALSE				0.661224	0.965955	0.965955	chr12:13830519-14879095:.
chr12:14354807:A>G		rs7964696	12	14507741	14354807	A	G	ENSG00000197837	H4C16	protein_coding	14767998	14771131	-	413191			rna_seq	GeneMaskActiveScorer(requested_output=RNA_SEQ)	UBERON:0000995 total RNA-seq	-	total RNA-seq	UBERON:0000995	uterus	tissue	adult	encode	paired	FALSE				0.715997	0.965955	0.965955	chr12:13830519-14879095:.
chr10:21861516:A>G		rs2793352	10	22150445	21861516	A	G	ENSG00000136770	DNAJC1	protein_coding	21756547	22003769	-	0			rna_seq	GeneMaskActiveScorer(requested_output=RNA_SEQ)	UBERON:0000995 total RNA-seq	-	total RNA-seq	UBERON:0000995	uterus	tissue	adult	encode	paired	FALSE				0.727485	0.965955	0.965955	chr10:21337228-22385804:.
chr7:25730721:T>C		rs4448159	7	25770341	25730721	T	C	ENSG00000122565	CBX3	protein_coding	26201161	26213607	+	470440			rna_seq	GeneMaskActiveScorer(requested_output=RNA_SEQ)	UBERON:0000995 total RNA-seq	+	total RNA-seq	UBERON:0000995	uterus	tissue	adult	encode	paired	FALSE				0.640072	0.965955	0.965955	chr7:25206433-26255009:.
chr17:47179798:A>G		rs62077274	17	45257164	47179798	A	G	ENSG00000108424	KPNB1	protein_coding	47649475	47685505	+	469677			rna_seq	GeneMaskActiveScorer(requested_output=RNA_SEQ)	UBERON:0000995 total RNA-seq	+	total RNA-seq	UBERON:0000995	uterus	tissue	adult	encode	paired	FALSE				0.648553	0.965955	0.965955	chr17:46655510-47704086:.
chr17:48359259:T>C		rs7215230	17	46436621	48359259	T	C	ENSG00000136436	CALCOCO2	protein_coding	48831017	48866522	+	471758			rna_seq	GeneMaskActiveScorer(requested_output=RNA_SEQ)	UBERON:0000995 total RNA-seq	+	total RNA-seq	UBERON:0000995	uterus	tissue	adult	encode	paired	FALSE				0.644642	0.965955	0.965955	chr17:47834971-48883547:.
chr8:99563998:A>G		rs16897453	8	100576226	99563998	A	G	ENSG00000164919	COX6C	protein_coding	99873199	99893707	-	309201			rna_seq	GeneMaskActiveScorer(requested_output=RNA_SEQ)	UBERON:0000995 total RNA-seq	-	total RNA-seq	UBERON:0000995	uterus	tissue	adult	encode	paired	FALSE				0.717977	0.965955	0.965955	chr8:99039710-100088286:.
chr12:15285098:T>G		rs1117152	12	15438032	15285098	T	G	ENSG00000197837	H4C16	protein_coding	14767998	14771131	-	513967			rna_seq	GeneMaskActiveScorer(requested_output=RNA_SEQ)	UBERON:0000995 total RNA-seq	-	total RNA-seq	UBERON:0000995	uterus	tissue	adult	encode	paired	FALSE				0.728255	0.965955	0.965955	chr12:14760810-15809386:.
chr14:92606774:A>G		rs8014738	14	93073119	92606774	A	G	ENSG00000100600	LGMN	protein_coding	92703806	92748679	-	97032			rna_seq	GeneMaskActiveScorer(requested_output=RNA_SEQ)	UBERON:0000995 total RNA-seq	-	total RNA-seq	UBERON:0000995	uterus	tissue	adult	encode	paired	FALSE				0.728273	0.965955	0.965955	chr14:92082486-93131062:.
chr6:151515678:A>G		rs60275968	6	151836813	151515678	A	G	ENSG00000219747	RPL32P16	processed_pseudogene	151099528	151099933	+	415745			rna_seq	GeneMaskActiveScorer(requested_output=RNA_SEQ)	UBERON:0000995 gtex Uterus polyA plus RNA-seq	.	polyA plus RNA-seq	UBERON:0000995	uterus	tissue	adult	gtex	paired	FALSE			Uterus	2.06766	0.965955	0.965955	chr6:150991390-152039966:.
chr8:99487897:A>G		rs3103102	8	100500125	99487897	A	G	ENSG00000164919	COX6C	protein_coding	99873199	99893707	-	385302			rna_seq	GeneMaskActiveScorer(requested_output=RNA_SEQ)	UBERON:0000995 total RNA-seq	-	total RNA-seq	UBERON:0000995	uterus	tissue	adult	encode	paired	FALSE				0.726508	0.965955	0.965955	chr8:98963609-100012185:.
chr10:88428210:A>G		rs7909697	10	90187967	88428210	A	G	ENSG00000171862	PTEN	protein_coding	87862637	87971930	+	456280			rna_seq	GeneMaskActiveScorer(requested_output=RNA_SEQ)	UBERON:0000995 total RNA-seq	+	total RNA-seq	UBERON:0000995	uterus	tissue	adult	encode	paired	FALSE				0.64503	0.965955	0.965955	chr10:87903922-88952498:.
chr10:21605099:A>G		rs11012750	10	21894028	21605099	A	G	ENSG00000136770	DNAJC1	protein_coding	21756547	22003769	-	151448			rna_seq	GeneMaskActiveScorer(requested_output=RNA_SEQ)	UBERON:0000995 total RNA-seq	-	total RNA-seq	UBERON:0000995	uterus	tissue	adult	encode	paired	FALSE				0.720963	0.965955	0.965955	chr10:21080811-22129387:.
chr12:14457505:A>G		rs962504	12	14610439	14457505	A	G	ENSG00000246705	H2AJ	protein_coding	14774404	14778002	+	316899			rna_seq	GeneMaskActiveScorer(requested_output=RNA_SEQ)	UBERON:0000995 total RNA-seq	+	total RNA-seq	UBERON:0000995	uterus	tissue	adult	encode	paired	FALSE				0.656908	0.965955	0.965955	chr12:13933217-14981793:.
chr12:95123635:T>C		rs11107905	12	95517411	95123635	T	C	ENSG00000111142	METAP2	protein_coding	95473519	95515839	+	349884			rna_seq	GeneMaskActiveScorer(requested_output=RNA_SEQ)	UBERON:0000995 total RNA-seq	+	total RNA-seq	UBERON:0000995	uterus	tissue	adult	encode	paired	FALSE				0.655516	0.965955	0.965955	chr12:94599347-95647923:.
chr3:49988097:A>G		rs12485600	3	50025530	49988097	A	G	ENSG00000126062	TMEM115	protein_coding	50354749	50359521	-	366652			rna_seq	GeneMaskActiveScorer(requested_output=RNA_SEQ)	UBERON:0000995 total RNA-seq	-	total RNA-seq	UBERON:0000995	uterus	tissue	adult	encode	paired	FALSE				0.717521	0.965955	0.965955	chr3:49463809-50512385:.
chr12:15367069:A>T		rs10161193	12	15520003	15367069	A	T	ENSG00000151491	EPS8	protein_coding	15620133	15882329	-	253064			rna_seq	GeneMaskActiveScorer(requested_output=RNA_SEQ)	UBERON:0000995 total RNA-seq	-	total RNA-seq	UBERON:0000995	uterus	tissue	adult	encode	paired	FALSE				0.725997	0.965955	0.965955	chr12:14842781-15891357:.
chr15:40095770:A>G		rs11637681	15	40387971	40095770	A	G	ENSG00000276107	THBS1-IT1	lncRNA	39586560	39587293	+	508477			rna_seq	GeneMaskActiveScorer(requested_output=RNA_SEQ)	UBERON:0000995 total RNA-seq	+	total RNA-seq	UBERON:0000995	uterus	tissue	adult	encode	paired	FALSE				0.637142	0.965955	0.965955	chr15:39571482-40620058:.
chr3:49364704:T>C		rs11130190	3	49402137	49364704	T	C	ENSG00000178035	IMPDH2	protein_coding	49024324	49029447	-	335257			rna_seq	GeneMaskActiveScorer(requested_output=RNA_SEQ)	UBERON:0000995 total RNA-seq	-	total RNA-seq	UBERON:0000995	uterus	tissue	adult	encode	paired	FALSE				0.727223	0.965955	0.965955	chr3:48840416-49888992:.
chr3:49518150:A>G		rs13322887	3	49555583	49518150	A	G	ENSG00000004534	RBM6	protein_coding	49940006	50100045	+	421856			rna_seq	GeneMaskActiveScorer(requested_output=RNA_SEQ)	UBERON:0000995 total RNA-seq	+	total RNA-seq	UBERON:0000995	uterus	tissue	adult	encode	paired	FALSE				0.645851	0.965955	0.965955	chr3:48993862-50042438:.
chr7:27174938:T>C		rs3779456	7	27214557	27174938	T	C	ENSG00000257184	ENSG00000257184	protein_coding	27163534	27180013	-	0			rna_seq	GeneMaskActiveScorer(requested_output=RNA_SEQ)	UBERON:0000995 total RNA-seq	-	total RNA-seq	UBERON:0000995	uterus	tissue	adult	encode	paired	FALSE				0.717192	0.965955	0.965955	chr7:26650650-27699226:.
chr10:21980918:T>C		rs10740997	10	22269847	21980918	T	C	ENSG00000136770	DNAJC1	protein_coding	21756547	22003769	-	0			rna_seq	GeneMaskActiveScorer(requested_output=RNA_SEQ)	UBERON:0000995 total RNA-seq	-	total RNA-seq	UBERON:0000995	uterus	tissue	adult	encode	paired	FALSE				0.729549	0.965955	0.965955	chr10:21456630-22505206:.
chr12:15208781:T>G		rs7965989	12	15361715	15208781	T	G	ENSG00000197837	H4C16	protein_coding	14767998	14771131	-	437650			rna_seq	GeneMaskActiveScorer(requested_output=RNA_SEQ)	UBERON:0000995 total RNA-seq	-	total RNA-seq	UBERON:0000995	uterus	tissue	adult	encode	paired	FALSE				0.727978	0.965955	0.965955	chr12:14684493-15733069:.
chr3:49687375:T>C		rs3020779	3	49724808	49687375	T	C	ENSG00000182179	UBA7	protein_coding	49805208	49813953	-	117833			rna_seq	GeneMaskActiveScorer(requested_output=RNA_SEQ)	UBERON:0000995 gtex Uterus polyA plus RNA-seq	.	polyA plus RNA-seq	UBERON:0000995	uterus	tissue	adult	gtex	paired	FALSE			Uterus	2.05879	0.965955	0.965955	chr3:49163087-50211663:.
chr17:48067838:A>G		rs12950225	17	46145200	48067838	A	G	ENSG00000108424	KPNB1	protein_coding	47649475	47685505	+	382333			rna_seq	GeneMaskActiveScorer(requested_output=RNA_SEQ)	UBERON:0000995 total RNA-seq	+	total RNA-seq	UBERON:0000995	uterus	tissue	adult	encode	paired	FALSE				0.650398	0.965955	0.965955	chr17:47543550-48592126:.
chr3:49971743:T>C		rs35065728	3	50009176	49971743	T	C	ENSG00000126062	TMEM115	protein_coding	50354749	50359521	-	383006			rna_seq	GeneMaskActiveScorer(requested_output=RNA_SEQ)	UBERON:0000995 total RNA-seq	-	total RNA-seq	UBERON:0000995	uterus	tissue	adult	encode	paired	FALSE				0.72714	0.965955	0.965955	chr3:49447455-50496031:.
chr2:11528467:T>C		rs7597563	2	11668593	11528467	T	C	ENSG00000239899	RN7SL674P	misc_RNA	11584772	11585047	+	56305			rna_seq	GeneMaskActiveScorer(requested_output=RNA_SEQ)	UBERON:0000995 total RNA-seq	+	total RNA-seq	UBERON:0000995	uterus	tissue	adult	encode	paired	FALSE				0.640689	0.965955	0.965955	chr2:11004179-12052755:.
chr12:15217944:A>G		rs767201	12	15370878	15217944	A	G	ENSG00000197837	H4C16	protein_coding	14767998	14771131	-	446813			rna_seq	GeneMaskActiveScorer(requested_output=RNA_SEQ)	UBERON:0000995 total RNA-seq	-	total RNA-seq	UBERON:0000995	uterus	tissue	adult	encode	paired	FALSE				0.719243	0.965955	0.965955	chr12:14693656-15742232:.
chr10:21834839:A>T		rs2666773	10	22123768	21834839	A	T	ENSG00000136770	DNAJC1	protein_coding	21756547	22003769	-	0			rna_seq	GeneMaskActiveScorer(requested_output=RNA_SEQ)	UBERON:0000995 total RNA-seq	-	total RNA-seq	UBERON:0000995	uterus	tissue	adult	encode	paired	FALSE				0.72868	0.965955	0.965955	chr10:21310551-22359127:.
chr12:15258876:A>G		rs28410854	12	15411810	15258876	A	G	ENSG00000134533	RERG	protein_coding	15107782	15348675	-	0			rna_seq	GeneMaskActiveScorer(requested_output=RNA_SEQ)	UBERON:0000995 total RNA-seq	-	total RNA-seq	UBERON:0000995	uterus	tissue	adult	encode	paired	FALSE				0.729463	0.965955	0.965955	chr12:14734588-15783164:.
chr6:34236116:A>G		rs115177000	6	34203893	34236116	A	G	ENSG00000272325	NUDT3	protein_coding	34279678	34392669	-	43562			rna_seq	GeneMaskActiveScorer(requested_output=RNA_SEQ)	UBERON:0000995 total RNA-seq	-	total RNA-seq	UBERON:0000995	uterus	tissue	adult	encode	paired	FALSE				0.726066	0.965955	0.965955	chr6:33711828-34760404:.
chr1:172126225:T>C		rs733189	1	172095365	172126225	T	C	ENSG00000034971	MYOC	protein_coding	171635416	171652688	-	473537			rna_seq	GeneMaskActiveScorer(requested_output=RNA_SEQ)	UBERON:0000995 total RNA-seq	-	total RNA-seq	UBERON:0000995	uterus	tissue	adult	encode	paired	FALSE				0.723159	0.965955	0.965955	chr1:171601937-172650513:.
chr15:40073532:A>G		rs11631442	15	40365733	40073532	A	G	ENSG00000259330	INAFM2	protein_coding	40323691	40326715	+	250159			rna_seq	GeneMaskActiveScorer(requested_output=RNA_SEQ)	UBERON:0000995 total RNA-seq	+	total RNA-seq	UBERON:0000995	uterus	tissue	adult	encode	paired	FALSE				0.642678	0.965955	0.965955	chr15:39549244-40597820:.
chr15:40073532:A>G		rs11631442	15	40365733	40073532	A	G	ENSG00000276107	THBS1-IT1	lncRNA	39586560	39587293	+	486239			rna_seq	GeneMaskActiveScorer(requested_output=RNA_SEQ)	UBERON:0000995 total RNA-seq	+	total RNA-seq	UBERON:0000995	uterus	tissue	adult	encode	paired	FALSE				0.657851	0.965955	0.965955	chr15:39549244-40597820:.
chr6:170072517:T>C		rs1390309	6	170387741	170072517	T	C	ENSG00000185127	C6orf120	protein_coding	169702125	169706360	+	366157			rna_seq	GeneMaskActiveScorer(requested_output=RNA_SEQ)	UBERON:0000995 total RNA-seq	+	total RNA-seq	UBERON:0000995	uterus	tissue	adult	encode	paired	FALSE				0.651748	0.965955	0.965955	chr6:169548229-170596805:.
chr12:15386837:A>G		rs73301698	12	15539771	15386837	A	G	ENSG00000134533	RERG	protein_coding	15107782	15348675	-	38162			rna_seq	GeneMaskActiveScorer(requested_output=RNA_SEQ)	UBERON:0000995 total RNA-seq	-	total RNA-seq	UBERON:0000995	uterus	tissue	adult	encode	paired	FALSE				0.723964	0.965955	0.965955	chr12:14862549-15911125:.
chr12:15386837:A>G		rs73301698	12	15539771	15386837	A	G	ENSG00000151491	EPS8	protein_coding	15620133	15882329	-	233296			rna_seq	GeneMaskActiveScorer(requested_output=RNA_SEQ)	UBERON:0000995 total RNA-seq	-	total RNA-seq	UBERON:0000995	uterus	tissue	adult	encode	paired	FALSE				0.728935	0.965955	0.965955	chr12:14862549-15911125:.
chr15:40072905:A>T		rs28587891	15	40365106	40072905	A	T	ENSG00000259330	INAFM2	protein_coding	40323691	40326715	+	250786			rna_seq	GeneMaskActiveScorer(requested_output=RNA_SEQ)	UBERON:0000995 total RNA-seq	+	total RNA-seq	UBERON:0000995	uterus	tissue	adult	encode	paired	FALSE				0.637423	0.965955	0.965955	chr15:39548617-40597193:.
chr15:40072905:A>T		rs28587891	15	40365106	40072905	A	T	ENSG00000276107	THBS1-IT1	lncRNA	39586560	39587293	+	485612			rna_seq	GeneMaskActiveScorer(requested_output=RNA_SEQ)	UBERON:0000995 total RNA-seq	+	total RNA-seq	UBERON:0000995	uterus	tissue	adult	encode	paired	FALSE				0.65216	0.965955	0.965955	chr15:39548617-40597193:.
chr10:21508343:T>C		rs11012726	10	21797272	21508343	T	C	ENSG00000136770	DNAJC1	protein_coding	21756547	22003769	-	248204			rna_seq	GeneMaskActiveScorer(requested_output=RNA_SEQ)	UBERON:0000995 total RNA-seq	-	total RNA-seq	UBERON:0000995	uterus	tissue	adult	encode	paired	FALSE				0.719604	0.965955	0.965955	chr10:20984055-22032631:.
chr17:48157691:T>G		rs188268	17	46235053	48157691	T	G	ENSG00000108424	KPNB1	protein_coding	47649475	47685505	+	472186			rna_seq	GeneMaskActiveScorer(requested_output=RNA_SEQ)	UBERON:0000995 total RNA-seq	+	total RNA-seq	UBERON:0000995	uterus	tissue	adult	encode	paired	FALSE				0.655799	0.965955	0.965955	chr17:47633403-48681979:.
chr6:151440486:A>G		rs7752091	6	151761621	151440486	A	G	ENSG00000219747	RPL32P16	processed_pseudogene	151099528	151099933	+	340553			rna_seq	GeneMaskActiveScorer(requested_output=RNA_SEQ)	UBERON:0000995 gtex Uterus polyA plus RNA-seq	.	polyA plus RNA-seq	UBERON:0000995	uterus	tissue	adult	gtex	paired	FALSE			Uterus	2.06276	0.965955	0.965955	chr6:150916198-151964774:.
chr14:92611043:A>C		rs35031524	14	93077388	92611043	A	C	ENSG00000100600	LGMN	protein_coding	92703806	92748679	-	92763			rna_seq	GeneMaskActiveScorer(requested_output=RNA_SEQ)	UBERON:0000995 total RNA-seq	-	total RNA-seq	UBERON:0000995	uterus	tissue	adult	encode	paired	FALSE				0.725656	0.965955	0.965955	chr14:92086755-93135331:.
chr4:15477230:A>T		rs4698386	4	15478854	15477230	A	T	ENSG00000288606	ENSG00000288606	lncRNA	15681755	15705565	+	204525			rna_seq	GeneMaskActiveScorer(requested_output=RNA_SEQ)	UBERON:0000995 total RNA-seq	+	total RNA-seq	UBERON:0000995	uterus	tissue	adult	encode	paired	FALSE				0.642682	0.965955	0.965955	chr4:14952942-16001518:.
chr12:15284971:T>C		rs1117153	12	15437905	15284971	T	C	ENSG00000197837	H4C16	protein_coding	14767998	14771131	-	513840			rna_seq	GeneMaskActiveScorer(requested_output=RNA_SEQ)	UBERON:0000995 total RNA-seq	-	total RNA-seq	UBERON:0000995	uterus	tissue	adult	encode	paired	FALSE				0.72366	0.965955	0.965955	chr12:14760683-15809259:.
chr15:40087676:A>G		rs540765	15	40379877	40087676	A	G	ENSG00000276107	THBS1-IT1	lncRNA	39586560	39587293	+	500383			rna_seq	GeneMaskActiveScorer(requested_output=RNA_SEQ)	UBERON:0000995 total RNA-seq	+	total RNA-seq	UBERON:0000995	uterus	tissue	adult	encode	paired	FALSE				0.657025	0.965955	0.965955	chr15:39563388-40611964:.
chr10:21991500:A>G		rs6650129	10	22280429	21991500	A	G	ENSG00000136770	DNAJC1	protein_coding	21756547	22003769	-	0			rna_seq	GeneMaskActiveScorer(requested_output=RNA_SEQ)	UBERON:0000995 total RNA-seq	-	total RNA-seq	UBERON:0000995	uterus	tissue	adult	encode	paired	FALSE				0.721061	0.965955	0.965955	chr10:21467212-22515788:.
chr5:134527662:C>G		rs329121	5	133863352	134527662	C	G	ENSG00000181904	C5orf24	protein_coding	134845679	134859735	+	318017			rna_seq	GeneMaskActiveScorer(requested_output=RNA_SEQ)	UBERON:0000995 total RNA-seq	+	total RNA-seq	UBERON:0000995	uterus	tissue	adult	encode	paired	FALSE				0.660844	0.965955	0.965955	chr5:134003374-135051950:.
chr2:27133410:T>C		rs2289359	2	27356278	27133410	T	C	ENSG00000259080	ENSG00000259080	lncRNA	27583045	27635174	+	449635			rna_seq	GeneMaskActiveScorer(requested_output=RNA_SEQ)	UBERON:0000995 total RNA-seq	+	total RNA-seq	UBERON:0000995	uterus	tissue	adult	encode	paired	FALSE				0.638763	0.965955	0.965955	chr2:26609122-27657698:.
chr12:15354289:A>G		rs11831208	12	15507223	15354289	A	G	ENSG00000134533	RERG	protein_coding	15107782	15348675	-	5614			rna_seq	GeneMaskActiveScorer(requested_output=RNA_SEQ)	UBERON:0000995 total RNA-seq	-	total RNA-seq	UBERON:0000995	uterus	tissue	adult	encode	paired	FALSE				0.728956	0.965955	0.965955	chr12:14830001-15878577:.
chr3:49584561:T>C		rs7629322	3	49621994	49584561	T	C	ENSG00000290315	ENSG00000290315	protein_coding	49024344	49094071	-	490490			rna_seq	GeneMaskActiveScorer(requested_output=RNA_SEQ)	UBERON:0000995 total RNA-seq	-	total RNA-seq	UBERON:0000995	uterus	tissue	adult	encode	paired	FALSE				0.71729	0.965955	0.965955	chr3:49060273-50108849:.
chr2:187163590:A>G		rs62172472	2	188028317	187163590	A	G	ENSG00000138448	ITGAV	protein_coding	186590009	186680901	+	482689			rna_seq	GeneMaskActiveScorer(requested_output=RNA_SEQ)	UBERON:0000995 total RNA-seq	+	total RNA-seq	UBERON:0000995	uterus	tissue	adult	encode	paired	FALSE				0.637692	0.965955	0.965955	chr2:186639302-187687878:.
chr12:15390997:A>G		rs983798	12	15543931	15390997	A	G	ENSG00000151491	EPS8	protein_coding	15620133	15882329	-	229136			rna_seq	GeneMaskActiveScorer(requested_output=RNA_SEQ)	UBERON:0000995 total RNA-seq	-	total RNA-seq	UBERON:0000995	uterus	tissue	adult	encode	paired	FALSE				0.724312	0.965955	0.965955	chr12:14866709-15915285:.
chr6:29862436:T>C		rs58993253	6	29830213	29862436	T	C	ENSG00000206341	HLA-H	unprocessed_pseudogene	29887751	29890482	+	25315			rna_seq	GeneMaskActiveScorer(requested_output=RNA_SEQ)	UBERON:0000995 gtex Uterus polyA plus RNA-seq	.	polyA plus RNA-seq	UBERON:0000995	uterus	tissue	adult	gtex	paired	FALSE			Uterus	2.04701	0.965955	0.965955	chr6:29338148-30386724:.
chr12:15222995:A>G		rs34562067	12	15375929	15222995	A	G	ENSG00000246705	H2AJ	protein_coding	14774404	14778002	+	444993			rna_seq	GeneMaskActiveScorer(requested_output=RNA_SEQ)	UBERON:0000995 total RNA-seq	+	total RNA-seq	UBERON:0000995	uterus	tissue	adult	encode	paired	FALSE				0.642909	0.965955	0.965955	chr12:14698707-15747283:.
chr3:49495661:C>G		rs7374731	3	49533094	49495661	C	G	ENSG00000182179	UBA7	protein_coding	49805208	49813953	-	309547			rna_seq	GeneMaskActiveScorer(requested_output=RNA_SEQ)	UBERON:0000995 gtex Uterus polyA plus RNA-seq	.	polyA plus RNA-seq	UBERON:0000995	uterus	tissue	adult	gtex	paired	FALSE			Uterus	2.03727	0.965955	0.965955	chr3:48971373-50019949:.
chr8:99544512:A>G		rs4735620	8	100556740	99544512	A	G	ENSG00000164919	COX6C	protein_coding	99873199	99893707	-	328687			rna_seq	GeneMaskActiveScorer(requested_output=RNA_SEQ)	UBERON:0000995 total RNA-seq	-	total RNA-seq	UBERON:0000995	uterus	tissue	adult	encode	paired	FALSE				0.725217	0.965955	0.965955	chr8:99020224-100068800:.
chr3:49934398:T>C		rs7627910	3	49971831	49934398	T	C	ENSG00000114383	TUSC2	protein_coding	50320026	50328251	-	385628			rna_seq	GeneMaskActiveScorer(requested_output=RNA_SEQ)	UBERON:0000995 total RNA-seq	-	total RNA-seq	UBERON:0000995	uterus	tissue	adult	encode	paired	FALSE				0.723084	0.965955	0.965955	chr3:49410110-50458686:.
chr10:21944158:T>C		rs2666772	10	22233087	21944158	T	C	ENSG00000136770	DNAJC1	protein_coding	21756547	22003769	-	0			rna_seq	GeneMaskActiveScorer(requested_output=RNA_SEQ)	UBERON:0000995 total RNA-seq	-	total RNA-seq	UBERON:0000995	uterus	tissue	adult	encode	paired	FALSE				0.724357	0.965955	0.965955	chr10:21419870-22468446:.
chr3:50187129:A>G		rs12637671	3	50224562	50187129	A	G	ENSG00000126062	TMEM115	protein_coding	50354749	50359521	-	167620			rna_seq	GeneMaskActiveScorer(requested_output=RNA_SEQ)	UBERON:0000995 total RNA-seq	-	total RNA-seq	UBERON:0000995	uterus	tissue	adult	encode	paired	FALSE				0.727425	0.965955	0.965955	chr3:49662841-50711417:.
chr2:11587381:A>G		rs13394619	2	11727507	11587381	A	G	ENSG00000239899	RN7SL674P	misc_RNA	11584772	11585047	+	2334			rna_seq	GeneMaskActiveScorer(requested_output=RNA_SEQ)	UBERON:0000995 total RNA-seq	+	total RNA-seq	UBERON:0000995	uterus	tissue	adult	encode	paired	FALSE				0.634637	0.965955	0.965955	chr2:11063093-12111669:.
chr3:49921715:A>G		rs35275715	3	49959148	49921715	A	G	ENSG00000182179	UBA7	protein_coding	49805208	49813953	-	107762			rna_seq	GeneMaskActiveScorer(requested_output=RNA_SEQ)	UBERON:0000995 gtex Uterus polyA plus RNA-seq	.	polyA plus RNA-seq	UBERON:0000995	uterus	tissue	adult	gtex	paired	FALSE			Uterus	2.04192	0.965955	0.965955	chr3:49397427-50446003:.
chr17:48110203:T>C		rs8066529	17	46187565	48110203	T	C	ENSG00000141279	NPEPPS	protein_coding	47522941	47624665	+	485538			rna_seq	GeneMaskActiveScorer(requested_output=RNA_SEQ)	UBERON:0000995 total RNA-seq	+	total RNA-seq	UBERON:0000995	uterus	tissue	adult	encode	paired	FALSE				0.639314	0.965955	0.965955	chr17:47585915-48634491:.
chr12:95131765:A>T		rs59417306	12	95525541	95131765	A	T	ENSG00000111142	METAP2	protein_coding	95473519	95515839	+	341754			rna_seq	GeneMaskActiveScorer(requested_output=RNA_SEQ)	UBERON:0000995 total RNA-seq	+	total RNA-seq	UBERON:0000995	uterus	tissue	adult	encode	paired	FALSE				0.656672	0.965955	0.965955	chr12:94607477-95656053:.
chr2:27092846:T>C		rs3769139	2	27315714	27092846	T	C	ENSG00000259080	ENSG00000259080	lncRNA	27583045	27635174	+	490199			rna_seq	GeneMaskActiveScorer(requested_output=RNA_SEQ)	UBERON:0000995 total RNA-seq	+	total RNA-seq	UBERON:0000995	uterus	tissue	adult	encode	paired	FALSE				0.658467	0.965955	0.965955	chr2:26568558-27617134:.
chr14:92605924:A>G		rs2146498	14	93072269	92605924	A	G	ENSG00000100600	LGMN	protein_coding	92703806	92748679	-	97882			rna_seq	GeneMaskActiveScorer(requested_output=RNA_SEQ)	UBERON:0000995 total RNA-seq	-	total RNA-seq	UBERON:0000995	uterus	tissue	adult	encode	paired	FALSE				0.715796	0.965955	0.965955	chr14:92081636-93130212:.
chr12:15212576:T>C		rs11056399	12	15365510	15212576	T	C	ENSG00000246705	H2AJ	protein_coding	14774404	14778002	+	434574			rna_seq	GeneMaskActiveScorer(requested_output=RNA_SEQ)	UBERON:0000995 total RNA-seq	+	total RNA-seq	UBERON:0000995	uterus	tissue	adult	encode	paired	FALSE				0.651727	0.965955	0.965955	chr12:14688288-15736864:.
chr17:48160305:A>T		rs208006	17	46237667	48160305	A	T	ENSG00000108424	KPNB1	protein_coding	47649475	47685505	+	474800			rna_seq	GeneMaskActiveScorer(requested_output=RNA_SEQ)	UBERON:0000995 total RNA-seq	+	total RNA-seq	UBERON:0000995	uterus	tissue	adult	encode	paired	FALSE				0.647212	0.965955	0.965955	chr17:47636017-48684593:.
chr12:95224053:A>G		rs10777677	12	95617829	95224053	A	G	ENSG00000111142	METAP2	protein_coding	95473519	95515839	+	249466			rna_seq	GeneMaskActiveScorer(requested_output=RNA_SEQ)	UBERON:0000995 total RNA-seq	+	total RNA-seq	UBERON:0000995	uterus	tissue	adult	encode	paired	FALSE				0.659458	0.965955	0.965955	chr12:94699765-95748341:.
chr12:14398551:A>G		rs7137363	12	14551485	14398551	A	G	ENSG00000246705	H2AJ	protein_coding	14774404	14778002	+	375853			rna_seq	GeneMaskActiveScorer(requested_output=RNA_SEQ)	UBERON:0000995 total RNA-seq	+	total RNA-seq	UBERON:0000995	uterus	tissue	adult	encode	paired	FALSE				0.635094	0.965955	0.965955	chr12:13874263-14922839:.
chr3:50037340:A>G		rs4688753	3	50074773	50037340	A	G	ENSG00000182179	UBA7	protein_coding	49805208	49813953	-	223387			rna_seq	GeneMaskActiveScorer(requested_output=RNA_SEQ)	UBERON:0000995 gtex Uterus polyA plus RNA-seq	.	polyA plus RNA-seq	UBERON:0000995	uterus	tissue	adult	gtex	paired	FALSE			Uterus	2.05007	0.965955	0.965955	chr3:49513052-50561628:.
chrX:70980150:A>G		rs5937043	X	70200000	70980150	A	G	ENSG00000082458	DLG3	protein_coding	70444834	70505490	+	474660			rna_seq	GeneMaskActiveScorer(requested_output=RNA_SEQ)	UBERON:0000995 total RNA-seq	+	total RNA-seq	UBERON:0000995	uterus	tissue	adult	encode	paired	FALSE				0.639831	0.965955	0.965955	chrX:70455862-71504438:.
chr11:27208141:A>C		rs4101118	11	27229688	27208141	A	C	ENSG00000176971	FIBIN	protein_coding	26994111	26997087	+	211054			rna_seq	GeneMaskActiveScorer(requested_output=RNA_SEQ)	UBERON:0000995 total RNA-seq	+	total RNA-seq	UBERON:0000995	uterus	tissue	adult	encode	paired	FALSE				0.65189	0.965955	0.965955	chr11:26683853-27732429:.
chr10:21852513:T>C		rs1086899	10	22141442	21852513	T	C	ENSG00000136770	DNAJC1	protein_coding	21756547	22003769	-	0			rna_seq	GeneMaskActiveScorer(requested_output=RNA_SEQ)	UBERON:0000995 total RNA-seq	-	total RNA-seq	UBERON:0000995	uterus	tissue	adult	encode	paired	FALSE				0.729662	0.965955	0.965955	chr10:21328225-22376801:.
chr11:27226269:A>T		rs920699	11	27247816	27226269	A	T	ENSG00000176971	FIBIN	protein_coding	26994111	26997087	+	229182			rna_seq	GeneMaskActiveScorer(requested_output=RNA_SEQ)	UBERON:0000995 total RNA-seq	+	total RNA-seq	UBERON:0000995	uterus	tissue	adult	encode	paired	FALSE				0.658454	0.965955	0.965955	chr11:26701981-27750557:.
chr17:48137374:T>C		rs74885375	17	46214736	48137374	T	C	ENSG00000108424	KPNB1	protein_coding	47649475	47685505	+	451869			rna_seq	GeneMaskActiveScorer(requested_output=RNA_SEQ)	UBERON:0000995 total RNA-seq	+	total RNA-seq	UBERON:0000995	uterus	tissue	adult	encode	paired	FALSE				0.641755	0.965955	0.965955	chr17:47613086-48661662:.
chr19:8677808:A>G		rs11670067	19	8787643	8677808	A	G	ENSG00000099785	MARCHF2	protein_coding	8413269	8439017	+	238791			rna_seq	GeneMaskActiveScorer(requested_output=RNA_SEQ)	UBERON:0000995 total RNA-seq	+	total RNA-seq	UBERON:0000995	uterus	tissue	adult	encode	paired	FALSE				0.639734	0.965955	0.965955	chr19:8153520-9202096:.
chr3:49538116:C>G		rs4052546	3	49575549	49538116	C	G	ENSG00000004534	RBM6	protein_coding	49940006	50100045	+	401890			rna_seq	GeneMaskActiveScorer(requested_output=RNA_SEQ)	UBERON:0000995 total RNA-seq	+	total RNA-seq	UBERON:0000995	uterus	tissue	adult	encode	paired	FALSE				0.637264	0.965955	0.965955	chr3:49013828-50062404:.
chrX:70889012:C>G		rs13441058	X	70108862	70889012	C	G	ENSG00000147133	TAF1	protein_coding	71366135	71532374	+	477123			rna_seq	GeneMaskActiveScorer(requested_output=RNA_SEQ)	UBERON:0000995 total RNA-seq	+	total RNA-seq	UBERON:0000995	uterus	tissue	adult	encode	paired	FALSE				0.646262	0.965955	0.965955	chrX:70364724-71413300:.
chr8:99557020:A>G		rs965657	8	100569248	99557020	A	G	ENSG00000164919	COX6C	protein_coding	99873199	99893707	-	316179			rna_seq	GeneMaskActiveScorer(requested_output=RNA_SEQ)	UBERON:0000995 total RNA-seq	-	total RNA-seq	UBERON:0000995	uterus	tissue	adult	encode	paired	FALSE				0.721084	0.965955	0.965955	chr8:99032732-100081308:.
chr3:49453347:A>G		rs113741748	3	49490780	49453347	A	G	ENSG00000004534	RBM6	protein_coding	49940006	50100045	+	486659			rna_seq	GeneMaskActiveScorer(requested_output=RNA_SEQ)	UBERON:0000995 total RNA-seq	+	total RNA-seq	UBERON:0000995	uterus	tissue	adult	encode	paired	FALSE				0.656185	0.965955	0.965955	chr3:48929059-49977635:.
chr6:151507636:A>G		rs76969132	6	151828771	151507636	A	G	ENSG00000219747	RPL32P16	processed_pseudogene	151099528	151099933	+	407703			rna_seq	GeneMaskActiveScorer(requested_output=RNA_SEQ)	UBERON:0000995 gtex Uterus polyA plus RNA-seq	.	polyA plus RNA-seq	UBERON:0000995	uterus	tissue	adult	gtex	paired	FALSE			Uterus	2.06721	0.965955	0.965955	chr6:150983348-152031924:.
chr2:27125161:T>C		rs4665947	2	27348029	27125161	T	C	ENSG00000259080	ENSG00000259080	lncRNA	27583045	27635174	+	457884			rna_seq	GeneMaskActiveScorer(requested_output=RNA_SEQ)	UBERON:0000995 total RNA-seq	+	total RNA-seq	UBERON:0000995	uterus	tissue	adult	encode	paired	FALSE				0.657792	0.965955	0.965955	chr2:26600873-27649449:.
chr12:15224783:T>G		rs11056403	12	15377717	15224783	T	G	ENSG00000197837	H4C16	protein_coding	14767998	14771131	-	453652			rna_seq	GeneMaskActiveScorer(requested_output=RNA_SEQ)	UBERON:0000995 total RNA-seq	-	total RNA-seq	UBERON:0000995	uterus	tissue	adult	encode	paired	FALSE				0.723087	0.965955	0.965955	chr12:14700495-15749071:.
chr2:11544189:T>C		rs4669747	2	11684315	11544189	T	C	ENSG00000239899	RN7SL674P	misc_RNA	11584772	11585047	+	40583			rna_seq	GeneMaskActiveScorer(requested_output=RNA_SEQ)	UBERON:0000995 total RNA-seq	+	total RNA-seq	UBERON:0000995	uterus	tissue	adult	encode	paired	FALSE				0.659606	0.965955	0.965955	chr2:11019901-12068477:.
chr6:152191734:A>C		rs2635454	6	152512869	152191734	A	C	ENSG00000120279	MYCT1	protein_coding	152697896	152724569	+	506162			rna_seq	GeneMaskActiveScorer(requested_output=RNA_SEQ)	UBERON:0000995 total RNA-seq	+	total RNA-seq	UBERON:0000995	uterus	tissue	adult	encode	paired	FALSE				0.634284	0.965955	0.965955	chr6:151667446-152716022:.
chr2:27119199:C>G		rs7560633	2	27342067	27119199	C	G	ENSG00000259080	ENSG00000259080	lncRNA	27583045	27635174	+	463846			rna_seq	GeneMaskActiveScorer(requested_output=RNA_SEQ)	UBERON:0000995 total RNA-seq	+	total RNA-seq	UBERON:0000995	uterus	tissue	adult	encode	paired	FALSE				0.653947	0.965955	0.965955	chr2:26594911-27643487:.
chr3:49887507:T>C		rs1062633	3	49924940	49887507	T	C	ENSG00000126062	TMEM115	protein_coding	50354749	50359521	-	467242			rna_seq	GeneMaskActiveScorer(requested_output=RNA_SEQ)	UBERON:0000995 total RNA-seq	-	total RNA-seq	UBERON:0000995	uterus	tissue	adult	encode	paired	FALSE				0.729304	0.965955	0.965955	chr3:49363219-50411795:.
chr15:40074508:T>G		rs4924416	15	40366709	40074508	T	G	ENSG00000259330	INAFM2	protein_coding	40323691	40326715	+	249183			rna_seq	GeneMaskActiveScorer(requested_output=RNA_SEQ)	UBERON:0000995 total RNA-seq	+	total RNA-seq	UBERON:0000995	uterus	tissue	adult	encode	paired	FALSE				0.633004	0.965955	0.965955	chr15:39550220-40598796:.
chr15:40074508:T>G		rs4924416	15	40366709	40074508	T	G	ENSG00000276107	THBS1-IT1	lncRNA	39586560	39587293	+	487215			rna_seq	GeneMaskActiveScorer(requested_output=RNA_SEQ)	UBERON:0000995 total RNA-seq	+	total RNA-seq	UBERON:0000995	uterus	tissue	adult	encode	paired	FALSE				0.654494	0.965955	0.965955	chr15:39550220-40598796:.
chr12:95264179:A>G		rs17023855	12	95657955	95264179	A	G	ENSG00000111142	METAP2	protein_coding	95473519	95515839	+	209340			rna_seq	GeneMaskActiveScorer(requested_output=RNA_SEQ)	UBERON:0000995 total RNA-seq	+	total RNA-seq	UBERON:0000995	uterus	tissue	adult	encode	paired	FALSE				0.66047	0.965955	0.965955	chr12:94739891-95788467:.
chr10:88400266:A>G		rs2433340	10	90160023	88400266	A	G	ENSG00000171862	PTEN	protein_coding	87862637	87971930	+	428336			rna_seq	GeneMaskActiveScorer(requested_output=RNA_SEQ)	UBERON:0000995 total RNA-seq	+	total RNA-seq	UBERON:0000995	uterus	tissue	adult	encode	paired	FALSE				0.651828	0.965955	0.965955	chr10:87875978-88924554:.
chr5:134520717:A>G		rs329113	5	133856408	134520717	A	G	ENSG00000113621	TXNDC15	protein_coding	134874370	134901635	+	353653			rna_seq	GeneMaskActiveScorer(requested_output=RNA_SEQ)	UBERON:0000995 total RNA-seq	+	total RNA-seq	UBERON:0000995	uterus	tissue	adult	encode	paired	FALSE				0.636598	0.965955	0.965955	chr5:133996429-135045005:.
chr10:21861221:A>C		rs2666769	10	22150150	21861221	A	C	ENSG00000136770	DNAJC1	protein_coding	21756547	22003769	-	0			rna_seq	GeneMaskActiveScorer(requested_output=RNA_SEQ)	UBERON:0000995 total RNA-seq	-	total RNA-seq	UBERON:0000995	uterus	tissue	adult	encode	paired	FALSE				0.720309	0.965955	0.965955	chr10:21336933-22385509:.
chr11:27202073:T>C		rs6484272	11	27223620	27202073	T	C	ENSG00000176971	FIBIN	protein_coding	26994111	26997087	+	204986			rna_seq	GeneMaskActiveScorer(requested_output=RNA_SEQ)	UBERON:0000995 total RNA-seq	+	total RNA-seq	UBERON:0000995	uterus	tissue	adult	encode	paired	FALSE				0.635148	0.965955	0.965955	chr11:26677785-27726361:.
chr7:25726567:T>G		rs1859852	7	25766187	25726567	T	G	ENSG00000122565	CBX3	protein_coding	26201161	26213607	+	474594			rna_seq	GeneMaskActiveScorer(requested_output=RNA_SEQ)	UBERON:0000995 total RNA-seq	+	total RNA-seq	UBERON:0000995	uterus	tissue	adult	encode	paired	FALSE				0.637893	0.965955	0.965955	chr7:25202279-26250855:.
chr10:21995211:T>G		rs7089656	10	22284140	21995211	T	G	ENSG00000136770	DNAJC1	protein_coding	21756547	22003769	-	0			rna_seq	GeneMaskActiveScorer(requested_output=RNA_SEQ)	UBERON:0000995 total RNA-seq	-	total RNA-seq	UBERON:0000995	uterus	tissue	adult	encode	paired	FALSE				0.727439	0.965955	0.965955	chr10:21470923-22519499:.
chr10:21825498:A>T		rs806774	10	22114427	21825498	A	T	ENSG00000136770	DNAJC1	protein_coding	21756547	22003769	-	0			rna_seq	GeneMaskActiveScorer(requested_output=RNA_SEQ)	UBERON:0000995 total RNA-seq	-	total RNA-seq	UBERON:0000995	uterus	tissue	adult	encode	paired	FALSE				0.718482	0.965955	0.965955	chr10:21301210-22349786:.
chr6:34221746:A>G		rs116526250	6	34189523	34221746	A	G	ENSG00000217130	ENSG00000217130	processed_pseudogene	34744175	34744673	+	522429			rna_seq	GeneMaskActiveScorer(requested_output=RNA_SEQ)	UBERON:0000995 gtex Uterus polyA plus RNA-seq	.	polyA plus RNA-seq	UBERON:0000995	uterus	tissue	adult	gtex	paired	FALSE			Uterus	2.06341	0.965955	0.965955	chr6:33697458-34746034:.
chr6:34221746:A>G		rs116526250	6	34189523	34221746	A	G	ENSG00000272325	NUDT3	protein_coding	34279678	34392669	-	57932			rna_seq	GeneMaskActiveScorer(requested_output=RNA_SEQ)	UBERON:0000995 total RNA-seq	-	total RNA-seq	UBERON:0000995	uterus	tissue	adult	encode	paired	FALSE				0.717348	0.965955	0.965955	chr6:33697458-34746034:.
chr12:57000870:A>G		rs2371717	12	57394654	57000870	A	G	ENSG00000175197	DDIT3	protein_coding	57516587	57521737	-	515717			rna_seq	GeneMaskActiveScorer(requested_output=RNA_SEQ)	UBERON:0000995 gtex Uterus polyA plus RNA-seq	.	polyA plus RNA-seq	UBERON:0000995	uterus	tissue	adult	gtex	paired	FALSE			Uterus	2.06533	0.965955	0.965955	chr12:56476582-57525158:.
chr8:99536240:T>C		rs72674642	8	100548468	99536240	T	C	ENSG00000164919	COX6C	protein_coding	99873199	99893707	-	336959			rna_seq	GeneMaskActiveScorer(requested_output=RNA_SEQ)	UBERON:0000995 total RNA-seq	-	total RNA-seq	UBERON:0000995	uterus	tissue	adult	encode	paired	FALSE				0.717663	0.965955	0.965955	chr8:99011952-100060528:.
chr12:14459570:A>T		rs4764091	12	14612504	14459570	A	T	ENSG00000171681	ATF7IP	protein_coding	14365675	14502931	+	0			rna_seq	GeneMaskActiveScorer(requested_output=RNA_SEQ)	UBERON:0000995 total RNA-seq	+	total RNA-seq	UBERON:0000995	uterus	tissue	adult	encode	paired	FALSE				0.652436	0.965955	0.965955	chr12:13935282-14983858:.
chr10:88335167:T>C		rs10887806	10	90094924	88335167	T	C	ENSG00000289051	ENSG00000289051	protein_coding	87863558	87863654	+	471513			rna_seq	GeneMaskActiveScorer(requested_output=RNA_SEQ)	UBERON:0000995 total RNA-seq	+	total RNA-seq	UBERON:0000995	uterus	tissue	adult	encode	paired	FALSE				0.656026	0.965955	0.965955	chr10:87810879-88859455:.
chr6:34204278:A>C		rs1187115	6	34172055	34204278	A	C	ENSG00000272325	NUDT3	protein_coding	34279678	34392669	-	75400			rna_seq	GeneMaskActiveScorer(requested_output=RNA_SEQ)	UBERON:0000995 total RNA-seq	-	total RNA-seq	UBERON:0000995	uterus	tissue	adult	encode	paired	FALSE				0.72668	0.965955	0.965955	chr6:33679990-34728566:.
chr3:49980045:A>G		rs6780731	3	50017478	49980045	A	G	ENSG00000182179	UBA7	protein_coding	49805208	49813953	-	166092			rna_seq	GeneMaskActiveScorer(requested_output=RNA_SEQ)	UBERON:0000995 gtex Uterus polyA plus RNA-seq	.	polyA plus RNA-seq	UBERON:0000995	uterus	tissue	adult	gtex	paired	FALSE			Uterus	2.04701	0.965955	0.965955	chr3:49455757-50504333:.
chr10:88327651:A>G		rs61853517	10	90087408	88327651	A	G	ENSG00000289051	ENSG00000289051	protein_coding	87863558	87863654	+	463997			rna_seq	GeneMaskActiveScorer(requested_output=RNA_SEQ)	UBERON:0000995 total RNA-seq	+	total RNA-seq	UBERON:0000995	uterus	tissue	adult	encode	paired	FALSE				0.635279	0.965955	0.965955	chr10:87803363-88851939:.
chr2:11543324:T>C		rs7558961	2	11683450	11543324	T	C	ENSG00000239899	RN7SL674P	misc_RNA	11584772	11585047	+	41448			rna_seq	GeneMaskActiveScorer(requested_output=RNA_SEQ)	UBERON:0000995 total RNA-seq	+	total RNA-seq	UBERON:0000995	uterus	tissue	adult	encode	paired	FALSE				0.660184	0.965955	0.965955	chr2:11019036-12067612:.
chr7:25830820:A>G		rs41469349	7	25870440	25830820	A	G	ENSG00000122565	CBX3	protein_coding	26201161	26213607	+	370341			rna_seq	GeneMaskActiveScorer(requested_output=RNA_SEQ)	UBERON:0000995 total RNA-seq	+	total RNA-seq	UBERON:0000995	uterus	tissue	adult	encode	paired	FALSE				0.6414	0.965955	0.965955	chr7:25306532-26355108:.
chr3:49973138:T>G		rs2624819	3	50010571	49973138	T	G	ENSG00000182179	UBA7	protein_coding	49805208	49813953	-	159185			rna_seq	GeneMaskActiveScorer(requested_output=RNA_SEQ)	UBERON:0000995 gtex Uterus polyA plus RNA-seq	.	polyA plus RNA-seq	UBERON:0000995	uterus	tissue	adult	gtex	paired	FALSE			Uterus	2.04604	0.965955	0.965955	chr3:49448850-50497426:.
chr2:27125330:T>C		rs6741646	2	27348198	27125330	T	C	ENSG00000259080	ENSG00000259080	lncRNA	27583045	27635174	+	457715			rna_seq	GeneMaskActiveScorer(requested_output=RNA_SEQ)	UBERON:0000995 total RNA-seq	+	total RNA-seq	UBERON:0000995	uterus	tissue	adult	encode	paired	FALSE				0.655069	0.965955	0.965955	chr2:26601042-27649618:.
chr17:48139338:T>C		rs7220619	17	46216700	48139338	T	C	ENSG00000108424	KPNB1	protein_coding	47649475	47685505	+	453833			rna_seq	GeneMaskActiveScorer(requested_output=RNA_SEQ)	UBERON:0000995 total RNA-seq	+	total RNA-seq	UBERON:0000995	uterus	tissue	adult	encode	paired	FALSE				0.635614	0.965955	0.965955	chr17:47615050-48663626:.
chr2:11540277:T>C		rs35417544	2	11680403	11540277	T	C	ENSG00000239899	RN7SL674P	misc_RNA	11584772	11585047	+	44495			rna_seq	GeneMaskActiveScorer(requested_output=RNA_SEQ)	UBERON:0000995 total RNA-seq	+	total RNA-seq	UBERON:0000995	uterus	tissue	adult	encode	paired	FALSE				0.634699	0.965955	0.965955	chr2:11015989-12064565:.
chr12:14442822:A>G		rs7964899	12	14595756	14442822	A	G	ENSG00000246705	H2AJ	protein_coding	14774404	14778002	+	331582			rna_seq	GeneMaskActiveScorer(requested_output=RNA_SEQ)	UBERON:0000995 total RNA-seq	+	total RNA-seq	UBERON:0000995	uterus	tissue	adult	encode	paired	FALSE				0.639762	0.965955	0.965955	chr12:13918534-14967110:.
chr6:152187874:A>C		rs2635432	6	152509009	152187874	A	C	ENSG00000120279	MYCT1	protein_coding	152697896	152724569	+	510022			rna_seq	GeneMaskActiveScorer(requested_output=RNA_SEQ)	UBERON:0000995 total RNA-seq	+	total RNA-seq	UBERON:0000995	uterus	tissue	adult	encode	paired	FALSE				0.640549	0.965955	0.965955	chr6:151663586-152712162:.
chr3:49165349:C>G		rs4499638	3	49202782	49165349	C	G	ENSG00000178035	IMPDH2	protein_coding	49024324	49029447	-	135902			rna_seq	GeneMaskActiveScorer(requested_output=RNA_SEQ)	UBERON:0000995 total RNA-seq	-	total RNA-seq	UBERON:0000995	uterus	tissue	adult	encode	paired	FALSE				0.729576	0.965955	0.965955	chr3:48641061-49689637:.
chr6:152189822:A>G		rs2813524	6	152510957	152189822	A	G	ENSG00000120279	MYCT1	protein_coding	152697896	152724569	+	508074			rna_seq	GeneMaskActiveScorer(requested_output=RNA_SEQ)	UBERON:0000995 total RNA-seq	+	total RNA-seq	UBERON:0000995	uterus	tissue	adult	encode	paired	FALSE				0.656486	0.965955	0.965955	chr6:151665534-152714110:.
chr8:99560348:T>C		rs1825755	8	100572576	99560348	T	C	ENSG00000164919	COX6C	protein_coding	99873199	99893707	-	312851			rna_seq	GeneMaskActiveScorer(requested_output=RNA_SEQ)	UBERON:0000995 total RNA-seq	-	total RNA-seq	UBERON:0000995	uterus	tissue	adult	encode	paired	FALSE				0.724995	0.965955	0.965955	chr8:99036060-100084636:.
chr1:115279844:A>T		rs6656381	1	115822465	115279844	A	T	ENSG00000009307	CSDE1	protein_coding	114716912	114758676	-	521168			rna_seq	GeneMaskActiveScorer(requested_output=RNA_SEQ)	UBERON:0000995 total RNA-seq	-	total RNA-seq	UBERON:0000995	uterus	tissue	adult	encode	paired	FALSE				0.72104	0.965955	0.965955	chr1:114755556-115804132:.
chr10:21822300:A>T		rs2252343	10	22111229	21822300	A	T	ENSG00000136770	DNAJC1	protein_coding	21756547	22003769	-	0			rna_seq	GeneMaskActiveScorer(requested_output=RNA_SEQ)	UBERON:0000995 total RNA-seq	-	total RNA-seq	UBERON:0000995	uterus	tissue	adult	encode	paired	FALSE				0.725257	0.965955	0.965955	chr10:21298012-22346588:.
chr10:88408432:T>G		rs813782	10	90168189	88408432	T	G	ENSG00000171862	PTEN	protein_coding	87862637	87971930	+	436502			rna_seq	GeneMaskActiveScorer(requested_output=RNA_SEQ)	UBERON:0000995 total RNA-seq	+	total RNA-seq	UBERON:0000995	uterus	tissue	adult	encode	paired	FALSE				0.63777	0.965955	0.965955	chr10:87884144-88932720:.
chr10:88412455:T>G		rs792211	10	90172212	88412455	T	G	ENSG00000171862	PTEN	protein_coding	87862637	87971930	+	440525			rna_seq	GeneMaskActiveScorer(requested_output=RNA_SEQ)	UBERON:0000995 total RNA-seq	+	total RNA-seq	UBERON:0000995	uterus	tissue	adult	encode	paired	FALSE				0.645109	0.965955	0.965955	chr10:87888167-88936743:.
chr12:15225357:T>C		rs11056404	12	15378291	15225357	T	C	ENSG00000134533	RERG	protein_coding	15107782	15348675	-	0			rna_seq	GeneMaskActiveScorer(requested_output=RNA_SEQ)	UBERON:0000995 total RNA-seq	-	total RNA-seq	UBERON:0000995	uterus	tissue	adult	encode	paired	FALSE				0.716971	0.965955	0.965955	chr12:14701069-15749645:.
chr12:14367307:T>C		rs10845987	12	14520241	14367307	T	C	ENSG00000246705	H2AJ	protein_coding	14774404	14778002	+	407097			rna_seq	GeneMaskActiveScorer(requested_output=RNA_SEQ)	UBERON:0000995 total RNA-seq	+	total RNA-seq	UBERON:0000995	uterus	tissue	adult	encode	paired	FALSE				0.657366	0.965955	0.965955	chr12:13843019-14891595:.
chr12:15306470:T>C		rs1600334	12	15459404	15306470	T	C	ENSG00000151491	EPS8	protein_coding	15620133	15882329	-	313663			rna_seq	GeneMaskActiveScorer(requested_output=RNA_SEQ)	UBERON:0000995 total RNA-seq	-	total RNA-seq	UBERON:0000995	uterus	tissue	adult	encode	paired	FALSE				0.729685	0.965955	0.965955	chr12:14782182-15830758:.
chr12:15353707:T>C		rs1304738	12	15506641	15353707	T	C	ENSG00000134533	RERG	protein_coding	15107782	15348675	-	5032			rna_seq	GeneMaskActiveScorer(requested_output=RNA_SEQ)	UBERON:0000995 total RNA-seq	-	total RNA-seq	UBERON:0000995	uterus	tissue	adult	encode	paired	FALSE				0.726447	0.965955	0.965955	chr12:14829419-15877995:.
chr19:8678830:C>G		rs1473280	19	8789091	8678830	C	G	ENSG00000099785	MARCHF2	protein_coding	8413269	8439017	+	239813			rna_seq	GeneMaskActiveScorer(requested_output=RNA_SEQ)	UBERON:0000995 total RNA-seq	+	total RNA-seq	UBERON:0000995	uterus	tissue	adult	encode	paired	FALSE				0.638142	0.965955	0.965955	chr19:8154542-9203118:.
chr3:49516808:T>C		rs9871024	3	49554241	49516808	T	C	ENSG00000004534	RBM6	protein_coding	49940006	50100045	+	423198			rna_seq	GeneMaskActiveScorer(requested_output=RNA_SEQ)	UBERON:0000995 total RNA-seq	+	total RNA-seq	UBERON:0000995	uterus	tissue	adult	encode	paired	FALSE				0.642606	0.965955	0.965955	chr3:48992520-50041096:.
chr3:49247080:A>G		rs12637346	3	49284513	49247080	A	G	ENSG00000178035	IMPDH2	protein_coding	49024324	49029447	-	217633			rna_seq	GeneMaskActiveScorer(requested_output=RNA_SEQ)	UBERON:0000995 total RNA-seq	-	total RNA-seq	UBERON:0000995	uterus	tissue	adult	encode	paired	FALSE				0.72502	0.965955	0.965955	chr3:48722792-49771368:.
chr17:48158383:A>C		rs67446770	17	46235745	48158383	A	C	ENSG00000108424	KPNB1	protein_coding	47649475	47685505	+	472878			rna_seq	GeneMaskActiveScorer(requested_output=RNA_SEQ)	UBERON:0000995 total RNA-seq	+	total RNA-seq	UBERON:0000995	uterus	tissue	adult	encode	paired	FALSE				0.646086	0.965955	0.965955	chr17:47634095-48682671:.
chr17:48124837:A>C		rs9893405	17	46202199	48124837	A	C	ENSG00000108424	KPNB1	protein_coding	47649475	47685505	+	439332			rna_seq	GeneMaskActiveScorer(requested_output=RNA_SEQ)	UBERON:0000995 total RNA-seq	+	total RNA-seq	UBERON:0000995	uterus	tissue	adult	encode	paired	FALSE				0.640904	0.965955	0.965955	chr17:47600549-48649125:.
chr12:15408842:T>C		rs7964436	12	15561776	15408842	T	C	ENSG00000134533	RERG	protein_coding	15107782	15348675	-	60167			rna_seq	GeneMaskActiveScorer(requested_output=RNA_SEQ)	UBERON:0000995 total RNA-seq	-	total RNA-seq	UBERON:0000995	uterus	tissue	adult	encode	paired	FALSE				0.729364	0.965955	0.965955	chr12:14884554-15933130:.
chr6:170043782:T>C		rs73029319	6	170359006	170043782	T	C	ENSG00000185127	C6orf120	protein_coding	169702125	169706360	+	337422			rna_seq	GeneMaskActiveScorer(requested_output=RNA_SEQ)	UBERON:0000995 total RNA-seq	+	total RNA-seq	UBERON:0000995	uterus	tissue	adult	encode	paired	FALSE				0.63404	0.965955	0.965955	chr6:169519494-170568070:.
chr8:99489852:A>G		rs139132704	8	100502080	99489852	A	G	ENSG00000164919	COX6C	protein_coding	99873199	99893707	-	383347			rna_seq	GeneMaskActiveScorer(requested_output=RNA_SEQ)	UBERON:0000995 total RNA-seq	-	total RNA-seq	UBERON:0000995	uterus	tissue	adult	encode	paired	FALSE				0.725344	0.965955	0.965955	chr8:98965564-100014140:.
chr11:27218615:T>C		rs2245826	11	27240162	27218615	T	C	ENSG00000176971	FIBIN	protein_coding	26994111	26997087	+	221528			rna_seq	GeneMaskActiveScorer(requested_output=RNA_SEQ)	UBERON:0000995 total RNA-seq	+	total RNA-seq	UBERON:0000995	uterus	tissue	adult	encode	paired	FALSE				0.63614	0.965955	0.965955	chr11:26694327-27742903:.
chr14:92613847:A>G		rs9323879	14	93080192	92613847	A	G	ENSG00000100600	LGMN	protein_coding	92703806	92748679	-	89959			rna_seq	GeneMaskActiveScorer(requested_output=RNA_SEQ)	UBERON:0000995 total RNA-seq	-	total RNA-seq	UBERON:0000995	uterus	tissue	adult	encode	paired	FALSE				0.729185	0.965955	0.965955	chr14:92089559-93138135:.
chr7:25693861:T>C		rs2190538	7	25733481	25693861	T	C	ENSG00000122565	CBX3	protein_coding	26201161	26213607	+	507300			rna_seq	GeneMaskActiveScorer(requested_output=RNA_SEQ)	UBERON:0000995 total RNA-seq	+	total RNA-seq	UBERON:0000995	uterus	tissue	adult	encode	paired	FALSE				0.648775	0.965955	0.965955	chr7:25169573-26218149:.
chr17:48103248:A>T		rs28439030	17	46180610	48103248	A	T	ENSG00000141279	NPEPPS	protein_coding	47522941	47624665	+	478583			rna_seq	GeneMaskActiveScorer(requested_output=RNA_SEQ)	UBERON:0000995 total RNA-seq	+	total RNA-seq	UBERON:0000995	uterus	tissue	adult	encode	paired	FALSE				0.649848	0.965955	0.965955	chr17:47578960-48627536:.
chr6:34188790:A>G		rs115975649	6	34156567	34188790	A	G	ENSG00000272325	NUDT3	protein_coding	34279678	34392669	-	90888			rna_seq	GeneMaskActiveScorer(requested_output=RNA_SEQ)	UBERON:0000995 total RNA-seq	-	total RNA-seq	UBERON:0000995	uterus	tissue	adult	encode	paired	FALSE				0.7207	0.965955	0.965955	chr6:33664502-34713078:.
chr12:15254251:T>C		rs12578517	12	15407185	15254251	T	C	ENSG00000197837	H4C16	protein_coding	14767998	14771131	-	483120			rna_seq	GeneMaskActiveScorer(requested_output=RNA_SEQ)	UBERON:0000995 total RNA-seq	-	total RNA-seq	UBERON:0000995	uterus	tissue	adult	encode	paired	FALSE				0.724618	0.965955	0.965955	chr12:14729963-15778539:.
chr8:99415170:T>G		rs3134182	8	100427398	99415170	T	G	ENSG00000164919	COX6C	protein_coding	99873199	99893707	-	458029			rna_seq	GeneMaskActiveScorer(requested_output=RNA_SEQ)	UBERON:0000995 total RNA-seq	-	total RNA-seq	UBERON:0000995	uterus	tissue	adult	encode	paired	FALSE				0.725837	0.965955	0.965955	chr8:98890882-99939458:.
chr15:40128232:T>G		rs534304	15	40420433	40128232	T	G	ENSG00000252714	RNA5SP392	rRNA_pseudogene	40331536	40331648	-	203304			rna_seq	GeneMaskActiveScorer(requested_output=RNA_SEQ)	UBERON:0000995 gtex Uterus polyA plus RNA-seq	.	polyA plus RNA-seq	UBERON:0000995	uterus	tissue	adult	gtex	paired	FALSE			Uterus	2.0648	0.965955	0.965955	chr15:39603944-40652520:.
chr10:21996442:T>C		rs4364959	10	22285371	21996442	T	C	ENSG00000136770	DNAJC1	protein_coding	21756547	22003769	-	0			rna_seq	GeneMaskActiveScorer(requested_output=RNA_SEQ)	UBERON:0000995 total RNA-seq	-	total RNA-seq	UBERON:0000995	uterus	tissue	adult	encode	paired	FALSE				0.72734	0.965955	0.965955	chr10:21472154-22520730:.
chr3:49821228:A>T		rs55997059	3	49858661	49821228	A	T	ENSG00000182179	UBA7	protein_coding	49805208	49813953	-	7275			rna_seq	GeneMaskActiveScorer(requested_output=RNA_SEQ)	UBERON:0000995 gtex Uterus polyA plus RNA-seq	.	polyA plus RNA-seq	UBERON:0000995	uterus	tissue	adult	gtex	paired	FALSE			Uterus	2.05933	0.965955	0.965955	chr3:49296940-50345516:.
chr2:11523294:T>C		rs12466575	2	11663420	11523294	T	C	ENSG00000239899	RN7SL674P	misc_RNA	11584772	11585047	+	61478			rna_seq	GeneMaskActiveScorer(requested_output=RNA_SEQ)	UBERON:0000995 total RNA-seq	+	total RNA-seq	UBERON:0000995	uterus	tissue	adult	encode	paired	FALSE				0.660174	0.965955	0.965955	chr2:10999006-12047582:.
chr8:99444388:T>C		rs3134146	8	100456616	99444388	T	C	ENSG00000164919	COX6C	protein_coding	99873199	99893707	-	428811			rna_seq	GeneMaskActiveScorer(requested_output=RNA_SEQ)	UBERON:0000995 total RNA-seq	-	total RNA-seq	UBERON:0000995	uterus	tissue	adult	encode	paired	FALSE				0.727112	0.965955	0.965955	chr8:98920100-99968676:.
chr12:15401312:C>G		rs66716825	12	15554246	15401312	C	G	ENSG00000151491	EPS8	protein_coding	15620133	15882329	-	218821			rna_seq	GeneMaskActiveScorer(requested_output=RNA_SEQ)	UBERON:0000995 total RNA-seq	-	total RNA-seq	UBERON:0000995	uterus	tissue	adult	encode	paired	FALSE				0.717822	0.965955	0.965955	chr12:14877024-15925600:.
chr2:11591720:T>C		rs2884374	2	11731846	11591720	T	C	ENSG00000239899	RN7SL674P	misc_RNA	11584772	11585047	+	6673			rna_seq	GeneMaskActiveScorer(requested_output=RNA_SEQ)	UBERON:0000995 total RNA-seq	+	total RNA-seq	UBERON:0000995	uterus	tissue	adult	encode	paired	FALSE				0.643529	0.965955	0.965955	chr2:11067432-12116008:.
chr12:15392194:A>C		rs11056457	12	15545128	15392194	A	C	ENSG00000134533	RERG	protein_coding	15107782	15348675	-	43519			rna_seq	GeneMaskActiveScorer(requested_output=RNA_SEQ)	UBERON:0000995 total RNA-seq	-	total RNA-seq	UBERON:0000995	uterus	tissue	adult	encode	paired	FALSE				0.727513	0.965955	0.965955	chr12:14867906-15916482:.
chr12:15218672:A>G		rs12312583	12	15371606	15218672	A	G	ENSG00000134533	RERG	protein_coding	15107782	15348675	-	0			rna_seq	GeneMaskActiveScorer(requested_output=RNA_SEQ)	UBERON:0000995 total RNA-seq	-	total RNA-seq	UBERON:0000995	uterus	tissue	adult	encode	paired	FALSE				0.71771	0.965955	0.965955	chr12:14694384-15742960:.
chr3:49983004:A>G		rs2681776	3	50020437	49983004	A	G	ENSG00000182179	UBA7	protein_coding	49805208	49813953	-	169051			rna_seq	GeneMaskActiveScorer(requested_output=RNA_SEQ)	UBERON:0000995 gtex Uterus polyA plus RNA-seq	.	polyA plus RNA-seq	UBERON:0000995	uterus	tissue	adult	gtex	paired	FALSE			Uterus	2.0583	0.965955	0.965955	chr3:49458716-50507292:.
chr10:88415705:T>C		rs806694	10	90175462	88415705	T	C	ENSG00000171862	PTEN	protein_coding	87862637	87971930	+	443775			rna_seq	GeneMaskActiveScorer(requested_output=RNA_SEQ)	UBERON:0000995 total RNA-seq	+	total RNA-seq	UBERON:0000995	uterus	tissue	adult	encode	paired	FALSE				0.642786	0.965955	0.965955	chr10:87891417-88939993:.
chr17:48141769:T>C		rs12941830	17	46219131	48141769	T	C	ENSG00000108424	KPNB1	protein_coding	47649475	47685505	+	456264			rna_seq	GeneMaskActiveScorer(requested_output=RNA_SEQ)	UBERON:0000995 total RNA-seq	+	total RNA-seq	UBERON:0000995	uterus	tissue	adult	encode	paired	FALSE				0.651117	0.965955	0.965955	chr17:47617481-48666057:.
chr12:14432145:A>G		rs11055971	12	14585079	14432145	A	G	ENSG00000197837	H4C16	protein_coding	14767998	14771131	-	335853			rna_seq	GeneMaskActiveScorer(requested_output=RNA_SEQ)	UBERON:0000995 total RNA-seq	-	total RNA-seq	UBERON:0000995	uterus	tissue	adult	encode	paired	FALSE				0.722902	0.965955	0.965955	chr12:13907857-14956433:.
chr3:49886991:A>G		rs11713193	3	49924424	49886991	A	G	ENSG00000126062	TMEM115	protein_coding	50354749	50359521	-	467758			rna_seq	GeneMaskActiveScorer(requested_output=RNA_SEQ)	UBERON:0000995 total RNA-seq	-	total RNA-seq	UBERON:0000995	uterus	tissue	adult	encode	paired	FALSE				0.723583	0.965955	0.965955	chr3:49362703-50411279:.
chr12:14432145:A>G		rs11055971	12	14585079	14432145	A	G	ENSG00000246705	H2AJ	protein_coding	14774404	14778002	+	342259			rna_seq	GeneMaskActiveScorer(requested_output=RNA_SEQ)	UBERON:0000995 total RNA-seq	+	total RNA-seq	UBERON:0000995	uterus	tissue	adult	encode	paired	FALSE				0.646034	0.965955	0.965955	chr12:13907857-14956433:.
chr6:170043342:T>C		rs1532389	6	170358566	170043342	T	C	ENSG00000185127	C6orf120	protein_coding	169702125	169706360	+	336982			rna_seq	GeneMaskActiveScorer(requested_output=RNA_SEQ)	UBERON:0000995 total RNA-seq	+	total RNA-seq	UBERON:0000995	uterus	tissue	adult	encode	paired	FALSE				0.636443	0.965955	0.965955	chr6:169519054-170567630:.
chr12:15321889:T>G		rs11056429	12	15474823	15321889	T	G	ENSG00000134533	RERG	protein_coding	15107782	15348675	-	0			rna_seq	GeneMaskActiveScorer(requested_output=RNA_SEQ)	UBERON:0000995 total RNA-seq	-	total RNA-seq	UBERON:0000995	uterus	tissue	adult	encode	paired	FALSE				0.721137	0.965955	0.965955	chr12:14797601-15846177:.
chr8:99519480:C>G		rs7016477	8	100531708	99519480	C	G	ENSG00000164919	COX6C	protein_coding	99873199	99893707	-	353719			rna_seq	GeneMaskActiveScorer(requested_output=RNA_SEQ)	UBERON:0000995 total RNA-seq	-	total RNA-seq	UBERON:0000995	uterus	tissue	adult	encode	paired	FALSE				0.720247	0.965955	0.965955	chr8:98995192-100043768:.
chr6:151323062:T>C		rs3798771	6	151644197	151323062	T	C	ENSG00000219747	RPL32P16	processed_pseudogene	151099528	151099933	+	223129			rna_seq	GeneMaskActiveScorer(requested_output=RNA_SEQ)	UBERON:0000995 gtex Uterus polyA plus RNA-seq	.	polyA plus RNA-seq	UBERON:0000995	uterus	tissue	adult	gtex	paired	FALSE			Uterus	2.03714	0.965955	0.965955	chr6:150798774-151847350:.
chr12:15172845:A>G		rs2216226	12	15325779	15172845	A	G	ENSG00000151491	EPS8	protein_coding	15620133	15882329	-	447288			rna_seq	GeneMaskActiveScorer(requested_output=RNA_SEQ)	UBERON:0000995 total RNA-seq	-	total RNA-seq	UBERON:0000995	uterus	tissue	adult	encode	paired	FALSE				0.719464	0.965955	0.965955	chr12:14648557-15697133:.
chr8:99388961:T>C		rs3110407	8	100401189	99388961	T	C	ENSG00000164919	COX6C	protein_coding	99873199	99893707	-	484238			rna_seq	GeneMaskActiveScorer(requested_output=RNA_SEQ)	UBERON:0000995 total RNA-seq	-	total RNA-seq	UBERON:0000995	uterus	tissue	adult	encode	paired	FALSE				0.717338	0.965955	0.965955	chr8:98864673-99913249:.
chr3:49966776:A>G		rs2252833	3	50004209	49966776	A	G	ENSG00000182179	UBA7	protein_coding	49805208	49813953	-	152823			rna_seq	GeneMaskActiveScorer(requested_output=RNA_SEQ)	UBERON:0000995 gtex Uterus polyA plus RNA-seq	.	polyA plus RNA-seq	UBERON:0000995	uterus	tissue	adult	gtex	paired	FALSE			Uterus	2.0644	0.965955	0.965955	chr3:49442488-50491064:.
chr3:50075601:A>G		rs2240327	3	50113034	50075601	A	G	ENSG00000126062	TMEM115	protein_coding	50354749	50359521	-	279148			rna_seq	GeneMaskActiveScorer(requested_output=RNA_SEQ)	UBERON:0000995 total RNA-seq	-	total RNA-seq	UBERON:0000995	uterus	tissue	adult	encode	paired	FALSE				0.720931	0.965955	0.965955	chr3:49551313-50599889:.
chr6:170068477:A>G		rs874105	6	170383701	170068477	A	G	ENSG00000185127	C6orf120	protein_coding	169702125	169706360	+	362117			rna_seq	GeneMaskActiveScorer(requested_output=RNA_SEQ)	UBERON:0000995 total RNA-seq	+	total RNA-seq	UBERON:0000995	uterus	tissue	adult	encode	paired	FALSE				0.637034	0.965955	0.965955	chr6:169544189-170592765:.
chr3:49176870:T>G		rs9831648	3	49214303	49176870	T	G	ENSG00000178035	IMPDH2	protein_coding	49024324	49029447	-	147423			rna_seq	GeneMaskActiveScorer(requested_output=RNA_SEQ)	UBERON:0000995 total RNA-seq	-	total RNA-seq	UBERON:0000995	uterus	tissue	adult	encode	paired	FALSE				0.719787	0.965955	0.965955	chr3:48652582-49701158:.
chr12:14341482:T>C		rs113241531	12	14494416	14341482	T	C	ENSG00000246705	H2AJ	protein_coding	14774404	14778002	+	432922			rna_seq	GeneMaskActiveScorer(requested_output=RNA_SEQ)	UBERON:0000995 total RNA-seq	+	total RNA-seq	UBERON:0000995	uterus	tissue	adult	encode	paired	FALSE				0.651439	0.965955	0.965955	chr12:13817194-14865770:.
chr7:25726453:T>C		rs7456645	7	25766073	25726453	T	C	ENSG00000122565	CBX3	protein_coding	26201161	26213607	+	474708			rna_seq	GeneMaskActiveScorer(requested_output=RNA_SEQ)	UBERON:0000995 total RNA-seq	+	total RNA-seq	UBERON:0000995	uterus	tissue	adult	encode	paired	FALSE				0.648189	0.965955	0.965955	chr7:25202165-26250741:.
chr12:15215264:T>C		rs7955309	12	15368198	15215264	T	C	ENSG00000246705	H2AJ	protein_coding	14774404	14778002	+	437262			rna_seq	GeneMaskActiveScorer(requested_output=RNA_SEQ)	UBERON:0000995 total RNA-seq	+	total RNA-seq	UBERON:0000995	uterus	tissue	adult	encode	paired	FALSE				0.658326	0.965955	0.965955	chr12:14690976-15739552:.
chr7:25732828:A>G		rs10951103	7	25772448	25732828	A	G	ENSG00000122565	CBX3	protein_coding	26201161	26213607	+	468333			rna_seq	GeneMaskActiveScorer(requested_output=RNA_SEQ)	UBERON:0000995 total RNA-seq	+	total RNA-seq	UBERON:0000995	uterus	tissue	adult	encode	paired	FALSE				0.645152	0.965955	0.965955	chr7:25208540-26257116:.
chr2:27101168:A>G		rs1057394	2	27324036	27101168	A	G	ENSG00000259080	ENSG00000259080	lncRNA	27583045	27635174	+	481877			rna_seq	GeneMaskActiveScorer(requested_output=RNA_SEQ)	UBERON:0000995 total RNA-seq	+	total RNA-seq	UBERON:0000995	uterus	tissue	adult	encode	paired	FALSE				0.640732	0.965955	0.965955	chr2:26576880-27625456:.
chr2:11561717:A>G		rs113084984	2	11701843	11561717	A	G	ENSG00000239899	RN7SL674P	misc_RNA	11584772	11585047	+	23055			rna_seq	GeneMaskActiveScorer(requested_output=RNA_SEQ)	UBERON:0000995 total RNA-seq	+	total RNA-seq	UBERON:0000995	uterus	tissue	adult	encode	paired	FALSE				0.637449	0.965955	0.965955	chr2:11037429-12086005:.
chr6:34179034:A>G		rs114078082	6	34146811	34179034	A	G	ENSG00000272325	NUDT3	protein_coding	34279678	34392669	-	100644			rna_seq	GeneMaskActiveScorer(requested_output=RNA_SEQ)	UBERON:0000995 total RNA-seq	-	total RNA-seq	UBERON:0000995	uterus	tissue	adult	encode	paired	FALSE				0.717637	0.965955	0.965955	chr6:33654746-34703322:.
chr6:29869093:A>T		rs72848659	6	29836870	29869093	A	T	ENSG00000206341	HLA-H	unprocessed_pseudogene	29887751	29890482	+	18658			rna_seq	GeneMaskActiveScorer(requested_output=RNA_SEQ)	UBERON:0000995 gtex Uterus polyA plus RNA-seq	.	polyA plus RNA-seq	UBERON:0000995	uterus	tissue	adult	gtex	paired	FALSE			Uterus	2.04746	0.965955	0.965955	chr6:29344805-30393381:.
chr7:25708772:T>C		rs2391151	7	25748392	25708772	T	C	ENSG00000122565	CBX3	protein_coding	26201161	26213607	+	492389			rna_seq	GeneMaskActiveScorer(requested_output=RNA_SEQ)	UBERON:0000995 total RNA-seq	+	total RNA-seq	UBERON:0000995	uterus	tissue	adult	encode	paired	FALSE				0.641031	0.965955	0.965955	chr7:25184484-26233060:.
chr10:88353411:T>G		rs4586059	10	90113168	88353411	T	G	ENSG00000289051	ENSG00000289051	protein_coding	87863558	87863654	+	489757			rna_seq	GeneMaskActiveScorer(requested_output=RNA_SEQ)	UBERON:0000995 total RNA-seq	+	total RNA-seq	UBERON:0000995	uterus	tissue	adult	encode	paired	FALSE				0.647313	0.965955	0.965955	chr10:87829123-88877699:.
chr8:99536747:T>C		rs16897440	8	100548975	99536747	T	C	ENSG00000164919	COX6C	protein_coding	99873199	99893707	-	336452			rna_seq	GeneMaskActiveScorer(requested_output=RNA_SEQ)	UBERON:0000995 total RNA-seq	-	total RNA-seq	UBERON:0000995	uterus	tissue	adult	encode	paired	FALSE				0.726651	0.965955	0.965955	chr8:99012459-100061035:.
chr3:49993425:T>C		rs2624832	3	50030858	49993425	T	C	ENSG00000126062	TMEM115	protein_coding	50354749	50359521	-	361324			rna_seq	GeneMaskActiveScorer(requested_output=RNA_SEQ)	UBERON:0000995 total RNA-seq	-	total RNA-seq	UBERON:0000995	uterus	tissue	adult	encode	paired	FALSE				0.720087	0.965955	0.965955	chr3:49469137-50517713:.
chr3:49208212:T>G		rs4955439	3	49245645	49208212	T	G	ENSG00000176095	IP6K1	protein_coding	49724293	49786542	-	516081			rna_seq	GeneMaskActiveScorer(requested_output=RNA_SEQ)	UBERON:0000995 total RNA-seq	-	total RNA-seq	UBERON:0000995	uterus	tissue	adult	encode	paired	FALSE				0.720956	0.965955	0.965955	chr3:48683924-49732500:.
chr3:49934081:A>C		rs7613875	3	49971514	49934081	A	C	ENSG00000182179	UBA7	protein_coding	49805208	49813953	-	120128			rna_seq	GeneMaskActiveScorer(requested_output=RNA_SEQ)	UBERON:0000995 gtex Uterus polyA plus RNA-seq	.	polyA plus RNA-seq	UBERON:0000995	uterus	tissue	adult	gtex	paired	FALSE			Uterus	2.05156	0.965955	0.965955	chr3:49409793-50458369:.
chr10:88439452:T>C		rs10887821	10	90199209	88439452	T	C	ENSG00000171862	PTEN	protein_coding	87862637	87971930	+	467522			rna_seq	GeneMaskActiveScorer(requested_output=RNA_SEQ)	UBERON:0000995 total RNA-seq	+	total RNA-seq	UBERON:0000995	uterus	tissue	adult	encode	paired	FALSE				0.659525	0.965955	0.965955	chr10:87915164-88963740:.
chr10:88426366:T>C		rs7921352	10	90186123	88426366	T	C	ENSG00000171862	PTEN	protein_coding	87862637	87971930	+	454436			rna_seq	GeneMaskActiveScorer(requested_output=RNA_SEQ)	UBERON:0000995 total RNA-seq	+	total RNA-seq	UBERON:0000995	uterus	tissue	adult	encode	paired	FALSE				0.641532	0.965955	0.965955	chr10:87902078-88950654:.
chr7:25720606:A>T		rs12672250	7	25760226	25720606	A	T	ENSG00000122565	CBX3	protein_coding	26201161	26213607	+	480555			rna_seq	GeneMaskActiveScorer(requested_output=RNA_SEQ)	UBERON:0000995 total RNA-seq	+	total RNA-seq	UBERON:0000995	uterus	tissue	adult	encode	paired	FALSE				0.63636	0.965955	0.965955	chr7:25196318-26244894:.
chr3:49506082:T>C		rs149273410	3	49543515	49506082	T	C	ENSG00000177479	ARIH2	protein_coding	48918820	48986382	+	519700			rna_seq	GeneMaskActiveScorer(requested_output=RNA_SEQ)	UBERON:0000995 total RNA-seq	+	total RNA-seq	UBERON:0000995	uterus	tissue	adult	encode	paired	FALSE				0.636966	0.965955	0.965955	chr3:48981794-50030370:.
chr6:151485148:A>G		rs9397414	6	151806283	151485148	A	G	ENSG00000219747	RPL32P16	processed_pseudogene	151099528	151099933	+	385215			rna_seq	GeneMaskActiveScorer(requested_output=RNA_SEQ)	UBERON:0000995 gtex Uterus polyA plus RNA-seq	.	polyA plus RNA-seq	UBERON:0000995	uterus	tissue	adult	gtex	paired	FALSE			Uterus	2.04519	0.965955	0.965955	chr6:150960860-152009436:.
chr3:49615945:A>G		rs4855849	3	49653378	49615945	A	G	ENSG00000182179	UBA7	protein_coding	49805208	49813953	-	189263			rna_seq	GeneMaskActiveScorer(requested_output=RNA_SEQ)	UBERON:0000995 gtex Uterus polyA plus RNA-seq	.	polyA plus RNA-seq	UBERON:0000995	uterus	tissue	adult	gtex	paired	FALSE			Uterus	2.05004	0.965955	0.965955	chr3:49091657-50140233:.
chr8:99372657:A>G		rs3103700	8	100384885	99372657	A	G	ENSG00000164919	COX6C	protein_coding	99873199	99893707	-	500542			rna_seq	GeneMaskActiveScorer(requested_output=RNA_SEQ)	UBERON:0000995 total RNA-seq	-	total RNA-seq	UBERON:0000995	uterus	tissue	adult	encode	paired	FALSE				0.716204	0.965955	0.965955	chr8:98848369-99896945:.
chr3:49542443:A>G		rs4855838	3	49579876	49542443	A	G	ENSG00000004534	RBM6	protein_coding	49940006	50100045	+	397563			rna_seq	GeneMaskActiveScorer(requested_output=RNA_SEQ)	UBERON:0000995 total RNA-seq	+	total RNA-seq	UBERON:0000995	uterus	tissue	adult	encode	paired	FALSE				0.637045	0.965955	0.965955	chr3:49018155-50066731:.
chr10:88481818:T>C		rs2576179	10	90241575	88481818	T	C	ENSG00000171862	PTEN	protein_coding	87862637	87971930	+	509888			rna_seq	GeneMaskActiveScorer(requested_output=RNA_SEQ)	UBERON:0000995 total RNA-seq	+	total RNA-seq	UBERON:0000995	uterus	tissue	adult	encode	paired	FALSE				0.646954	0.965955	0.965955	chr10:87957530-89006106:.
chr15:40079856:A>G		rs11070250	15	40372057	40079856	A	G	ENSG00000259330	INAFM2	protein_coding	40323691	40326715	+	243835			rna_seq	GeneMaskActiveScorer(requested_output=RNA_SEQ)	UBERON:0000995 total RNA-seq	+	total RNA-seq	UBERON:0000995	uterus	tissue	adult	encode	paired	FALSE				0.645567	0.965955	0.965955	chr15:39555568-40604144:.
chr3:49545561:T>C		rs3866330	3	49582994	49545561	T	C	ENSG00000004534	RBM6	protein_coding	49940006	50100045	+	394445			rna_seq	GeneMaskActiveScorer(requested_output=RNA_SEQ)	UBERON:0000995 total RNA-seq	+	total RNA-seq	UBERON:0000995	uterus	tissue	adult	encode	paired	FALSE				0.634216	0.965955	0.965955	chr3:49021273-50069849:.
chr3:49922955:T>C		rs62262093	3	49960388	49922955	T	C	ENSG00000182179	UBA7	protein_coding	49805208	49813953	-	109002			rna_seq	GeneMaskActiveScorer(requested_output=RNA_SEQ)	UBERON:0000995 gtex Uterus polyA plus RNA-seq	.	polyA plus RNA-seq	UBERON:0000995	uterus	tissue	adult	gtex	paired	FALSE			Uterus	2.03733	0.965955	0.965955	chr3:49398667-50447243:.
chr3:49341364:A>T		rs9834535	3	49378797	49341364	A	T	ENSG00000182179	UBA7	protein_coding	49805208	49813953	-	463844			rna_seq	GeneMaskActiveScorer(requested_output=RNA_SEQ)	UBERON:0000995 gtex Uterus polyA plus RNA-seq	.	polyA plus RNA-seq	UBERON:0000995	uterus	tissue	adult	gtex	paired	FALSE			Uterus	2.06524	0.965955	0.965955	chr3:48817076-49865652:.
chr12:14341482:T>C		rs113241531	12	14494416	14341482	T	C	ENSG00000171681	ATF7IP	protein_coding	14365675	14502931	+	24193			rna_seq	GeneMaskActiveScorer(requested_output=RNA_SEQ)	UBERON:0000995 total RNA-seq	+	total RNA-seq	UBERON:0000995	uterus	tissue	adult	encode	paired	FALSE				0.65193	0.965955	0.965955	chr12:13817194-14865770:.
chr2:27132103:T>C		rs11695930	2	27354971	27132103	T	C	ENSG00000259080	ENSG00000259080	lncRNA	27583045	27635174	+	450942			rna_seq	GeneMaskActiveScorer(requested_output=RNA_SEQ)	UBERON:0000995 total RNA-seq	+	total RNA-seq	UBERON:0000995	uterus	tissue	adult	encode	paired	FALSE				0.652752	0.965955	0.965955	chr2:26607815-27656391:.
chr10:21607891:T>C		rs11012753	10	21896820	21607891	T	C	ENSG00000136770	DNAJC1	protein_coding	21756547	22003769	-	148656			rna_seq	GeneMaskActiveScorer(requested_output=RNA_SEQ)	UBERON:0000995 total RNA-seq	-	total RNA-seq	UBERON:0000995	uterus	tissue	adult	encode	paired	FALSE				0.728487	0.965955	0.965955	chr10:21083603-22132179:.
chr15:40103523:A>G		rs12592048	15	40395724	40103523	A	G	ENSG00000252714	RNA5SP392	rRNA_pseudogene	40331536	40331648	-	228013			rna_seq	GeneMaskActiveScorer(requested_output=RNA_SEQ)	UBERON:0000995 gtex Uterus polyA plus RNA-seq	.	polyA plus RNA-seq	UBERON:0000995	uterus	tissue	adult	gtex	paired	FALSE			Uterus	2.03753	0.965955	0.965955	chr15:39579235-40627811:.
chr3:49496498:T>C		rs7651372	3	49533931	49496498	T	C	ENSG00000004534	RBM6	protein_coding	49940006	50100045	+	443508			rna_seq	GeneMaskActiveScorer(requested_output=RNA_SEQ)	UBERON:0000995 total RNA-seq	+	total RNA-seq	UBERON:0000995	uterus	tissue	adult	encode	paired	FALSE				0.655293	0.965955	0.965955	chr3:48972210-50020786:.
chr2:11511567:C>G		rs143087471	2	11651693	11511567	C	G	ENSG00000239899	RN7SL674P	misc_RNA	11584772	11585047	+	73205			rna_seq	GeneMaskActiveScorer(requested_output=RNA_SEQ)	UBERON:0000995 total RNA-seq	+	total RNA-seq	UBERON:0000995	uterus	tissue	adult	encode	paired	FALSE				0.636464	0.965955	0.965955	chr2:10987279-12035855:.
chr12:15210473:A>G		rs10846159	12	15363407	15210473	A	G	ENSG00000134533	RERG	protein_coding	15107782	15348675	-	0			rna_seq	GeneMaskActiveScorer(requested_output=RNA_SEQ)	UBERON:0000995 total RNA-seq	-	total RNA-seq	UBERON:0000995	uterus	tissue	adult	encode	paired	FALSE				0.716548	0.965955	0.965955	chr12:14686185-15734761:.
chr7:25761269:A>G		rs61491835	7	25800889	25761269	A	G	ENSG00000122565	CBX3	protein_coding	26201161	26213607	+	439892			rna_seq	GeneMaskActiveScorer(requested_output=RNA_SEQ)	UBERON:0000995 total RNA-seq	+	total RNA-seq	UBERON:0000995	uterus	tissue	adult	encode	paired	FALSE				0.635156	0.965955	0.965955	chr7:25236981-26285557:.
chr2:202492977:C>G		rs72925086	2	203357700	202492977	C	G	ENSG00000155760	FZD7	protein_coding	202033854	202038441	+	454536			rna_seq	GeneMaskActiveScorer(requested_output=RNA_SEQ)	UBERON:0000995 total RNA-seq	+	total RNA-seq	UBERON:0000995	uterus	tissue	adult	encode	paired	FALSE				0.655821	0.965955	0.965955	chr2:201968689-203017265:.
chr10:21887133:T>C		rs1086896	10	22176062	21887133	T	C	ENSG00000136770	DNAJC1	protein_coding	21756547	22003769	-	0			rna_seq	GeneMaskActiveScorer(requested_output=RNA_SEQ)	UBERON:0000995 total RNA-seq	-	total RNA-seq	UBERON:0000995	uterus	tissue	adult	encode	paired	FALSE				0.725717	0.965955	0.965955	chr10:21362845-22411421:.
chr10:21984602:T>C		rs7075508	10	22273531	21984602	T	C	ENSG00000136770	DNAJC1	protein_coding	21756547	22003769	-	0			rna_seq	GeneMaskActiveScorer(requested_output=RNA_SEQ)	UBERON:0000995 total RNA-seq	-	total RNA-seq	UBERON:0000995	uterus	tissue	adult	encode	paired	FALSE				0.728921	0.965955	0.965955	chr10:21460314-22508890:.
chr3:49499430:A>T		rs3870339	3	49536863	49499430	A	T	ENSG00000004534	RBM6	protein_coding	49940006	50100045	+	440576			rna_seq	GeneMaskActiveScorer(requested_output=RNA_SEQ)	UBERON:0000995 total RNA-seq	+	total RNA-seq	UBERON:0000995	uterus	tissue	adult	encode	paired	FALSE				0.651751	0.965955	0.965955	chr3:48975142-50023718:.
chr12:14345875:A>C		rs10744060	12	14498809	14345875	A	C	ENSG00000197837	H4C16	protein_coding	14767998	14771131	-	422123			rna_seq	GeneMaskActiveScorer(requested_output=RNA_SEQ)	UBERON:0000995 total RNA-seq	-	total RNA-seq	UBERON:0000995	uterus	tissue	adult	encode	paired	FALSE				0.715925	0.965955	0.965955	chr12:13821587-14870163:.
chr17:48418239:A>G		rs8079360	17	46495601	48418239	A	G	ENSG00000136436	CALCOCO2	protein_coding	48831017	48866522	+	412778			rna_seq	GeneMaskActiveScorer(requested_output=RNA_SEQ)	UBERON:0000995 total RNA-seq	+	total RNA-seq	UBERON:0000995	uterus	tissue	adult	encode	paired	FALSE				0.641175	0.965955	0.965955	chr17:47893951-48942527:.
chr3:49955886:A>G		rs11130227	3	49993319	49955886	A	G	ENSG00000114383	TUSC2	protein_coding	50320026	50328251	-	364140			rna_seq	GeneMaskActiveScorer(requested_output=RNA_SEQ)	UBERON:0000995 total RNA-seq	-	total RNA-seq	UBERON:0000995	uterus	tissue	adult	encode	paired	FALSE				0.725744	0.965955	0.965955	chr3:49431598-50480174:.
chr17:48093270:A>G		rs116970602	17	46170632	48093270	A	G	ENSG00000141279	NPEPPS	protein_coding	47522941	47624665	+	468605			rna_seq	GeneMaskActiveScorer(requested_output=RNA_SEQ)	UBERON:0000995 total RNA-seq	+	total RNA-seq	UBERON:0000995	uterus	tissue	adult	encode	paired	FALSE				0.655257	0.965955	0.965955	chr17:47568982-48617558:.
chr17:48127708:T>C		rs3944039	17	46205070	48127708	T	C	ENSG00000108424	KPNB1	protein_coding	47649475	47685505	+	442203			rna_seq	GeneMaskActiveScorer(requested_output=RNA_SEQ)	UBERON:0000995 total RNA-seq	+	total RNA-seq	UBERON:0000995	uterus	tissue	adult	encode	paired	FALSE				0.647975	0.965955	0.965955	chr17:47603420-48651996:.
chr17:48127708:T>C		rs3944039	17	46205070	48127708	T	C	ENSG00000141279	NPEPPS	protein_coding	47522941	47624665	+	503043			rna_seq	GeneMaskActiveScorer(requested_output=RNA_SEQ)	UBERON:0000995 total RNA-seq	+	total RNA-seq	UBERON:0000995	uterus	tissue	adult	encode	paired	FALSE				0.653026	0.965955	0.965955	chr17:47603420-48651996:.
chr17:48472529:T>C		rs4794712	17	46549891	48472529	T	C	ENSG00000136436	CALCOCO2	protein_coding	48831017	48866522	+	358488			rna_seq	GeneMaskActiveScorer(requested_output=RNA_SEQ)	UBERON:0000995 total RNA-seq	+	total RNA-seq	UBERON:0000995	uterus	tissue	adult	encode	paired	FALSE				0.64824	0.965955	0.965955	chr17:47948241-48996817:.
chr17:48357631:A>G		rs9906651	17	46434993	48357631	A	G	ENSG00000136436	CALCOCO2	protein_coding	48831017	48866522	+	473386			rna_seq	GeneMaskActiveScorer(requested_output=RNA_SEQ)	UBERON:0000995 total RNA-seq	+	total RNA-seq	UBERON:0000995	uterus	tissue	adult	encode	paired	FALSE				0.654452	0.965955	0.965955	chr17:47833343-48881919:.
chr6:170076185:T>C		rs9348353	6	170391409	170076185	T	C	ENSG00000185127	C6orf120	protein_coding	169702125	169706360	+	369825			rna_seq	GeneMaskActiveScorer(requested_output=RNA_SEQ)	UBERON:0000995 total RNA-seq	+	total RNA-seq	UBERON:0000995	uterus	tissue	adult	encode	paired	FALSE				0.633057	0.965955	0.965955	chr6:169551897-170600473:.
chr10:21956994:T>C		rs2998361	10	22245923	21956994	T	C	ENSG00000136770	DNAJC1	protein_coding	21756547	22003769	-	0			rna_seq	GeneMaskActiveScorer(requested_output=RNA_SEQ)	UBERON:0000995 total RNA-seq	-	total RNA-seq	UBERON:0000995	uterus	tissue	adult	encode	paired	FALSE				0.724407	0.965955	0.965955	chr10:21432706-22481282:.
chr17:48090512:T>C		rs4794426	17	46167874	48090512	T	C	ENSG00000141279	NPEPPS	protein_coding	47522941	47624665	+	465847			rna_seq	GeneMaskActiveScorer(requested_output=RNA_SEQ)	UBERON:0000995 total RNA-seq	+	total RNA-seq	UBERON:0000995	uterus	tissue	adult	encode	paired	FALSE				0.660192	0.965955	0.965955	chr17:47566224-48614800:.
chr6:170044654:C>G		rs9460114	6	170359878	170044654	C	G	ENSG00000130024	PHF10	protein_coding	169703901	169725566	-	319088			rna_seq	GeneMaskActiveScorer(requested_output=RNA_SEQ)	UBERON:0000995 total RNA-seq	-	total RNA-seq	UBERON:0000995	uterus	tissue	adult	encode	paired	FALSE				0.71596	0.965955	0.965955	chr6:169520366-170568942:.
chr17:48127911:T>C		rs2041572	17	46205273	48127911	T	C	ENSG00000108424	KPNB1	protein_coding	47649475	47685505	+	442406			rna_seq	GeneMaskActiveScorer(requested_output=RNA_SEQ)	UBERON:0000995 total RNA-seq	+	total RNA-seq	UBERON:0000995	uterus	tissue	adult	encode	paired	FALSE				0.640682	0.965955	0.965955	chr17:47603623-48652199:.
chr2:11539453:A>G		rs74381889	2	11679579	11539453	A	G	ENSG00000239899	RN7SL674P	misc_RNA	11584772	11585047	+	45319			rna_seq	GeneMaskActiveScorer(requested_output=RNA_SEQ)	UBERON:0000995 total RNA-seq	+	total RNA-seq	UBERON:0000995	uterus	tissue	adult	encode	paired	FALSE				0.647597	0.965955	0.965955	chr2:11015165-12063741:.
chr8:99743676:T>C		rs114263454	8	100755904	99743676	T	C	ENSG00000164919	COX6C	protein_coding	99873199	99893707	-	129523			rna_seq	GeneMaskActiveScorer(requested_output=RNA_SEQ)	UBERON:0000995 total RNA-seq	-	total RNA-seq	UBERON:0000995	uterus	tissue	adult	encode	paired	FALSE				0.726487	0.965955	0.965955	chr8:99219388-100267964:.
chr6:170044654:C>G		rs9460114	6	170359878	170044654	C	G	ENSG00000185127	C6orf120	protein_coding	169702125	169706360	+	338294			rna_seq	GeneMaskActiveScorer(requested_output=RNA_SEQ)	UBERON:0000995 total RNA-seq	+	total RNA-seq	UBERON:0000995	uterus	tissue	adult	encode	paired	FALSE				0.65045	0.965955	0.965955	chr6:169520366-170568942:.
chr3:50077082:T>C		rs7061	3	50114515	50077082	T	C	ENSG00000126062	TMEM115	protein_coding	50354749	50359521	-	277667			rna_seq	GeneMaskActiveScorer(requested_output=RNA_SEQ)	UBERON:0000995 total RNA-seq	-	total RNA-seq	UBERON:0000995	uterus	tissue	adult	encode	paired	FALSE				0.718226	0.965955	0.965955	chr3:49552794-50601370:.
chr10:88441885:A>G		rs2096194	10	90201642	88441885	A	G	ENSG00000171862	PTEN	protein_coding	87862637	87971930	+	469955			rna_seq	GeneMaskActiveScorer(requested_output=RNA_SEQ)	UBERON:0000995 total RNA-seq	+	total RNA-seq	UBERON:0000995	uterus	tissue	adult	encode	paired	FALSE				0.66133	0.965955	0.965955	chr10:87917597-88966173:.
chr12:15209132:C>G		rs7969197	12	15362066	15209132	C	G	ENSG00000134533	RERG	protein_coding	15107782	15348675	-	0			rna_seq	GeneMaskActiveScorer(requested_output=RNA_SEQ)	UBERON:0000995 total RNA-seq	-	total RNA-seq	UBERON:0000995	uterus	tissue	adult	encode	paired	FALSE				0.729693	0.965955	0.965955	chr12:14684844-15733420:.
chr3:49540232:A>G		rs1982861	3	49577665	49540232	A	G	ENSG00000004534	RBM6	protein_coding	49940006	50100045	+	399774			rna_seq	GeneMaskActiveScorer(requested_output=RNA_SEQ)	UBERON:0000995 total RNA-seq	+	total RNA-seq	UBERON:0000995	uterus	tissue	adult	encode	paired	FALSE				0.63524	0.965955	0.965955	chr3:49015944-50064520:.
chr3:49932877:A>G		rs62262097	3	49970310	49932877	A	G	ENSG00000182179	UBA7	protein_coding	49805208	49813953	-	118924			rna_seq	GeneMaskActiveScorer(requested_output=RNA_SEQ)	UBERON:0000995 gtex Uterus polyA plus RNA-seq	.	polyA plus RNA-seq	UBERON:0000995	uterus	tissue	adult	gtex	paired	FALSE			Uterus	2.04623	0.965955	0.965955	chr3:49408589-50457165:.
chr7:25728692:A>G		rs17152452	7	25768312	25728692	A	G	ENSG00000122565	CBX3	protein_coding	26201161	26213607	+	472469			rna_seq	GeneMaskActiveScorer(requested_output=RNA_SEQ)	UBERON:0000995 total RNA-seq	+	total RNA-seq	UBERON:0000995	uterus	tissue	adult	encode	paired	FALSE				0.636995	0.965955	0.965955	chr7:25204404-26252980:.
chr12:15269909:A>T		rs9788092	12	15422843	15269909	A	T	ENSG00000197837	H4C16	protein_coding	14767998	14771131	-	498778			rna_seq	GeneMaskActiveScorer(requested_output=RNA_SEQ)	UBERON:0000995 total RNA-seq	-	total RNA-seq	UBERON:0000995	uterus	tissue	adult	encode	paired	FALSE				0.718302	0.965955	0.965955	chr12:14745621-15794197:.
chr2:27092384:A>G		rs2304681	2	27315252	27092384	A	G	ENSG00000259080	ENSG00000259080	lncRNA	27583045	27635174	+	490661			rna_seq	GeneMaskActiveScorer(requested_output=RNA_SEQ)	UBERON:0000995 total RNA-seq	+	total RNA-seq	UBERON:0000995	uterus	tissue	adult	encode	paired	FALSE				0.637502	0.965955	0.965955	chr2:26568096-27616672:.
chr12:15238590:T>G		rs1479407	12	15391524	15238590	T	G	ENSG00000197837	H4C16	protein_coding	14767998	14771131	-	467459			rna_seq	GeneMaskActiveScorer(requested_output=RNA_SEQ)	UBERON:0000995 total RNA-seq	-	total RNA-seq	UBERON:0000995	uterus	tissue	adult	encode	paired	FALSE				0.720423	0.965955	0.965955	chr12:14714302-15762878:.
chr17:48078710:C>G		rs9905460	17	46156072	48078710	C	G	ENSG00000108424	KPNB1	protein_coding	47649475	47685505	+	393205			rna_seq	GeneMaskActiveScorer(requested_output=RNA_SEQ)	UBERON:0000995 total RNA-seq	+	total RNA-seq	UBERON:0000995	uterus	tissue	adult	encode	paired	FALSE				0.655213	0.965955	0.965955	chr17:47554422-48602998:.
chr8:99387192:A>T		rs3134301	8	100399420	99387192	A	T	ENSG00000164919	COX6C	protein_coding	99873199	99893707	-	486007			rna_seq	GeneMaskActiveScorer(requested_output=RNA_SEQ)	UBERON:0000995 total RNA-seq	-	total RNA-seq	UBERON:0000995	uterus	tissue	adult	encode	paired	FALSE				0.725838	0.965955	0.965955	chr8:98862904-99911480:.
chr2:27118195:A>T		rs6746337	2	27341063	27118195	A	T	ENSG00000259080	ENSG00000259080	lncRNA	27583045	27635174	+	464850			rna_seq	GeneMaskActiveScorer(requested_output=RNA_SEQ)	UBERON:0000995 total RNA-seq	+	total RNA-seq	UBERON:0000995	uterus	tissue	adult	encode	paired	FALSE				0.640666	0.965955	0.965955	chr2:26593907-27642483:.
chr15:40126397:C>G		rs8031450	15	40418598	40126397	C	G	ENSG00000259330	INAFM2	protein_coding	40323691	40326715	+	197294			rna_seq	GeneMaskActiveScorer(requested_output=RNA_SEQ)	UBERON:0000995 total RNA-seq	+	total RNA-seq	UBERON:0000995	uterus	tissue	adult	encode	paired	FALSE				0.63395	0.965955	0.965955	chr15:39602109-40650685:.
chr12:15168868:T>C		rs17835058	12	15321802	15168868	T	C	ENSG00000151491	EPS8	protein_coding	15620133	15882329	-	451265			rna_seq	GeneMaskActiveScorer(requested_output=RNA_SEQ)	UBERON:0000995 total RNA-seq	-	total RNA-seq	UBERON:0000995	uterus	tissue	adult	encode	paired	FALSE				0.721813	0.965955	0.965955	chr12:14644580-15693156:.
chr10:21998490:T>C		rs10828283	10	22287419	21998490	T	C	ENSG00000136770	DNAJC1	protein_coding	21756547	22003769	-	0			rna_seq	GeneMaskActiveScorer(requested_output=RNA_SEQ)	UBERON:0000995 total RNA-seq	-	total RNA-seq	UBERON:0000995	uterus	tissue	adult	encode	paired	FALSE				0.726822	0.965955	0.965955	chr10:21474202-22522778:.
chr17:48061847:T>G		rs8182234	17	46139209	48061847	T	G	ENSG00000108424	KPNB1	protein_coding	47649475	47685505	+	376342			rna_seq	GeneMaskActiveScorer(requested_output=RNA_SEQ)	UBERON:0000995 total RNA-seq	+	total RNA-seq	UBERON:0000995	uterus	tissue	adult	encode	paired	FALSE				0.64664	0.965955	0.965955	chr17:47537559-48586135:.
chr10:21988390:A>T		rs4748775	10	22277319	21988390	A	T	ENSG00000136770	DNAJC1	protein_coding	21756547	22003769	-	0			rna_seq	GeneMaskActiveScorer(requested_output=RNA_SEQ)	UBERON:0000995 total RNA-seq	-	total RNA-seq	UBERON:0000995	uterus	tissue	adult	encode	paired	FALSE				0.72243	0.965955	0.965955	chr10:21464102-22512678:.
chr2:27079297:T>C		rs2289360	2	27302165	27079297	T	C	ENSG00000259080	ENSG00000259080	lncRNA	27583045	27635174	+	503748			rna_seq	GeneMaskActiveScorer(requested_output=RNA_SEQ)	UBERON:0000995 total RNA-seq	+	total RNA-seq	UBERON:0000995	uterus	tissue	adult	encode	paired	FALSE				0.657532	0.965955	0.965955	chr2:26555009-27603585:.
chr17:48127046:A>G		rs12603380	17	46204408	48127046	A	G	ENSG00000108424	KPNB1	protein_coding	47649475	47685505	+	441541			rna_seq	GeneMaskActiveScorer(requested_output=RNA_SEQ)	UBERON:0000995 total RNA-seq	+	total RNA-seq	UBERON:0000995	uterus	tissue	adult	encode	paired	FALSE				0.660331	0.965955	0.965955	chr17:47602758-48651334:.
chr17:48134690:C>G		rs34949267	17	46212052	48134690	C	G	ENSG00000108424	KPNB1	protein_coding	47649475	47685505	+	449185			rna_seq	GeneMaskActiveScorer(requested_output=RNA_SEQ)	UBERON:0000995 total RNA-seq	+	total RNA-seq	UBERON:0000995	uterus	tissue	adult	encode	paired	FALSE				0.648004	0.965955	0.965955	chr17:47610402-48658978:.
chr12:15214781:A>T		rs7980227	12	15367715	15214781	A	T	ENSG00000197837	H4C16	protein_coding	14767998	14771131	-	443650			rna_seq	GeneMaskActiveScorer(requested_output=RNA_SEQ)	UBERON:0000995 total RNA-seq	-	total RNA-seq	UBERON:0000995	uterus	tissue	adult	encode	paired	FALSE				0.716065	0.965955	0.965955	chr12:14690493-15739069:.
chr2:202491333:A>G		rs72925083	2	203356056	202491333	A	G	ENSG00000155760	FZD7	protein_coding	202033854	202038441	+	452892			rna_seq	GeneMaskActiveScorer(requested_output=RNA_SEQ)	UBERON:0000995 total RNA-seq	+	total RNA-seq	UBERON:0000995	uterus	tissue	adult	encode	paired	FALSE				0.652148	0.965955	0.965955	chr2:201967045-203015621:.
chr6:170081739:T>C		rs72503859	6	170396963	170081739	T	C	ENSG00000130024	PHF10	protein_coding	169703901	169725566	-	356173			rna_seq	GeneMaskActiveScorer(requested_output=RNA_SEQ)	UBERON:0000995 total RNA-seq	-	total RNA-seq	UBERON:0000995	uterus	tissue	adult	encode	paired	FALSE				0.722038	0.965955	0.965955	chr6:169557451-170606027:.
chr12:14342060:T>C		rs7980871	12	14494994	14342060	T	C	ENSG00000246705	H2AJ	protein_coding	14774404	14778002	+	432344			rna_seq	GeneMaskActiveScorer(requested_output=RNA_SEQ)	UBERON:0000995 total RNA-seq	+	total RNA-seq	UBERON:0000995	uterus	tissue	adult	encode	paired	FALSE				0.660654	0.965955	0.965955	chr12:13817772-14866348:.
chr12:15364820:T>C		rs10160901	12	15517754	15364820	T	C	ENSG00000023734	STRAP	protein_coding	15882386	15903478	+	517566			rna_seq	GeneMaskActiveScorer(requested_output=RNA_SEQ)	UBERON:0000995 total RNA-seq	+	total RNA-seq	UBERON:0000995	uterus	tissue	adult	encode	paired	FALSE				0.643411	0.965955	0.965955	chr12:14840532-15889108:.
chr2:27112718:T>C		rs1866559	2	27335586	27112718	T	C	ENSG00000259080	ENSG00000259080	lncRNA	27583045	27635174	+	470327			rna_seq	GeneMaskActiveScorer(requested_output=RNA_SEQ)	UBERON:0000995 total RNA-seq	+	total RNA-seq	UBERON:0000995	uterus	tissue	adult	encode	paired	FALSE				0.651897	0.965955	0.965955	chr2:26588430-27637006:.
chr3:49499430:A>T		rs3870339	3	49536863	49499430	A	T	ENSG00000177479	ARIH2	protein_coding	48918820	48986382	+	513048			rna_seq	GeneMaskActiveScorer(requested_output=RNA_SEQ)	UBERON:0000995 total RNA-seq	+	total RNA-seq	UBERON:0000995	uterus	tissue	adult	encode	paired	FALSE				0.638497	0.965955	0.965955	chr3:48975142-50023718:.
chr12:15394776:A>G		rs77362355	12	15547710	15394776	A	G	ENSG00000134533	RERG	protein_coding	15107782	15348675	-	46101			rna_seq	GeneMaskActiveScorer(requested_output=RNA_SEQ)	UBERON:0000995 total RNA-seq	-	total RNA-seq	UBERON:0000995	uterus	tissue	adult	encode	paired	FALSE				0.717864	0.965955	0.965955	chr12:14870488-15919064:.
chr10:21885612:T>C		rs792456	10	22174541	21885612	T	C	ENSG00000136770	DNAJC1	protein_coding	21756547	22003769	-	0			rna_seq	GeneMaskActiveScorer(requested_output=RNA_SEQ)	UBERON:0000995 total RNA-seq	-	total RNA-seq	UBERON:0000995	uterus	tissue	adult	encode	paired	FALSE				0.72023	0.965955	0.965955	chr10:21361324-22409900:.
chr3:49462981:A>G		rs1106620	3	49500414	49462981	A	G	ENSG00000004534	RBM6	protein_coding	49940006	50100045	+	477025			rna_seq	GeneMaskActiveScorer(requested_output=RNA_SEQ)	UBERON:0000995 total RNA-seq	+	total RNA-seq	UBERON:0000995	uterus	tissue	adult	encode	paired	FALSE				0.640302	0.965955	0.965955	chr3:48938693-49987269:.
chr3:49479086:T>C		rs7355800	3	49516519	49479086	T	C	ENSG00000004534	RBM6	protein_coding	49940006	50100045	+	460920			rna_seq	GeneMaskActiveScorer(requested_output=RNA_SEQ)	UBERON:0000995 total RNA-seq	+	total RNA-seq	UBERON:0000995	uterus	tissue	adult	encode	paired	FALSE				0.635906	0.965955	0.965955	chr3:48954798-50003374:.
chr10:21858494:T>C		rs2066271	10	22147423	21858494	T	C	ENSG00000136770	DNAJC1	protein_coding	21756547	22003769	-	0			rna_seq	GeneMaskActiveScorer(requested_output=RNA_SEQ)	UBERON:0000995 total RNA-seq	-	total RNA-seq	UBERON:0000995	uterus	tissue	adult	encode	paired	FALSE				0.719847	0.965955	0.965955	chr10:21334206-22382782:.
chr17:48169341:A>T		rs208017	17	46246703	48169341	A	T	ENSG00000108424	KPNB1	protein_coding	47649475	47685505	+	483836			rna_seq	GeneMaskActiveScorer(requested_output=RNA_SEQ)	UBERON:0000995 total RNA-seq	+	total RNA-seq	UBERON:0000995	uterus	tissue	adult	encode	paired	FALSE				0.64185	0.965955	0.965955	chr17:47645053-48693629:.
chr3:50213404:T>C		rs2282749	3	50250837	50213404	T	C	ENSG00000126062	TMEM115	protein_coding	50354749	50359521	-	141345			rna_seq	GeneMaskActiveScorer(requested_output=RNA_SEQ)	UBERON:0000995 total RNA-seq	-	total RNA-seq	UBERON:0000995	uterus	tissue	adult	encode	paired	FALSE				0.720067	0.965955	0.965955	chr3:49689116-50737692:.
chr12:14356779:T>C		rs10845984	12	14509713	14356779	T	C	ENSG00000246705	H2AJ	protein_coding	14774404	14778002	+	417625			rna_seq	GeneMaskActiveScorer(requested_output=RNA_SEQ)	UBERON:0000995 total RNA-seq	+	total RNA-seq	UBERON:0000995	uterus	tissue	adult	encode	paired	FALSE				0.647625	0.965955	0.965955	chr12:13832491-14881067:.
chr17:48401450:T>C		rs79991041	17	46478812	48401450	T	C	ENSG00000136436	CALCOCO2	protein_coding	48831017	48866522	+	429567			rna_seq	GeneMaskActiveScorer(requested_output=RNA_SEQ)	UBERON:0000995 total RNA-seq	+	total RNA-seq	UBERON:0000995	uterus	tissue	adult	encode	paired	FALSE				0.650513	0.965955	0.965955	chr17:47877162-48925738:.
chr12:14458588:T>C		rs11055980	12	14611522	14458588	T	C	ENSG00000246705	H2AJ	protein_coding	14774404	14778002	+	315816			rna_seq	GeneMaskActiveScorer(requested_output=RNA_SEQ)	UBERON:0000995 total RNA-seq	+	total RNA-seq	UBERON:0000995	uterus	tissue	adult	encode	paired	FALSE				0.643114	0.965955	0.965955	chr12:13934300-14982876:.
chr3:49612440:A>G		rs62262671	3	49649873	49612440	A	G	ENSG00000182179	UBA7	protein_coding	49805208	49813953	-	192768			rna_seq	GeneMaskActiveScorer(requested_output=RNA_SEQ)	UBERON:0000995 gtex Uterus polyA plus RNA-seq	.	polyA plus RNA-seq	UBERON:0000995	uterus	tissue	adult	gtex	paired	FALSE			Uterus	2.05293	0.965955	0.965955	chr3:49088152-50136728:.
chr12:57016407:A>G		rs2291855	12	57410191	57016407	A	G	ENSG00000166987	MBD6	protein_coding	57520709	57530148	+	504302			rna_seq	GeneMaskActiveScorer(requested_output=RNA_SEQ)	UBERON:0000995 gtex Uterus polyA plus RNA-seq	.	polyA plus RNA-seq	UBERON:0000995	uterus	tissue	adult	gtex	paired	FALSE			Uterus	2.0535	0.965955	0.965955	chr12:56492119-57540695:.
chr12:15364820:T>C		rs10160901	12	15517754	15364820	T	C	ENSG00000151491	EPS8	protein_coding	15620133	15882329	-	255313			rna_seq	GeneMaskActiveScorer(requested_output=RNA_SEQ)	UBERON:0000995 total RNA-seq	-	total RNA-seq	UBERON:0000995	uterus	tissue	adult	encode	paired	FALSE				0.724053	0.965955	0.965955	chr12:14840532-15889108:.
chr12:15362782:T>C		rs11056452	12	15515716	15362782	T	C	ENSG00000134533	RERG	protein_coding	15107782	15348675	-	14107			rna_seq	GeneMaskActiveScorer(requested_output=RNA_SEQ)	UBERON:0000995 total RNA-seq	-	total RNA-seq	UBERON:0000995	uterus	tissue	adult	encode	paired	FALSE				0.723023	0.965955	0.965955	chr12:14838494-15887070:.
chr12:15362782:T>C		rs11056452	12	15515716	15362782	T	C	ENSG00000151491	EPS8	protein_coding	15620133	15882329	-	257351			rna_seq	GeneMaskActiveScorer(requested_output=RNA_SEQ)	UBERON:0000995 total RNA-seq	-	total RNA-seq	UBERON:0000995	uterus	tissue	adult	encode	paired	FALSE				0.718491	0.965955	0.965955	chr12:14838494-15887070:.
chr6:151408446:C>G		rs6923684	6	151729581	151408446	C	G	ENSG00000219747	RPL32P16	processed_pseudogene	151099528	151099933	+	308513			rna_seq	GeneMaskActiveScorer(requested_output=RNA_SEQ)	UBERON:0000995 gtex Uterus polyA plus RNA-seq	.	polyA plus RNA-seq	UBERON:0000995	uterus	tissue	adult	gtex	paired	FALSE			Uterus	2.0566	0.965955	0.965955	chr6:150884158-151932734:.
chr6:151498699:A>G		rs9383906	6	151819834	151498699	A	G	ENSG00000219747	RPL32P16	processed_pseudogene	151099528	151099933	+	398766			rna_seq	GeneMaskActiveScorer(requested_output=RNA_SEQ)	UBERON:0000995 gtex Uterus polyA plus RNA-seq	.	polyA plus RNA-seq	UBERON:0000995	uterus	tissue	adult	gtex	paired	FALSE			Uterus	2.03758	0.965955	0.965955	chr6:150974411-152022987:.
chr8:99460263:T>C		rs3103702	8	100472491	99460263	T	C	ENSG00000164919	COX6C	protein_coding	99873199	99893707	-	412936			rna_seq	GeneMaskActiveScorer(requested_output=RNA_SEQ)	UBERON:0000995 total RNA-seq	-	total RNA-seq	UBERON:0000995	uterus	tissue	adult	encode	paired	FALSE				0.724443	0.965955	0.965955	chr8:98935975-99984551:.
chr17:48470102:A>G		rs11657639	17	46547464	48470102	A	G	ENSG00000136436	CALCOCO2	protein_coding	48831017	48866522	+	360915			rna_seq	GeneMaskActiveScorer(requested_output=RNA_SEQ)	UBERON:0000995 total RNA-seq	+	total RNA-seq	UBERON:0000995	uterus	tissue	adult	encode	paired	FALSE				0.660945	0.965955	0.965955	chr17:47945814-48994390:.
chr1:172180808:T>C		rs532688	1	172149948	172180808	T	C	ENSG00000236741	ENSG00000236741	processed_pseudogene	171762073	171762524	+	418284			rna_seq	GeneMaskLFCScorer(requested_output=RNA_SEQ)	UBERON:0000995 total RNA-seq	+	total RNA-seq	UBERON:0000995	uterus	tissue	adult	encode	paired	FALSE				-0.00445175	-0.965332	0.965332	chr1:171656520-172705096:.
chr3:49372633:A>C		rs4955413	3	49410066	49372633	A	C	ENSG00000283726	MIR5193	miRNA	49806136	49806245	-	433503			rna_seq	GeneMaskLFCScorer(requested_output=RNA_SEQ)	UBERON:0000995 total RNA-seq	-	total RNA-seq	UBERON:0000995	uterus	tissue	adult	encode	paired	FALSE				-0.00370967	-0.965332	0.965332	chr3:48848345-49896921:.
chr8:99115133:T>C		rs5019794	8	100127361	99115133	T	C	ENSG00000253948	VPS13B-DT	lncRNA	98957567	99013743	-	101390			rna_seq	GeneMaskLFCScorer(requested_output=RNA_SEQ)	UBERON:0000995 total RNA-seq	-	total RNA-seq	UBERON:0000995	uterus	tissue	adult	encode	paired	FALSE				-0.00371742	-0.965332	0.965332	chr8:98590845-99639421:.
chr17:48309587:C>G		rs9890488	17	46386949	48309587	C	G	ENSG00000242407	ENSG00000242407	lncRNA	48733090	48733888	+	423503			rna_seq	GeneMaskLFCScorer(requested_output=RNA_SEQ)	UBERON:0000995 gtex Uterus polyA plus RNA-seq	.	polyA plus RNA-seq	UBERON:0000995	uterus	tissue	adult	gtex	paired	FALSE			Uterus	-0.00501537	-0.965332	0.965332	chr17:47785299-48833875:.
chr6:34211566:A>G		rs149268820	6	34179343	34211566	A	G	ENSG00000214810	CYCSP55	processed_pseudogene	34219438	34220066	+	7872			rna_seq	GeneMaskLFCScorer(requested_output=RNA_SEQ)	UBERON:0000995 gtex Uterus polyA plus RNA-seq	.	polyA plus RNA-seq	UBERON:0000995	uterus	tissue	adult	gtex	paired	FALSE			Uterus	-0.00501025	-0.965332	0.965332	chr6:33687278-34735854:.
chrX:71059642:A>C		rs6780	X	70279492	71059642	A	C	ENSG00000147174	GCNA	protein_coding	71578436	71613583	+	518794			rna_seq	GeneMaskLFCScorer(requested_output=RNA_SEQ)	UBERON:0000995 gtex Uterus polyA plus RNA-seq	.	polyA plus RNA-seq	UBERON:0000995	uterus	tissue	adult	gtex	paired	FALSE			Uterus	-0.00500679	-0.965332	0.965332	chrX:70535354-71583930:.
chr12:56950108:T>C		rs11836517	12	57343892	56950108	T	C	ENSG00000207031	SNORD59A	snoRNA	56645026	56645101	-	305007			rna_seq	GeneMaskLFCScorer(requested_output=RNA_SEQ)	UBERON:0000995 gtex Uterus polyA plus RNA-seq	.	polyA plus RNA-seq	UBERON:0000995	uterus	tissue	adult	gtex	paired	FALSE			Uterus	-0.0050416	-0.965332	0.965332	chr12:56425820-57474396:.
chr6:29844394:A>G		rs74364713	6	29812171	29844394	A	G	ENSG00000204632	HLA-G	protein_coding	29826966	29831125	+	13269			rna_seq	GeneMaskLFCScorer(requested_output=RNA_SEQ)	UBERON:0000995 total RNA-seq	+	total RNA-seq	UBERON:0000995	uterus	tissue	adult	encode	paired	FALSE				-0.00446248	-0.965332	0.965332	chr6:29320106-30368682:.
chr19:17244016:T>C		rs4808611	19	17354825	17244016	T	C	ENSG00000269720	CCDC194	protein_coding	17387195	17394196	-	143179			rna_seq	GeneMaskLFCScorer(requested_output=RNA_SEQ)	UBERON:0000995 total RNA-seq	-	total RNA-seq	UBERON:0000995	uterus	tissue	adult	encode	paired	FALSE				-0.00372744	-0.965332	0.965332	chr19:16719728-17768304:.
chr8:74377934:T>C		rs7813701	8	75290169	74377934	T	C	ENSG00000240047	RPS3AP32	processed_pseudogene	74055881	74056647	+	321287			rna_seq	GeneMaskLFCScorer(requested_output=RNA_SEQ)	UBERON:0000995 total RNA-seq	+	total RNA-seq	UBERON:0000995	uterus	tissue	adult	encode	paired	FALSE				-0.00445175	-0.965332	0.965332	chr8:73853646-74902222:.
chr7:25739509:A>G		rs17152503	7	25779129	25739509	A	G	ENSG00000199085	MIR148A	miRNA	25949918	25949986	-	210409			rna_seq	GeneMaskLFCScorer(requested_output=RNA_SEQ)	UBERON:0000995 gtex Uterus polyA plus RNA-seq	.	polyA plus RNA-seq	UBERON:0000995	uterus	tissue	adult	gtex	paired	FALSE			Uterus	-0.00503254	-0.965332	0.965332	chr7:25215221-26263797:.
chr17:65777982:T>C		rs7222147	17	63774100	65777982	T	C	ENSG00000091583	APOH	protein_coding	66212032	66256525	-	434050			rna_seq	GeneMaskLFCScorer(requested_output=RNA_SEQ)	UBERON:0000995 gtex Uterus polyA plus RNA-seq	.	polyA plus RNA-seq	UBERON:0000995	uterus	tissue	adult	gtex	paired	FALSE			Uterus	-0.00501967	-0.965332	0.965332	chr17:65253694-66302270:.
chr3:49902154:A>G		rs3733135	3	49939587	49902154	A	G	ENSG00000228008	ENSG00000228008	lncRNA	49903844	49916937	+	1690			rna_seq	GeneMaskLFCScorer(requested_output=RNA_SEQ)	UBERON:0000995 gtex Uterus polyA plus RNA-seq	.	polyA plus RNA-seq	UBERON:0000995	uterus	tissue	adult	gtex	paired	FALSE			Uterus	-0.00500393	-0.965332	0.965332	chr3:49377866-50426442:.
chr2:26935755:T>G		rs12615423	2	27158623	26935755	T	G	ENSG00000235267	ENSG00000235267	processed_pseudogene	27455155	27455862	+	519400			rna_seq	GeneMaskLFCScorer(requested_output=RNA_SEQ)	UBERON:0000995 gtex Uterus polyA plus RNA-seq	.	polyA plus RNA-seq	UBERON:0000995	uterus	tissue	adult	gtex	paired	FALSE			Uterus	-0.00500631	-0.965332	0.965332	chr2:26411467-27460043:.
chr8:99003889:T>C		rs4734419	8	100016117	99003889	T	C	ENSG00000206699	Y_RNA	misc_RNA	99527825	99527927	+	523936			rna_seq	GeneMaskLFCScorer(requested_output=RNA_SEQ)	UBERON:0000995 total RNA-seq	+	total RNA-seq	UBERON:0000995	uterus	tissue	adult	encode	paired	FALSE				-0.00444198	-0.965332	0.965332	chr8:98479601-99528177:.
chr6:29851598:T>C		rs72845918	6	29819375	29851598	T	C	ENSG00000230521	ENSG00000230521	unprocessed_pseudogene	29887293	29888268	-	35695			rna_seq	GeneMaskLFCScorer(requested_output=RNA_SEQ)	UBERON:0000995 total RNA-seq	-	total RNA-seq	UBERON:0000995	uterus	tissue	adult	encode	paired	FALSE				-0.00372839	-0.965332	0.965332	chr6:29327310-30375886:.
chr8:134730330:A>G		rs16905231	8	135742573	134730330	A	G	ENSG00000277732	ENSG00000277732	misc_RNA	134598317	134598518	+	131812			rna_seq	GeneMaskLFCScorer(requested_output=RNA_SEQ)	UBERON:0000995 gtex Uterus polyA plus RNA-seq	.	polyA plus RNA-seq	UBERON:0000995	uterus	tissue	adult	gtex	paired	FALSE			Uterus	-0.00501013	-0.965332	0.965332	chr8:134206042-135254618:.
chr17:4252865:A>G		rs8068429	17	4156160	4252865	A	G	ENSG00000251812	Y_RNA	misc_RNA	4186325	4186424	+	66441			rna_seq	GeneMaskLFCScorer(requested_output=RNA_SEQ)	UBERON:0000995 total RNA-seq	+	total RNA-seq	UBERON:0000995	uterus	tissue	adult	encode	paired	FALSE				-0.00444889	-0.965332	0.965332	chr17:3728577-4777153:.
chr4:94665128:T>C		rs10590	4	95586279	94665128	T	C	ENSG00000163106	HPGDS	protein_coding	94298534	94342876	-	322252			rna_seq	GeneMaskLFCScorer(requested_output=RNA_SEQ)	UBERON:0000995 total RNA-seq	-	total RNA-seq	UBERON:0000995	uterus	tissue	adult	encode	paired	FALSE				-0.00371718	-0.965332	0.965332	chr4:94140840-95189416:.
chr7:25761324:T>C		rs60196526	7	25800944	25761324	T	C	ENSG00000239622	ENSG00000239622	processed_pseudogene	25689579	25689959	-	71365			rna_seq	GeneMaskLFCScorer(requested_output=RNA_SEQ)	UBERON:0000995 total RNA-seq	-	total RNA-seq	UBERON:0000995	uterus	tissue	adult	encode	paired	FALSE				-0.00370216	-0.965332	0.965332	chr7:25237036-26285612:.
chr6:73794709:A>G		rs12663597	6	74504432	73794709	A	G	ENSG00000231332	OOEP-AS1	lncRNA	73369703	73387717	+	406992			rna_seq	GeneMaskLFCScorer(requested_output=RNA_SEQ)	UBERON:0000995 gtex Uterus polyA plus RNA-seq	.	polyA plus RNA-seq	UBERON:0000995	uterus	tissue	adult	gtex	paired	FALSE			Uterus	-0.00501299	-0.965332	0.965332	chr6:73270421-74318997:.
chr1:172180375:T>G		rs10489297	1	172149515	172180375	T	G	ENSG00000117560	FASLG	protein_coding	172659102	172666876	+	478727			rna_seq	GeneMaskLFCScorer(requested_output=RNA_SEQ)	UBERON:0000995 gtex Uterus polyA plus RNA-seq	.	polyA plus RNA-seq	UBERON:0000995	uterus	tissue	adult	gtex	paired	FALSE			Uterus	-0.00502109	-0.965332	0.965332	chr1:171656087-172704663:.
chr17:48078710:C>G		rs9905460	17	46156072	48078710	C	G	ENSG00000233101	HOXB-AS3	lncRNA	48549629	48606414	+	470919			rna_seq	GeneMaskLFCScorer(requested_output=RNA_SEQ)	UBERON:0000995 total RNA-seq	+	total RNA-seq	UBERON:0000995	uterus	tissue	adult	encode	paired	FALSE				-0.00443029	-0.965332	0.965332	chr17:47554422-48602998:.
chr10:88426366:T>C		rs7921352	10	90186123	88426366	T	C	ENSG00000152766	ANKRD22	protein_coding	88819895	88851844	-	393529			rna_seq	GeneMaskLFCScorer(requested_output=RNA_SEQ)	UBERON:0000995 total RNA-seq	-	total RNA-seq	UBERON:0000995	uterus	tissue	adult	encode	paired	FALSE				-0.00370502	-0.965332	0.965332	chr10:87902078-88950654:.
chr17:48110203:T>C		rs8066529	17	46187565	48110203	T	C	ENSG00000210741	MIR196A1	miRNA	48632489	48632559	-	522286			rna_seq	GeneMaskLFCScorer(requested_output=RNA_SEQ)	UBERON:0000995 gtex Uterus polyA plus RNA-seq	.	polyA plus RNA-seq	UBERON:0000995	uterus	tissue	adult	gtex	paired	FALSE			Uterus	-0.00501203	-0.965332	0.965332	chr17:47585915-48634491:.
chr6:152219222:T>C		rs17195304	6	152540357	152219222	T	C	ENSG00000120279	MYCT1	protein_coding	152697896	152724569	+	478674			rna_seq	GeneMaskLFCScorer(requested_output=RNA_SEQ)	UBERON:0000995 total RNA-seq	+	total RNA-seq	UBERON:0000995	uterus	tissue	adult	encode	paired	FALSE				-0.00444552	-0.965332	0.965332	chr6:151694934-152743510:.
chr10:21627799:T>C		rs1243182	10	21916728	21627799	T	C	ENSG00000204682	MIR1915HG	lncRNA	21490271	21497260	-	130539			rna_seq	GeneMaskLFCScorer(requested_output=RNA_SEQ)	UBERON:0000995 total RNA-seq	-	total RNA-seq	UBERON:0000995	uterus	tissue	adult	encode	paired	FALSE				-0.00372744	-0.965332	0.965332	chr10:21103511-22152087:.
chr8:11979113:T>C		rs7823808	8	11836622	11979113	T	C	ENSG00000255016	VPS51P12	processed_pseudogene	12025243	12025598	-	46130			rna_seq	GeneMaskLFCScorer(requested_output=RNA_SEQ)	UBERON:0000995 gtex Uterus polyA plus RNA-seq	.	polyA plus RNA-seq	UBERON:0000995	uterus	tissue	adult	gtex	paired	FALSE			Uterus	-0.00502396	-0.965332	0.965332	chr8:11454825-12503401:.
chr6:73798080:T>C		rs7763254	6	74507803	73798080	T	C	ENSG00000218459	RPS27P15	processed_pseudogene	73618345	73618597	+	179483			rna_seq	GeneMaskLFCScorer(requested_output=RNA_SEQ)	UBERON:0000995 gtex Uterus polyA plus RNA-seq	.	polyA plus RNA-seq	UBERON:0000995	uterus	tissue	adult	gtex	paired	FALSE			Uterus	-0.00500345	-0.965332	0.965332	chr6:73273792-74322368:.
chr15:40096291:A>T		rs11634257	15	40388492	40096291	A	T	ENSG00000156970	BUB1B	protein_coding	40161022	40221123	+	64731			rna_seq	GeneMaskLFCScorer(requested_output=RNA_SEQ)	UBERON:0000995 total RNA-seq	+	total RNA-seq	UBERON:0000995	uterus	tissue	adult	encode	paired	FALSE				-0.0044384	-0.965332	0.965332	chr15:39572003-40620579:.
chr1:171976942:T>C		rs6425522	1	171946082	171976942	T	C	ENSG00000230630	DNM3OS	lncRNA	172138396	172144840	-	161454			rna_seq	GeneMaskLFCScorer(requested_output=RNA_SEQ)	UBERON:0000995 total RNA-seq	-	total RNA-seq	UBERON:0000995	uterus	tissue	adult	encode	paired	FALSE				-0.00370729	-0.965332	0.965332	chr1:171452654-172501230:.
chr3:49950042:T>C		rs7615318	3	49987475	49950042	T	C	ENSG00000187492	CDHR4	protein_coding	49790731	49799873	-	150169			rna_seq	GeneMaskLFCScorer(requested_output=RNA_SEQ)	UBERON:0000995 gtex Uterus polyA plus RNA-seq	.	polyA plus RNA-seq	UBERON:0000995	uterus	tissue	adult	gtex	paired	FALSE			Uterus	-0.0050242	-0.965332	0.965332	chr3:49425754-50474330:.
chr4:54977398:T>C		rs4259115	4	55843565	54977398	T	C	ENSG00000249700	SRD5A3-AS1	lncRNA	55363970	55395847	-	386572			rna_seq	GeneMaskLFCScorer(requested_output=RNA_SEQ)	UBERON:0000995 total RNA-seq	-	total RNA-seq	UBERON:0000995	uterus	tissue	adult	encode	paired	FALSE				-0.0037179	-0.965332	0.965332	chr4:54453110-55501686:.
chr2:26978989:T>C		rs893790	2	27201857	26978989	T	C	ENSG00000213453	FTH1P3	processed_pseudogene	27392783	27393367	-	413794			rna_seq	GeneMaskLFCScorer(requested_output=RNA_SEQ)	UBERON:0000995 gtex Uterus polyA plus RNA-seq	.	polyA plus RNA-seq	UBERON:0000995	uterus	tissue	adult	gtex	paired	FALSE			Uterus	-0.00503194	-0.965332	0.965332	chr2:26454701-27503277:.
chrX:71038071:A>G		rs3123576	X	70257921	71038071	A	G	ENSG00000230629	RPS23P8	processed_pseudogene	70962963	70963293	+	74778			rna_seq	GeneMaskLFCScorer(requested_output=RNA_SEQ)	UBERON:0000995 total RNA-seq	+	total RNA-seq	UBERON:0000995	uterus	tissue	adult	encode	paired	FALSE				-0.00445509	-0.965332	0.965332	chrX:70513783-71562359:.
chr6:29948703:A>C		rs73725550	6	29916480	29948703	A	C	ENSG00000235290	HLA-W	unprocessed_pseudogene	29956595	29958570	+	7892			rna_seq	GeneMaskLFCScorer(requested_output=RNA_SEQ)	UBERON:0000995 total RNA-seq	+	total RNA-seq	UBERON:0000995	uterus	tissue	adult	encode	paired	FALSE				-0.00445986	-0.965332	0.965332	chr6:29424415-30472991:.
chr13:50476613:A>G		rs9568423	13	51050749	50476613	A	G	ENSG00000232150	ST13P4	processed_pseudogene	50172088	50173181	+	303432			rna_seq	GeneMaskLFCScorer(requested_output=RNA_SEQ)	UBERON:0000995 total RNA-seq	+	total RNA-seq	UBERON:0000995	uterus	tissue	adult	encode	paired	FALSE				-0.00444698	-0.965332	0.965332	chr13:49952325-51000901:.
chr6:29943768:A>G		rs76475517	6	29911545	29943768	A	G	ENSG00000227766	ENSG00000227766	unprocessed_pseudogene	29942074	29943067	-	701			rna_seq	GeneMaskLFCScorer(requested_output=RNA_SEQ)	UBERON:0000995 gtex Uterus polyA plus RNA-seq	.	polyA plus RNA-seq	UBERON:0000995	uterus	tissue	adult	gtex	paired	FALSE			Uterus	-0.00501025	-0.965332	0.965332	chr6:29419480-30468056:.
chr6:29942222:T>C		rs35158227	6	29909999	29942222	T	C	ENSG00000227609	TMEM183AP1	processed_pseudogene	29577458	29577748	+	364474			rna_seq	GeneMaskLFCScorer(requested_output=RNA_SEQ)	UBERON:0000995 gtex Uterus polyA plus RNA-seq	.	polyA plus RNA-seq	UBERON:0000995	uterus	tissue	adult	gtex	paired	FALSE			Uterus	-0.00502873	-0.965332	0.965332	chr6:29417934-30466510:.
chr2:11526213:T>G		rs12479436	2	11666339	11526213	T	G	ENSG00000239899	RN7SL674P	misc_RNA	11584772	11585047	+	58559			rna_seq	GeneMaskLFCScorer(requested_output=RNA_SEQ)	UBERON:0000995 gtex Uterus polyA plus RNA-seq	.	polyA plus RNA-seq	UBERON:0000995	uterus	tissue	adult	gtex	paired	FALSE			Uterus	-0.00503421	-0.965332	0.965332	chr2:11001925-12050501:.
chrX:71160028:A>G		rs7881065	X	70379878	71160028	A	G	ENSG00000293133	INGX	lncRNA	71491681	71492449	-	331653			rna_seq	GeneMaskLFCScorer(requested_output=RNA_SEQ)	UBERON:0000995 total RNA-seq	-	total RNA-seq	UBERON:0000995	uterus	tissue	adult	encode	paired	FALSE				-0.00370741	-0.965332	0.965332	chrX:70635740-71684316:.
chr17:20116381:A>C		rs7222984	17	20019694	20116381	A	C	ENSG00000262681	ENSG00000262681	lncRNA	19719058	19722428	+	393953			rna_seq	GeneMaskLFCScorer(requested_output=RNA_SEQ)	UBERON:0000995 gtex Uterus polyA plus RNA-seq	.	polyA plus RNA-seq	UBERON:0000995	uterus	tissue	adult	gtex	paired	FALSE			Uterus	-0.00500965	-0.965332	0.965332	chr17:19592093-20640669:.
chr17:20223705:T>C		rs2526481	17	20127018	20223705	T	C	ENSG00000108602	ALDH3A1	protein_coding	19737983	19748943	-	474762			rna_seq	GeneMaskLFCScorer(requested_output=RNA_SEQ)	UBERON:0000995 total RNA-seq	-	total RNA-seq	UBERON:0000995	uterus	tissue	adult	encode	paired	FALSE				-0.00371695	-0.965332	0.965332	chr17:19699417-20747993:.
chrX:134549560:C>G		rs7065171	X	133683590	134549560	C	G	ENSG00000207755	MIR450A2	miRNA	134540507	134540607	-	8953			rna_seq	GeneMaskLFCScorer(requested_output=RNA_SEQ)	UBERON:0000995 total RNA-seq	-	total RNA-seq	UBERON:0000995	uterus	tissue	adult	encode	paired	FALSE				-0.00369883	-0.965332	0.965332	chrX:134025272-135073848:.
chr1:22125127:C>G		rs185711195	1	22451620	22125127	C	G	ENSG00000173372	C1QA	protein_coding	22635076	22639678	+	509949			rna_seq	GeneMaskLFCScorer(requested_output=RNA_SEQ)	UBERON:0000995 total RNA-seq	+	total RNA-seq	UBERON:0000995	uterus	tissue	adult	encode	paired	FALSE				-0.0044533	-0.965332	0.965332	chr1:21600839-22649415:.
chr17:20215820:T>C		rs2526482	17	20119133	20215820	T	C	ENSG00000188013	MEIS3P2	processed_pseudogene	20589292	20590367	+	373472			rna_seq	GeneMaskLFCScorer(requested_output=RNA_SEQ)	UBERON:0000995 gtex Uterus polyA plus RNA-seq	.	polyA plus RNA-seq	UBERON:0000995	uterus	tissue	adult	gtex	paired	FALSE			Uterus	-0.00503171	-0.965332	0.965332	chr17:19691532-20740108:.
chr17:48191077:T>C		rs11079814	17	46268439	48191077	T	C	ENSG00000120075	HOXB5	protein_coding	48591256	48593779	-	400179			rna_seq	GeneMaskLFCScorer(requested_output=RNA_SEQ)	UBERON:0000995 total RNA-seq	-	total RNA-seq	UBERON:0000995	uterus	tissue	adult	encode	paired	FALSE				-0.00371599	-0.965332	0.965332	chr17:47666789-48715365:.
chr13:49976942:T>G		rs6561572	13	50551078	49976942	T	G	ENSG00000181358	CTAGE10P	processed_pseudogene	49890590	49892998	+	83944			rna_seq	GeneMaskLFCScorer(requested_output=RNA_SEQ)	UBERON:0000995 gtex Uterus polyA plus RNA-seq	.	polyA plus RNA-seq	UBERON:0000995	uterus	tissue	adult	gtex	paired	FALSE			Uterus	-0.00501728	-0.965332	0.965332	chr13:49452654-50501230:.
chr12:54024359:A>C		rs894737	12	54418143	54024359	A	C	ENSG00000274817	ENSG00000274817	misc_RNA	53968001	53968178	+	56181			rna_seq	GeneMaskLFCScorer(requested_output=RNA_SEQ)	UBERON:0000995 gtex Uterus polyA plus RNA-seq	.	polyA plus RNA-seq	UBERON:0000995	uterus	tissue	adult	gtex	paired	FALSE			Uterus	-0.0050323	-0.965332	0.965332	chr12:53500071-54548647:.
chr7:25670682:T>C		rs9942690	7	25710302	25670682	T	C	ENSG00000290106	ENSG00000290106	lncRNA	25855321	25855483	+	184639			rna_seq	GeneMaskLFCScorer(requested_output=RNA_SEQ)	UBERON:0000995 gtex Uterus polyA plus RNA-seq	.	polyA plus RNA-seq	UBERON:0000995	uterus	tissue	adult	gtex	paired	FALSE			Uterus	-0.00503349	-0.965332	0.965332	chr7:25146394-26194970:.
chrX:71130097:A>C		rs5030619	X	70349947	71130097	A	C	ENSG00000165349	SLC7A3	protein_coding	70925578	70931125	-	198972			rna_seq	GeneMaskLFCScorer(requested_output=RNA_SEQ)	UBERON:0000995 total RNA-seq	-	total RNA-seq	UBERON:0000995	uterus	tissue	adult	encode	paired	FALSE				-0.00370502	-0.965332	0.965332	chrX:70605809-71654385:.
chr1:172195250:T>C		rs552399	1	172164390	172195250	T	C	ENSG00000208024	MIR199A2	miRNA	172144534	172144644	-	50606			rna_seq	GeneMaskLFCScorer(requested_output=RNA_SEQ)	UBERON:0000995 total RNA-seq	-	total RNA-seq	UBERON:0000995	uterus	tissue	adult	encode	paired	FALSE				-0.00370228	-0.965332	0.965332	chr1:171670962-172719538:.
chr17:48147467:A>G		rs7220768	17	46224829	48147467	A	G	ENSG00000278765	ENSG00000278765	lncRNA	48066703	48067293	-	80174			rna_seq	GeneMaskLFCScorer(requested_output=RNA_SEQ)	UBERON:0000995 total RNA-seq	-	total RNA-seq	UBERON:0000995	uterus	tissue	adult	encode	paired	FALSE				-0.00370073	-0.965332	0.965332	chr17:47623179-48671755:.
chr12:95231704:T>C		rs6538621	12	95625480	95231704	T	C	ENSG00000212535	RNU6-808P	snRNA	95290691	95290799	+	58987			rna_seq	GeneMaskLFCScorer(requested_output=RNA_SEQ)	UBERON:0000995 total RNA-seq	+	total RNA-seq	UBERON:0000995	uterus	tissue	adult	encode	paired	FALSE				-0.00443506	-0.965332	0.965332	chr12:94707416-95755992:.
chr8:11216527:A>G		rs35499486	8	11074036	11216527	A	G	ENSG00000254839	ENSG00000254839	lncRNA	11062646	11067089	-	149438			rna_seq	GeneMaskLFCScorer(requested_output=RNA_SEQ)	UBERON:0000995 total RNA-seq	-	total RNA-seq	UBERON:0000995	uterus	tissue	adult	encode	paired	FALSE				-0.00370455	-0.965332	0.965332	chr8:10692239-11740815:.
chr17:48166151:T>G		rs4794488	17	46243513	48166151	T	G	ENSG00000242207	HOXB-AS4	lncRNA	48628674	48634932	+	462523			rna_seq	GeneMaskLFCScorer(requested_output=RNA_SEQ)	UBERON:0000995 gtex Uterus polyA plus RNA-seq	.	polyA plus RNA-seq	UBERON:0000995	uterus	tissue	adult	gtex	paired	FALSE			Uterus	-0.0050168	-0.965332	0.965332	chr17:47641863-48690439:.
chr12:54013513:A>G		rs4759317	12	54407297	54013513	A	G	ENSG00000199122	MIR148B	miRNA	54337215	54337314	+	323702			rna_seq	GeneMaskLFCScorer(requested_output=RNA_SEQ)	UBERON:0000995 total RNA-seq	+	total RNA-seq	UBERON:0000995	uterus	tissue	adult	encode	paired	FALSE				-0.0044651	-0.965332	0.965332	chr12:53489225-54537801:.
chr1:22172272:A>C		rs2179378	1	22498765	22172272	A	C	ENSG00000162552	WNT4	protein_coding	22117312	22143969	-	28303			rna_seq	GeneMaskLFCScorer(requested_output=RNA_SEQ)	UBERON:0000995 total RNA-seq	-	total RNA-seq	UBERON:0000995	uterus	tissue	adult	encode	paired	FALSE				-0.00370693	-0.965332	0.965332	chr1:21647984-22696560:.
chr6:31357907:A>C		rs34265426	6	31325684	31357907	A	C	ENSG00000244355	LY6G6D	protein_coding	31715347	31717919	+	357440			rna_seq	GeneMaskLFCScorer(requested_output=RNA_SEQ)	UBERON:0000995 gtex Uterus polyA plus RNA-seq	.	polyA plus RNA-seq	UBERON:0000995	uterus	tissue	adult	gtex	paired	FALSE			Uterus	-0.00503874	-0.965332	0.965332	chr6:30833619-31882195:.
chr7:25733836:A>C		rs991823	7	25773456	25733836	A	C	ENSG00000050344	NFE2L3	protein_coding	26152197	26187137	+	418361			rna_seq	GeneMaskLFCScorer(requested_output=RNA_SEQ)	UBERON:0000995 total RNA-seq	+	total RNA-seq	UBERON:0000995	uterus	tissue	adult	encode	paired	FALSE				-0.00445771	-0.965332	0.965332	chr7:25209548-26258124:.
chr12:53993593:T>G		rs1109391	12	54387377	53993593	T	G	ENSG00000264028	RN7SL744P	misc_RNA	54344609	54344876	+	351016			rna_seq	GeneMaskLFCScorer(requested_output=RNA_SEQ)	UBERON:0000995 total RNA-seq	+	total RNA-seq	UBERON:0000995	uterus	tissue	adult	encode	paired	FALSE				-0.00443649	-0.965332	0.965332	chr12:53469305-54517881:.
chr6:29864630:A>T		rs73725445	6	29832407	29864630	A	T	ENSG00000233916	ZDHHC20P1	processed_pseudogene	29708124	29708547	-	156083			rna_seq	GeneMaskLFCScorer(requested_output=RNA_SEQ)	UBERON:0000995 gtex Uterus polyA plus RNA-seq	.	polyA plus RNA-seq	UBERON:0000995	uterus	tissue	adult	gtex	paired	FALSE			Uterus	-0.00502348	-0.965332	0.965332	chr6:29340342-30388918:.
chr6:29946287:T>C		rs36048260	6	29914064	29946287	T	C	ENSG00000229390	MICD	unprocessed_pseudogene	29970800	29972464	-	24513			rna_seq	GeneMaskLFCScorer(requested_output=RNA_SEQ)	UBERON:0000995 total RNA-seq	-	total RNA-seq	UBERON:0000995	uterus	tissue	adult	encode	paired	FALSE				-0.00371647	-0.965332	0.965332	chr6:29421999-30470575:.
chr6:29870402:A>C		rs72838605	6	29838179	29870402	A	C	ENSG00000224372	HLA-N	unprocessed_pseudogene	30351415	30351550	+	481013			rna_seq	GeneMaskLFCScorer(requested_output=RNA_SEQ)	UBERON:0000995 gtex Uterus polyA plus RNA-seq	.	polyA plus RNA-seq	UBERON:0000995	uterus	tissue	adult	gtex	paired	FALSE			Uterus	-0.0050416	-0.965332	0.965332	chr6:29346114-30394690:.
chr17:20112287:C>G		rs7216599	17	20015600	20112287	C	G	ENSG00000188013	MEIS3P2	processed_pseudogene	20589292	20590367	+	477005			rna_seq	GeneMaskLFCScorer(requested_output=RNA_SEQ)	UBERON:0000995 total RNA-seq	+	total RNA-seq	UBERON:0000995	uterus	tissue	adult	encode	paired	FALSE				-0.00445056	-0.965332	0.965332	chr17:19587999-20636575:.
chr12:95293721:A>T		rs7309252	12	95687497	95293721	A	T	ENSG00000293398	ENSG00000293398	lncRNA	95337180	95442482	-	43459			rna_seq	GeneMaskLFCScorer(requested_output=RNA_SEQ)	UBERON:0000995 gtex Uterus polyA plus RNA-seq	.	polyA plus RNA-seq	UBERON:0000995	uterus	tissue	adult	gtex	paired	FALSE			Uterus	-0.00500584	-0.965332	0.965332	chr12:94769433-95818009:.
chr8:9715774:A>T		rs4129360	8	9573284	9715774	A	T	ENSG00000207701	MIR597	miRNA	9741671	9741768	+	25897			rna_seq	GeneMaskLFCScorer(requested_output=RNA_SEQ)	UBERON:0000995 total RNA-seq	+	total RNA-seq	UBERON:0000995	uterus	tissue	adult	encode	paired	FALSE				-0.00444579	-0.965332	0.965332	chr8:9191486-10240062:.
chr6:29850101:A>G		rs73747778	6	29817878	29850101	A	G	ENSG00000237988	OR2I1P	protein_coding	29550406	29557773	+	292328			rna_seq	GeneMaskLFCScorer(requested_output=RNA_SEQ)	UBERON:0000995 gtex Uterus polyA plus RNA-seq	.	polyA plus RNA-seq	UBERON:0000995	uterus	tissue	adult	gtex	paired	FALSE			Uterus	-0.0050137	-0.965332	0.965332	chr6:29325813-30374389:.
chr1:176677304:A>G		rs10913239	1	176646440	176677304	A	G	ENSG00000116183	PAPPA2	protein_coding	176463170	176845601	+	0			rna_seq	GeneMaskLFCScorer(requested_output=RNA_SEQ)	UBERON:0000995 total RNA-seq	+	total RNA-seq	UBERON:0000995	uterus	tissue	adult	encode	paired	FALSE				-0.00446415	-0.965332	0.965332	chr1:176153016-177201592:.
chr8:99375071:T>C		rs957539	8	100387299	99375071	T	C	ENSG00000229625	ENSG00000229625	lncRNA	98961427	98968284	+	406787			rna_seq	GeneMaskLFCScorer(requested_output=RNA_SEQ)	UBERON:0000995 gtex Uterus polyA plus RNA-seq	.	polyA plus RNA-seq	UBERON:0000995	uterus	tissue	adult	gtex	paired	FALSE			Uterus	-0.0050106	-0.965332	0.965332	chr8:98850783-99899359:.
chr8:10773058:A>G		rs28570522	8	10630568	10773058	A	G	ENSG00000283210	MIR1322	miRNA	10825372	10825443	-	52314			rna_seq	GeneMaskLFCScorer(requested_output=RNA_SEQ)	UBERON:0000995 gtex Uterus polyA plus RNA-seq	.	polyA plus RNA-seq	UBERON:0000995	uterus	tissue	adult	gtex	paired	FALSE			Uterus	-0.00502682	-0.965332	0.965332	chr8:10248770-11297346:.
chr6:29851263:A>G		rs72845913	6	29819040	29851263	A	G	ENSG00000270896	ENSG00000270896	processed_pseudogene	29763257	29763392	-	87871			rna_seq	GeneMaskLFCScorer(requested_output=RNA_SEQ)	UBERON:0000995 total RNA-seq	-	total RNA-seq	UBERON:0000995	uterus	tissue	adult	encode	paired	FALSE				-0.00370264	-0.965332	0.965332	chr6:29326975-30375551:.
chr17:20264298:T>C		rs2526465	17	20167611	20264298	T	C	ENSG00000214822	KRT16P3	transcribed_unprocessed_pseudogene	20501512	20512357	-	237214			rna_seq	GeneMaskLFCScorer(requested_output=RNA_SEQ)	UBERON:0000995 gtex Uterus polyA plus RNA-seq	.	polyA plus RNA-seq	UBERON:0000995	uterus	tissue	adult	gtex	paired	FALSE			Uterus	-0.00501251	-0.965332	0.965332	chr17:19740010-20788586:.
chr8:11598976:T>C		rs118031156	8	11456485	11598976	T	C	ENSG00000290829	ENSG00000290829	lncRNA	12006187	12015193	-	407211			rna_seq	GeneMaskLFCScorer(requested_output=RNA_SEQ)	UBERON:0000995 gtex Uterus polyA plus RNA-seq	.	polyA plus RNA-seq	UBERON:0000995	uterus	tissue	adult	gtex	paired	FALSE			Uterus	-0.00503683	-0.965332	0.965332	chr8:11074688-12123264:.
chr19:17252635:C>G		rs68179022	19	17363444	17252635	C	G	ENSG00000171773	NXNL1	protein_coding	17455424	17460926	-	202789			rna_seq	GeneMaskLFCScorer(requested_output=RNA_SEQ)	UBERON:0000995 gtex Uterus polyA plus RNA-seq	.	polyA plus RNA-seq	UBERON:0000995	uterus	tissue	adult	gtex	paired	FALSE			Uterus	-0.00502348	-0.965332	0.965332	chr19:16728347-17776923:.
chr2:27086538:A>G		rs7602823	2	27309406	27086538	A	G	ENSG00000213453	FTH1P3	processed_pseudogene	27392783	27393367	-	306245			rna_seq	GeneMaskLFCScorer(requested_output=RNA_SEQ)	UBERON:0000995 total RNA-seq	-	total RNA-seq	UBERON:0000995	uterus	tissue	adult	encode	paired	FALSE				-0.00372457	-0.965332	0.965332	chr2:26562250-27610826:.
chrX:70470609:A>G		rs6525367	X	69690459	70470609	A	G	ENSG00000211991	MIR676	miRNA	70022856	70022923	+	447686			rna_seq	GeneMaskLFCScorer(requested_output=RNA_SEQ)	UBERON:0000995 gtex Uterus polyA plus RNA-seq	.	polyA plus RNA-seq	UBERON:0000995	uterus	tissue	adult	gtex	paired	FALSE			Uterus	-0.00500631	-0.965332	0.965332	chrX:69946321-70994897:.
chr17:48090563:A>G		rs4794427	17	46167925	48090563	A	G	ENSG00000167183	PRR15L	protein_coding	47951966	47957883	-	132680			rna_seq	GeneMaskLFCScorer(requested_output=RNA_SEQ)	UBERON:0000995 total RNA-seq	-	total RNA-seq	UBERON:0000995	uterus	tissue	adult	encode	paired	FALSE				-0.00372839	-0.965332	0.965332	chr17:47566275-48614851:.
chr1:172223005:A>G		rs10911326	1	172192145	172223005	A	G	ENSG00000283152	MIR3120	miRNA	172138807	172138888	+	84117			rna_seq	GeneMaskLFCScorer(requested_output=RNA_SEQ)	UBERON:0000995 total RNA-seq	+	total RNA-seq	UBERON:0000995	uterus	tissue	adult	encode	paired	FALSE				-0.0044384	-0.965332	0.965332	chr1:171698717-172747293:.
chr6:151692613:T>C		rs2982570	6	152013748	151692613	T	C	ENSG00000207422	RNU6-813P	snRNA	151615772	151615879	-	76734			rna_seq	GeneMaskLFCScorer(requested_output=RNA_SEQ)	UBERON:0000995 gtex Uterus polyA plus RNA-seq	.	polyA plus RNA-seq	UBERON:0000995	uterus	tissue	adult	gtex	paired	FALSE			Uterus	-0.00500536	-0.965332	0.965332	chr6:151168325-152216901:.
chr11:33699715:T>G		rs4755894	11	33721261	33699715	T	G	ENSG00000241255	ENSG00000241255	processed_pseudogene	33237007	33237409	+	462306			rna_seq	GeneMaskLFCScorer(requested_output=RNA_SEQ)	UBERON:0000995 gtex Uterus polyA plus RNA-seq	.	polyA plus RNA-seq	UBERON:0000995	uterus	tissue	adult	gtex	paired	FALSE			Uterus	-0.00504327	-0.965332	0.965332	chr11:33175427-34224003:.
chr8:99122944:T>C		rs13271726	8	100135172	99122944	T	C	ENSG00000229625	ENSG00000229625	lncRNA	98961427	98968284	+	154660			rna_seq	GeneMaskLFCScorer(requested_output=RNA_SEQ)	UBERON:0000995 total RNA-seq	+	total RNA-seq	UBERON:0000995	uterus	tissue	adult	encode	paired	FALSE				-0.00446653	-0.965332	0.965332	chr8:98598656-99647232:.
chr10:88444143:T>C		rs7922551	10	90203900	88444143	T	C	ENSG00000275015	ENSG00000275015	unprocessed_pseudogene	88259128	88259372	-	184771			rna_seq	GeneMaskLFCScorer(requested_output=RNA_SEQ)	UBERON:0000995 total RNA-seq	-	total RNA-seq	UBERON:0000995	uterus	tissue	adult	encode	paired	FALSE				-0.00369835	-0.965332	0.965332	chr10:87919855-88968431:.
chr7:95063463:T>C		rs67914831	7	94692775	95063463	T	C	ENSG00000231170	PDK4-AS1	lncRNA	95545190	95615132	+	481727			rna_seq	GeneMaskLFCScorer(requested_output=RNA_SEQ)	UBERON:0000995 total RNA-seq	+	total RNA-seq	UBERON:0000995	uterus	tissue	adult	encode	paired	FALSE				-0.00444079	-0.965332	0.965332	chr7:94539175-95587751:.
chr6:151497075:A>G		rs3912291	6	151818210	151497075	A	G	ENSG00000213087	ENSG00000213087	processed_pseudogene	151225549	151225947	-	271128			rna_seq	GeneMaskLFCScorer(requested_output=RNA_SEQ)	UBERON:0000995 total RNA-seq	-	total RNA-seq	UBERON:0000995	uterus	tissue	adult	encode	paired	FALSE				-0.00369787	-0.965332	0.965332	chr6:150972787-152021363:.
chr12:95318919:A>C		rs4762173	12	95712695	95318919	A	C	ENSG00000283998	MIR492	miRNA	94834397	94834513	+	484406			rna_seq	GeneMaskLFCScorer(requested_output=RNA_SEQ)	UBERON:0000995 gtex Uterus polyA plus RNA-seq	.	polyA plus RNA-seq	UBERON:0000995	uterus	tissue	adult	gtex	paired	FALSE			Uterus	-0.00501633	-0.965332	0.965332	chr12:94794631-95843207:.
chr7:25678080:A>C		rs4722492	7	25717700	25678080	A	C	ENSG00000199085	MIR148A	miRNA	25949918	25949986	-	271838			rna_seq	GeneMaskLFCScorer(requested_output=RNA_SEQ)	UBERON:0000995 total RNA-seq	-	total RNA-seq	UBERON:0000995	uterus	tissue	adult	encode	paired	FALSE				-0.00369883	-0.965332	0.965332	chr7:25153792-26202368:.
chr3:50171620:T>G		rs3774751	3	50209053	50171620	T	G	ENSG00000232352	SEMA3B-AS1	lncRNA	50266630	50267564	-	95010			rna_seq	GeneMaskLFCScorer(requested_output=RNA_SEQ)	UBERON:0000995 total RNA-seq	-	total RNA-seq	UBERON:0000995	uterus	tissue	adult	encode	paired	FALSE				-0.00370789	-0.965332	0.965332	chr3:49647332-50695908:.
chr6:73811612:T>G		rs3005485	6	74521335	73811612	T	G	ENSG00000229862	EEF1A1-AS1	lncRNA	73523617	73570596	+	241016			rna_seq	GeneMaskLFCScorer(requested_output=RNA_SEQ)	UBERON:0000995 total RNA-seq	+	total RNA-seq	UBERON:0000995	uterus	tissue	adult	encode	paired	FALSE				-0.00445271	-0.965332	0.965332	chr6:73287324-74335900:.
chr8:11485966:A>G		rs978803	8	11343475	11485966	A	G	ENSG00000207600	MIR598	miRNA	11035205	11035302	-	450664			rna_seq	GeneMaskLFCScorer(requested_output=RNA_SEQ)	UBERON:0000995 gtex Uterus polyA plus RNA-seq	.	polyA plus RNA-seq	UBERON:0000995	uterus	tissue	adult	gtex	paired	FALSE			Uterus	-0.00504398	-0.965332	0.965332	chr8:10961678-12010254:.
chr8:74410879:A>G		rs9774363	8	75323114	74410879	A	G	ENSG00000154589	LY96	protein_coding	73991391	74029079	+	381800			rna_seq	GeneMaskLFCScorer(requested_output=RNA_SEQ)	UBERON:0000995 total RNA-seq	+	total RNA-seq	UBERON:0000995	uterus	tissue	adult	encode	paired	FALSE				-0.00444102	-0.965332	0.965332	chr8:73886591-74935167:.
chr4:15476188:C>G		rs13118306	4	15477812	15476188	C	G	ENSG00000199420	RN7SKP170	misc_RNA	15093766	15094094	-	382094			rna_seq	GeneMaskLFCScorer(requested_output=RNA_SEQ)	UBERON:0000995 total RNA-seq	-	total RNA-seq	UBERON:0000995	uterus	tissue	adult	encode	paired	FALSE				-0.00372839	-0.965332	0.965332	chr4:14951900-16000476:.
chr3:50001231:A>G		rs11925192	3	50038664	50001231	A	G	ENSG00000281358	RASSF1-AS1	lncRNA	50337510	50338300	+	336279			rna_seq	GeneMaskLFCScorer(requested_output=RNA_SEQ)	UBERON:0000995 total RNA-seq	+	total RNA-seq	UBERON:0000995	uterus	tissue	adult	encode	paired	FALSE				-0.00445747	-0.965332	0.965332	chr3:49476943-50525519:.
chr11:30281896:A>G		rs4359180	11	30303443	30281896	A	G	ENSG00000254530	LINC02755	lncRNA	29335877	29989328	-	292568			rna_seq	GeneMaskLFCScorer(requested_output=RNA_SEQ)	UBERON:0000995 gtex Uterus polyA plus RNA-seq	.	polyA plus RNA-seq	UBERON:0000995	uterus	tissue	adult	gtex	paired	FALSE			Uterus	-0.0050168	-0.965332	0.965332	chr11:29757608-30806184:.
chr9:22081851:T>C		rs6475606	9	22081850	22081851	T	C	ENSG00000244230	RN7SL151P	misc_RNA	21699313	21699596	+	382255			rna_seq	GeneMaskLFCScorer(requested_output=RNA_SEQ)	UBERON:0000995 gtex Uterus polyA plus RNA-seq	.	polyA plus RNA-seq	UBERON:0000995	uterus	tissue	adult	gtex	paired	FALSE			Uterus	-0.00500393	-0.965332	0.965332	chr9:21557563-22606139:.
chr11:30333650:T>C		rs7122449	11	30355197	30333650	T	C	ENSG00000254530	LINC02755	lncRNA	29335877	29989328	-	344322			rna_seq	GeneMaskLFCScorer(requested_output=RNA_SEQ)	UBERON:0000995 total RNA-seq	-	total RNA-seq	UBERON:0000995	uterus	tissue	adult	encode	paired	FALSE				-0.00369787	-0.965332	0.965332	chr11:29809362-30857938:.
chr8:9498378:C>G		rs6601320	8	9355888	9498378	C	G	ENSG00000173281	PPP1R3B	protein_coding	9136254	9151574	-	346804			rna_seq	GeneMaskLFCScorer(requested_output=RNA_SEQ)	UBERON:0000995 total RNA-seq	-	total RNA-seq	UBERON:0000995	uterus	tissue	adult	encode	paired	FALSE				-0.00372237	-0.965332	0.965332	chr8:8974090-10022666:.
chr3:49833768:T>C		rs61557789	3	49871201	49833768	T	C	ENSG00000187492	CDHR4	protein_coding	49790731	49799873	-	33895			rna_seq	GeneMaskLFCScorer(requested_output=RNA_SEQ)	UBERON:0000995 total RNA-seq	-	total RNA-seq	UBERON:0000995	uterus	tissue	adult	encode	paired	FALSE				-0.00370502	-0.965332	0.965332	chr3:49309480-50358056:.
chr17:48172430:A>G		rs17681336	17	46249792	48172430	A	G	ENSG00000264920	SP2-DT	lncRNA	47891218	47895844	-	276586			rna_seq	GeneMaskLFCScorer(requested_output=RNA_SEQ)	UBERON:0000995 total RNA-seq	-	total RNA-seq	UBERON:0000995	uterus	tissue	adult	encode	paired	FALSE				-0.00372791	-0.965332	0.965332	chr17:47648142-48696718:.
chr10:88574552:T>C		rs2576161	10	90334309	88574552	T	C	ENSG00000182333	LIPF	protein_coding	88664440	88678814	+	89888			rna_seq	GeneMaskLFCScorer(requested_output=RNA_SEQ)	UBERON:0000995 total RNA-seq	+	total RNA-seq	UBERON:0000995	uterus	tissue	adult	encode	paired	FALSE				-0.00444079	-0.965332	0.965332	chr10:88050264-89098840:.
chr1:172330328:T>C		rs72723204	1	172299468	172330328	T	C	ENSG00000224228	ENSG00000224228	lncRNA	172775904	173064015	+	445576			rna_seq	GeneMaskLFCScorer(requested_output=RNA_SEQ)	UBERON:0000995 gtex Uterus polyA plus RNA-seq	.	polyA plus RNA-seq	UBERON:0000995	uterus	tissue	adult	gtex	paired	FALSE			Uterus	-0.00501919	-0.965332	0.965332	chr1:171806040-172854616:.
chr17:48338189:A>G		rs9747133	17	46415551	48338189	A	G	ENSG00000244559	ENSG00000244559	processed_pseudogene	48690480	48690624	-	352291			rna_seq	GeneMaskLFCScorer(requested_output=RNA_SEQ)	UBERON:0000995 gtex Uterus polyA plus RNA-seq	.	polyA plus RNA-seq	UBERON:0000995	uterus	tissue	adult	gtex	paired	FALSE			Uterus	-0.00504065	-0.965332	0.965332	chr17:47813901-48862477:.
chr14:92657646:A>G		rs12879040	14	93123991	92657646	A	G	ENSG00000258595	CYB5AP3	processed_pseudogene	93138065	93138465	+	480419			rna_seq	GeneMaskLFCScorer(requested_output=RNA_SEQ)	UBERON:0000995 gtex Uterus polyA plus RNA-seq	.	polyA plus RNA-seq	UBERON:0000995	uterus	tissue	adult	gtex	paired	FALSE			Uterus	-0.00502634	-0.965332	0.965332	chr14:92133358-93181934:.
chr2:202691803:T>C		rs6748088	2	203556526	202691803	T	C	ENSG00000271852	SNORD11B	snoRNA	202291331	202291421	+	400382			rna_seq	GeneMaskLFCScorer(requested_output=RNA_SEQ)	UBERON:0000995 gtex Uterus polyA plus RNA-seq	.	polyA plus RNA-seq	UBERON:0000995	uterus	tissue	adult	gtex	paired	FALSE			Uterus	-0.00501203	-0.965332	0.965332	chr2:202167515-203216091:.
chr6:29849346:A>G		rs28764613	6	29817123	29849346	A	G	ENSG00000204632	HLA-G	protein_coding	29826966	29831125	+	18221			rna_seq	GeneMaskLFCScorer(requested_output=RNA_SEQ)	UBERON:0000995 gtex Uterus polyA plus RNA-seq	.	polyA plus RNA-seq	UBERON:0000995	uterus	tissue	adult	gtex	paired	FALSE			Uterus	-0.0050205	-0.965332	0.965332	chr6:29325058-30373634:.
chr11:33708715:T>G		rs7357	11	33730261	33708715	T	G	ENSG00000135363	LMO2	protein_coding	33858575	33892076	-	149860			rna_seq	GeneMaskLFCScorer(requested_output=RNA_SEQ)	UBERON:0000995 total RNA-seq	-	total RNA-seq	UBERON:0000995	uterus	tissue	adult	encode	paired	FALSE				-0.00372332	-0.965332	0.965332	chr11:33184427-34233003:.
chr8:99138196:A>G		rs55871624	8	100150424	99138196	A	G	ENSG00000253180	ENSG00000253180	processed_pseudogene	99003406	99003842	-	134354			rna_seq	GeneMaskLFCScorer(requested_output=RNA_SEQ)	UBERON:0000995 total RNA-seq	-	total RNA-seq	UBERON:0000995	uterus	tissue	adult	encode	paired	FALSE				-0.00370359	-0.965332	0.965332	chr8:98613908-99662484:.
chr12:14367307:T>C		rs10845987	12	14520241	14367307	T	C	ENSG00000246705	H2AJ	protein_coding	14774404	14778002	+	407097			rna_seq	GeneMaskLFCScorer(requested_output=RNA_SEQ)	UBERON:0000995 total RNA-seq	+	total RNA-seq	UBERON:0000995	uterus	tissue	adult	encode	paired	FALSE				-0.00444788	-0.965332	0.965332	chr12:13843019-14891595:.
chr6:31360768:A>T		rs9366782	6	31328545	31360768	A	T	ENSG00000201555	Y_RNA	misc_RNA	31402151	31402250	-	41383			rna_seq	GeneMaskLFCScorer(requested_output=RNA_SEQ)	UBERON:0000995 total RNA-seq	-	total RNA-seq	UBERON:0000995	uterus	tissue	adult	encode	paired	FALSE				-0.00371504	-0.965332	0.965332	chr6:30836480-31885056:.
chr11:87129799:T>C		rs7103682	11	86840841	87129799	T	C	ENSG00000197882	OR7E13P	unprocessed_pseudogene	86832539	86833449	-	296350			rna_seq	GeneMaskLFCScorer(requested_output=RNA_SEQ)	UBERON:0000995 total RNA-seq	-	total RNA-seq	UBERON:0000995	uterus	tissue	adult	encode	paired	FALSE				-0.00371742	-0.965332	0.965332	chr11:86605511-87654087:.
chrX:70780022:T>C		rs6525416	X	69999872	70780022	T	C	ENSG00000147127	RAB41	protein_coding	70282092	70285002	+	495020			rna_seq	GeneMaskLFCScorer(requested_output=RNA_SEQ)	UBERON:0000995 gtex Uterus polyA plus RNA-seq	.	polyA plus RNA-seq	UBERON:0000995	uterus	tissue	adult	gtex	paired	FALSE			Uterus	-0.00502706	-0.965332	0.965332	chrX:70255734-71304310:.
chr2:26964386:A>G		rs10181777	2	27187254	26964386	A	G	ENSG00000225024	RPL37P11	processed_pseudogene	26678218	26678510	-	285876			rna_seq	GeneMaskLFCScorer(requested_output=RNA_SEQ)	UBERON:0000995 total RNA-seq	-	total RNA-seq	UBERON:0000995	uterus	tissue	adult	encode	paired	FALSE				-0.00370264	-0.965332	0.965332	chr2:26440098-27488674:.
chr3:49387734:A>G		rs62259943	3	49425167	49387734	A	G	ENSG00000178537	SLC25A20	protein_coding	48856925	48898904	-	488830			rna_seq	GeneMaskLFCScorer(requested_output=RNA_SEQ)	UBERON:0000995 total RNA-seq	-	total RNA-seq	UBERON:0000995	uterus	tissue	adult	encode	paired	FALSE				-0.00371098	-0.965332	0.965332	chr3:48863446-49912022:.
chr6:19777555:A>G		rs9465521	6	19777786	19777555	A	G	ENSG00000287614	ENSG00000287614	lncRNA	20265719	20307200	+	488164			rna_seq	GeneMaskLFCScorer(requested_output=RNA_SEQ)	UBERON:0000995 total RNA-seq	+	total RNA-seq	UBERON:0000995	uterus	tissue	adult	encode	paired	FALSE				-0.00442886	-0.965332	0.965332	chr6:19253267-20301843:.
chr6:29953683:A>G		rs137886986	6	29921460	29953683	A	G	ENSG00000233916	ZDHHC20P1	processed_pseudogene	29708124	29708547	-	245136			rna_seq	GeneMaskLFCScorer(requested_output=RNA_SEQ)	UBERON:0000995 gtex Uterus polyA plus RNA-seq	.	polyA plus RNA-seq	UBERON:0000995	uterus	tissue	adult	gtex	paired	FALSE			Uterus	-0.0050292	-0.965332	0.965332	chr6:29429395-30477971:.
chr8:99387192:A>T		rs3134301	8	100399420	99387192	A	T	ENSG00000104375	STK3	protein_coding	98371227	98942827	-	444365			rna_seq	GeneMaskLFCScorer(requested_output=RNA_SEQ)	UBERON:0000995 total RNA-seq	-	total RNA-seq	UBERON:0000995	uterus	tissue	adult	encode	paired	FALSE				-0.00372457	-0.965332	0.965332	chr8:98862904-99911480:.
chr8:74387552:C>G		rs13255678	8	75299787	74387552	C	G	ENSG00000253833	DSTNP3	processed_pseudogene	73984492	73984883	+	402669			rna_seq	GeneMaskLFCScorer(requested_output=RNA_SEQ)	UBERON:0000995 gtex Uterus polyA plus RNA-seq	.	polyA plus RNA-seq	UBERON:0000995	uterus	tissue	adult	gtex	paired	FALSE			Uterus	-0.00502062	-0.965332	0.965332	chr8:73863264-74911840:.
chr11:87149635:T>C		rs77703889	11	86860677	87149635	T	C	ENSG00000255203	OR7E2P	unprocessed_pseudogene	86857058	86857947	-	291688			rna_seq	GeneMaskLFCScorer(requested_output=RNA_SEQ)	UBERON:0000995 gtex Uterus polyA plus RNA-seq	.	polyA plus RNA-seq	UBERON:0000995	uterus	tissue	adult	gtex	paired	FALSE			Uterus	-0.00500679	-0.965332	0.965332	chr11:86625347-87673923:.
chr8:74379218:T>C		rs10092584	8	75291453	74379218	T	C	ENSG00000240047	RPS3AP32	processed_pseudogene	74055881	74056647	+	322571			rna_seq	GeneMaskLFCScorer(requested_output=RNA_SEQ)	UBERON:0000995 total RNA-seq	+	total RNA-seq	UBERON:0000995	uterus	tissue	adult	encode	paired	FALSE				-0.00444031	-0.965332	0.965332	chr8:73854930-74903506:.
chr6:125658872:A>C		rs4897149	6	125980018	125658872	A	C	ENSG00000226409	ENSG00000226409	lncRNA	125370033	125445193	-	213679			rna_seq	GeneMaskLFCScorer(requested_output=RNA_SEQ)	UBERON:0000995 total RNA-seq	-	total RNA-seq	UBERON:0000995	uterus	tissue	adult	encode	paired	FALSE				-0.00371838	-0.965332	0.965332	chr6:125134584-126183160:.
chr1:21963663:A>G		rs8179387	1	22290156	21963663	A	G	ENSG00000142789	CELA3A	protein_coding	22001656	22012542	+	37993			rna_seq	GeneMaskLFCScorer(requested_output=RNA_SEQ)	UBERON:0000995 gtex Uterus polyA plus RNA-seq	.	polyA plus RNA-seq	UBERON:0000995	uterus	tissue	adult	gtex	paired	FALSE			Uterus	-0.00504303	-0.965332	0.965332	chr1:21439375-22487951:.
chr8:11493390:T>C		rs1382567	8	11350899	11493390	T	C	ENSG00000205882	DEFB134	protein_coding	11993173	12000752	-	499783			rna_seq	GeneMaskLFCScorer(requested_output=RNA_SEQ)	UBERON:0000995 gtex Uterus polyA plus RNA-seq	.	polyA plus RNA-seq	UBERON:0000995	uterus	tissue	adult	gtex	paired	FALSE			Uterus	-0.00500393	-0.965332	0.965332	chr8:10969102-12017678:.
chr19:43648948:A>G		rs4760	19	44153100	43648948	A	G	ENSG00000186019	ZNF225-AS1	lncRNA	44103006	44113183	-	454058			rna_seq	GeneMaskLFCScorer(requested_output=RNA_SEQ)	UBERON:0000995 total RNA-seq	-	total RNA-seq	UBERON:0000995	uterus	tissue	adult	encode	paired	FALSE				-0.00371599	-0.965332	0.965332	chr19:43124660-44173236:.
chr12:57034389:A>G		rs75249987	12	57428173	57034389	A	G	ENSG00000257576	HSPD1P4	processed_pseudogene	56511001	56512703	+	521686			rna_seq	GeneMaskLFCScorer(requested_output=RNA_SEQ)	UBERON:0000995 total RNA-seq	+	total RNA-seq	UBERON:0000995	uterus	tissue	adult	encode	paired	FALSE				-0.00443459	-0.965332	0.965332	chr12:56510101-57558677:.
chr6:170043342:T>C		rs1532389	6	170358566	170043342	T	C	ENSG00000289623	ENSG00000289623	lncRNA	170147194	170150941	+	103852			rna_seq	GeneMaskLFCScorer(requested_output=RNA_SEQ)	UBERON:0000995 gtex Uterus polyA plus RNA-seq	.	polyA plus RNA-seq	UBERON:0000995	uterus	tissue	adult	gtex	paired	FALSE			Uterus	-0.00503683	-0.965332	0.965332	chr6:169519054-170567630:.
chr3:49848886:T>G		rs77941694	3	49886319	49848886	T	G	ENSG00000176020	AMIGO3	protein_coding	49716828	49719684	-	129202			rna_seq	GeneMaskLFCScorer(requested_output=RNA_SEQ)	UBERON:0000995 total RNA-seq	-	total RNA-seq	UBERON:0000995	uterus	tissue	adult	encode	paired	FALSE				-0.00371742	-0.965332	0.965332	chr3:49324598-50373174:.
chr12:54035601:A>G		rs12422600	12	54429385	54035601	A	G	ENSG00000250432	FAM242C	lncRNA	54085131	54125992	-	49530			rna_seq	GeneMaskLFCScorer(requested_output=RNA_SEQ)	UBERON:0000995 total RNA-seq	-	total RNA-seq	UBERON:0000995	uterus	tissue	adult	encode	paired	FALSE				-0.00370073	-0.965332	0.965332	chr12:53511313-54559889:.
chr7:25689796:A>G		rs73089605	7	25729416	25689796	A	G	ENSG00000270933	ENSG00000270933	lncRNA	25948656	25950854	-	258860			rna_seq	GeneMaskLFCScorer(requested_output=RNA_SEQ)	UBERON:0000995 total RNA-seq	-	total RNA-seq	UBERON:0000995	uterus	tissue	adult	encode	paired	FALSE				-0.00369978	-0.965332	0.965332	chr7:25165508-26214084:.
chr13:50427149:T>C		rs9562968	13	51001285	50427149	T	C	ENSG00000275559	ENSG00000275559	misc_RNA	50081842	50081978	+	345171			rna_seq	GeneMaskLFCScorer(requested_output=RNA_SEQ)	UBERON:0000995 gtex Uterus polyA plus RNA-seq	.	polyA plus RNA-seq	UBERON:0000995	uterus	tissue	adult	gtex	paired	FALSE			Uterus	-0.00501251	-0.965332	0.965332	chr13:49902861-50951437:.
chr11:30242821:A>G		rs560109	11	30264368	30242821	A	G	ENSG00000240554	RPL7AP58	processed_pseudogene	29725763	29726565	+	516256			rna_seq	GeneMaskLFCScorer(requested_output=RNA_SEQ)	UBERON:0000995 gtex Uterus polyA plus RNA-seq	.	polyA plus RNA-seq	UBERON:0000995	uterus	tissue	adult	gtex	paired	FALSE			Uterus	-0.00504017	-0.965332	0.965332	chr11:29718533-30767109:.
chr6:151717105:A>G		rs6932703	6	152038240	151717105	A	G	ENSG00000252615	Y_RNA	misc_RNA	151377999	151378099	-	339006			rna_seq	GeneMaskLFCScorer(requested_output=RNA_SEQ)	UBERON:0000995 total RNA-seq	-	total RNA-seq	UBERON:0000995	uterus	tissue	adult	encode	paired	FALSE				-0.00369835	-0.965332	0.965332	chr6:151192817-152241393:.
chr15:40055234:A>C		rs28736699	15	40347435	40055234	A	C	ENSG00000273855	ENSG00000273855	lncRNA	40285467	40285909	-	230233			rna_seq	GeneMaskLFCScorer(requested_output=RNA_SEQ)	UBERON:0000995 gtex Uterus polyA plus RNA-seq	.	polyA plus RNA-seq	UBERON:0000995	uterus	tissue	adult	gtex	paired	FALSE			Uterus	-0.00501442	-0.965332	0.965332	chr15:39530946-40579522:.
chr6:19801995:A>C		rs111231540	6	19802226	19801995	A	C	ENSG00000228412	LNC-LBCS	lncRNA	19323427	19839080	-	0			rna_seq	GeneMaskLFCScorer(requested_output=RNA_SEQ)	UBERON:0000995 gtex Uterus polyA plus RNA-seq	.	polyA plus RNA-seq	UBERON:0000995	uterus	tissue	adult	gtex	paired	FALSE			Uterus	-0.00504637	-0.965332	0.965332	chr6:19277707-20326283:.
chr6:125691116:A>C		rs1739378	6	126012262	125691116	A	C	ENSG00000286299	ENSG00000286299	lncRNA	125268086	125274828	+	416288			rna_seq	GeneMaskLFCScorer(requested_output=RNA_SEQ)	UBERON:0000995 total RNA-seq	+	total RNA-seq	UBERON:0000995	uterus	tissue	adult	encode	paired	FALSE				-0.00444555	-0.965332	0.965332	chr6:125166828-126215404:.
chr7:812258:T>C		rs9886054	7	851895	812258	T	C	ENSG00000237181	PRKAR1B-AS1	lncRNA	602791	608482	+	203776			rna_seq	GeneMaskLFCScorer(requested_output=RNA_SEQ)	UBERON:0000995 total RNA-seq	+	total RNA-seq	UBERON:0000995	uterus	tissue	adult	encode	paired	FALSE				-0.0044632	-0.965332	0.965332	chr7:287970-1336546:.
chr7:25704368:A>C		rs11768093	7	25743988	25704368	A	C	ENSG00000239622	ENSG00000239622	processed_pseudogene	25689579	25689959	-	14409			rna_seq	GeneMaskLFCScorer(requested_output=RNA_SEQ)	UBERON:0000995 total RNA-seq	-	total RNA-seq	UBERON:0000995	uterus	tissue	adult	encode	paired	FALSE				-0.00371885	-0.965332	0.965332	chr7:25180080-26228656:.
chr1:22382417:T>C		rs56009537	1	22708910	22382417	T	C	ENSG00000142789	CELA3A	protein_coding	22001656	22012542	+	369875			rna_seq	GeneMaskLFCScorer(requested_output=RNA_SEQ)	UBERON:0000995 gtex Uterus polyA plus RNA-seq	.	polyA plus RNA-seq	UBERON:0000995	uterus	tissue	adult	gtex	paired	FALSE			Uterus	-0.00503254	-0.965332	0.965332	chr1:21858129-22906705:.
chr8:10874540:A>C		rs2163379	8	10732050	10874540	A	C	ENSG00000239315	RPL19P13	processed_pseudogene	11256019	11256602	+	381479			rna_seq	GeneMaskLFCScorer(requested_output=RNA_SEQ)	UBERON:0000995 gtex Uterus polyA plus RNA-seq	.	polyA plus RNA-seq	UBERON:0000995	uterus	tissue	adult	gtex	paired	FALSE			Uterus	-0.00500965	-0.965332	0.965332	chr8:10350252-11398828:.
chr6:151687645:T>C		rs3020331	6	152008780	151687645	T	C	ENSG00000252431	RNU6-1247P	snRNA	151280514	151280612	-	407033			rna_seq	GeneMaskLFCScorer(requested_output=RNA_SEQ)	UBERON:0000995 gtex Uterus polyA plus RNA-seq	.	polyA plus RNA-seq	UBERON:0000995	uterus	tissue	adult	gtex	paired	FALSE			Uterus	-0.00502873	-0.965332	0.965332	chr6:151163357-152211933:.
chr13:49924789:A>C		rs59086590	13	50498925	49924789	A	C	ENSG00000277752	ENSG00000277752	misc_RNA	50075569	50075653	+	150780			rna_seq	GeneMaskLFCScorer(requested_output=RNA_SEQ)	UBERON:0000995 gtex Uterus polyA plus RNA-seq	.	polyA plus RNA-seq	UBERON:0000995	uterus	tissue	adult	gtex	paired	FALSE			Uterus	-0.00504065	-0.965332	0.965332	chr13:49400501-50449077:.
chr3:49363720:T>C		rs6446262	3	49401153	49363720	T	C	ENSG00000221883	ARIH2OS	lncRNA	48917781	48918823	-	444897			rna_seq	GeneMaskLFCScorer(requested_output=RNA_SEQ)	UBERON:0000995 total RNA-seq	-	total RNA-seq	UBERON:0000995	uterus	tissue	adult	encode	paired	FALSE				-0.00372243	-0.965332	0.965332	chr3:48839432-49888008:.
chr2:26960925:A>G		rs12468761	2	27183793	26960925	A	G	ENSG00000138030	KHK	protein_coding	27086771	27100762	+	125846			rna_seq	GeneMaskLFCScorer(requested_output=RNA_SEQ)	UBERON:0000995 gtex Uterus polyA plus RNA-seq	.	polyA plus RNA-seq	UBERON:0000995	uterus	tissue	adult	gtex	paired	FALSE			Uterus	-0.00503385	-0.965332	0.965332	chr2:26436637-27485213:.
chrX:134292463:T>C		rs112162497	X	133426493	134292463	T	C	ENSG00000284043	MIR20B	miRNA	134169808	134169877	-	122586			rna_seq	GeneMaskLFCScorer(requested_output=RNA_SEQ)	UBERON:0000995 total RNA-seq	-	total RNA-seq	UBERON:0000995	uterus	tissue	adult	encode	paired	FALSE				-0.00371551	-0.965332	0.965332	chrX:133768175-134816751:.
chr3:49953627:T>C		rs71326904	3	49991060	49953627	T	C	ENSG00000235058	ZMYND10-AS1	lncRNA	50341105	50345697	+	387478			rna_seq	GeneMaskLFCScorer(requested_output=RNA_SEQ)	UBERON:0000995 gtex Uterus polyA plus RNA-seq	.	polyA plus RNA-seq	UBERON:0000995	uterus	tissue	adult	gtex	paired	FALSE			Uterus	-0.00502682	-0.965332	0.965332	chr3:49429339-50477915:.
chr2:202492977:C>G		rs72925086	2	203357700	202492977	C	G	ENSG00000227890	PSMA2P3	processed_pseudogene	202179296	202179971	+	313006			rna_seq	GeneMaskLFCScorer(requested_output=RNA_SEQ)	UBERON:0000995 gtex Uterus polyA plus RNA-seq	.	polyA plus RNA-seq	UBERON:0000995	uterus	tissue	adult	gtex	paired	FALSE			Uterus	-0.0050087	-0.965332	0.965332	chr2:201968689-203017265:.
chr4:102732819:T>C		rs223497	4	103653976	102732819	T	C	ENSG00000252739	RNU7-151P	snRNA	102837046	102837099	-	104227			rna_seq	GeneMaskLFCScorer(requested_output=RNA_SEQ)	UBERON:0000995 total RNA-seq	-	total RNA-seq	UBERON:0000995	uterus	tissue	adult	encode	paired	FALSE				0.00367022	0.965332	0.965332	chr4:102208531-103257107:.
chr7:25753046:T>C		rs4722520	7	25792666	25753046	T	C	ENSG00000227386	ENSG00000227386	lncRNA	25547761	25551062	-	201984			rna_seq	GeneMaskLFCScorer(requested_output=RNA_SEQ)	UBERON:0000995 gtex Uterus polyA plus RNA-seq	.	polyA plus RNA-seq	UBERON:0000995	uterus	tissue	adult	gtex	paired	FALSE			Uterus	0.00497103	0.965332	0.965332	chr7:25228758-26277334:.
chr17:66011319:A>G		rs28853357	17	64007437	66011319	A	G	ENSG00000154229	PRKCA	protein_coding	66302612	66810743	+	291293			rna_seq	GeneMaskLFCScorer(requested_output=RNA_SEQ)	UBERON:0000995 gtex Uterus polyA plus RNA-seq	.	polyA plus RNA-seq	UBERON:0000995	uterus	tissue	adult	gtex	paired	FALSE			Uterus	0.00496244	0.965332	0.965332	chr17:65487031-66535607:.
chr1:172163386:A>G		rs12561946	1	172132526	172163386	A	G	ENSG00000230364	RPL4P3	processed_pseudogene	171683127	171684438	-	478948			rna_seq	GeneMaskLFCScorer(requested_output=RNA_SEQ)	UBERON:0000995 gtex Uterus polyA plus RNA-seq	.	polyA plus RNA-seq	UBERON:0000995	uterus	tissue	adult	gtex	paired	FALSE			Uterus	0.00499058	0.965332	0.965332	chr1:171639098-172687674:.
chr3:50167312:T>C		rs3774745	3	50204745	50167312	T	C	ENSG00000281358	RASSF1-AS1	lncRNA	50337510	50338300	+	170198			rna_seq	GeneMaskLFCScorer(requested_output=RNA_SEQ)	UBERON:0000995 gtex Uterus polyA plus RNA-seq	.	polyA plus RNA-seq	UBERON:0000995	uterus	tissue	adult	gtex	paired	FALSE			Uterus	0.00498629	0.965332	0.965332	chr3:49643024-50691600:.
chr13:50387462:A>G		rs9562964	13	50961598	50387462	A	G	ENSG00000286191	ENSG00000286191	lncRNA	50372787	50387158	-	304			rna_seq	GeneMaskLFCScorer(requested_output=RNA_SEQ)	UBERON:0000995 gtex Uterus polyA plus RNA-seq	.	polyA plus RNA-seq	UBERON:0000995	uterus	tissue	adult	gtex	paired	FALSE			Uterus	0.00494862	0.965332	0.965332	chr13:49863174-50911750:.
chr6:29955108:T>C		rs72848146	6	29922885	29955108	T	C	ENSG00000285799	ENSG00000285799	transcribed_unprocessed_pseudogene	29852362	29852491	-	102617			rna_seq	GeneMaskLFCScorer(requested_output=RNA_SEQ)	UBERON:0000995 total RNA-seq	-	total RNA-seq	UBERON:0000995	uterus	tissue	adult	encode	paired	FALSE				0.00366449	0.965332	0.965332	chr6:29430820-30479396:.
chr2:27147662:T>C		rs1275514	2	27370530	27147662	T	C	ENSG00000200003	RNU6-986P	snRNA	27475493	27475595	-	327831			rna_seq	GeneMaskLFCScorer(requested_output=RNA_SEQ)	UBERON:0000995 total RNA-seq	-	total RNA-seq	UBERON:0000995	uterus	tissue	adult	encode	paired	FALSE				0.00368023	0.965332	0.965332	chr2:26623374-27671950:.
chrX:71093814:T>G		rs9887450	X	70313664	71093814	T	G	ENSG00000204165	CXorf65	protein_coding	71103888	71106788	-	10074			rna_seq	GeneMaskLFCScorer(requested_output=RNA_SEQ)	UBERON:0000995 gtex Uterus polyA plus RNA-seq	.	polyA plus RNA-seq	UBERON:0000995	uterus	tissue	adult	gtex	paired	FALSE			Uterus	0.00495243	0.965332	0.965332	chrX:70569526-71618102:.
chr6:29847955:T>C		rs6902658	6	29815732	29847955	T	C	ENSG00000235290	HLA-W	unprocessed_pseudogene	29956595	29958570	+	108640			rna_seq	GeneMaskLFCScorer(requested_output=RNA_SEQ)	UBERON:0000995 total RNA-seq	+	total RNA-seq	UBERON:0000995	uterus	tissue	adult	encode	paired	FALSE				0.00439835	0.965332	0.965332	chr6:29323667-30372243:.
chr6:73923808:A>T		rs60632991	6	74633524	73923808	A	T	ENSG00000223786	ENSG00000223786	lncRNA	74069450	74690727	+	145642			rna_seq	GeneMaskLFCScorer(requested_output=RNA_SEQ)	UBERON:0000995 total RNA-seq	+	total RNA-seq	UBERON:0000995	uterus	tissue	adult	encode	paired	FALSE				0.00440216	0.965332	0.965332	chr6:73399520-74448096:.
chrX:70990436:A>G		rs5981054	X	70210286	70990436	A	G	ENSG00000147166	ITGB1BP2	protein_coding	71301749	71305371	+	311313			rna_seq	GeneMaskLFCScorer(requested_output=RNA_SEQ)	UBERON:0000995 gtex Uterus polyA plus RNA-seq	.	polyA plus RNA-seq	UBERON:0000995	uterus	tissue	adult	gtex	paired	FALSE			Uterus	0.00497007	0.965332	0.965332	chrX:70466148-71514724:.
chr13:50359555:A>G		rs9562960	13	50933691	50359555	A	G	ENSG00000275559	ENSG00000275559	misc_RNA	50081842	50081978	+	277577			rna_seq	GeneMaskLFCScorer(requested_output=RNA_SEQ)	UBERON:0000995 gtex Uterus polyA plus RNA-seq	.	polyA plus RNA-seq	UBERON:0000995	uterus	tissue	adult	gtex	paired	FALSE			Uterus	0.00498772	0.965332	0.965332	chr13:49835267-50883843:.
chr1:22009812:T>C		rs9187	1	22336305	22009812	T	C	ENSG00000278124	RN7SL186P	misc_RNA	22010649	22010946	+	837			rna_seq	GeneMaskLFCScorer(requested_output=RNA_SEQ)	UBERON:0000995 gtex Uterus polyA plus RNA-seq	.	polyA plus RNA-seq	UBERON:0000995	uterus	tissue	adult	gtex	paired	FALSE			Uterus	0.00497055	0.965332	0.965332	chr1:21485524-22534100:.
chr6:73802964:T>C		rs1973483	6	74512687	73802964	T	C	ENSG00000217178	FAM136FP	processed_pseudogene	74282265	74282660	+	479301			rna_seq	GeneMaskLFCScorer(requested_output=RNA_SEQ)	UBERON:0000995 total RNA-seq	+	total RNA-seq	UBERON:0000995	uterus	tissue	adult	encode	paired	FALSE				0.0043993	0.965332	0.965332	chr6:73278676-74327252:.
chr7:23499242:T>C		rs62468815	7	23538861	23499242	T	C	ENSG00000232553	CLK2P1	processed_pseudogene	23585061	23586355	-	85819			rna_seq	GeneMaskLFCScorer(requested_output=RNA_SEQ)	UBERON:0000995 gtex Uterus polyA plus RNA-seq	.	polyA plus RNA-seq	UBERON:0000995	uterus	tissue	adult	gtex	paired	FALSE			Uterus	0.00497436	0.965332	0.965332	chr7:22974954-24023530:.
chr3:49345745:A>G		rs4955425	3	49383178	49345745	A	G	ENSG00000283726	MIR5193	miRNA	49806136	49806245	-	460391			rna_seq	GeneMaskLFCScorer(requested_output=RNA_SEQ)	UBERON:0000995 gtex Uterus polyA plus RNA-seq	.	polyA plus RNA-seq	UBERON:0000995	uterus	tissue	adult	gtex	paired	FALSE			Uterus	0.00498488	0.965332	0.965332	chr3:48821457-49870033:.
chr3:50115923:T>C		rs1138536	3	50153356	50115923	T	C	ENSG00000235058	ZMYND10-AS1	lncRNA	50341105	50345697	+	225182			rna_seq	GeneMaskLFCScorer(requested_output=RNA_SEQ)	UBERON:0000995 gtex Uterus polyA plus RNA-seq	.	polyA plus RNA-seq	UBERON:0000995	uterus	tissue	adult	gtex	paired	FALSE			Uterus	0.00497413	0.965332	0.965332	chr3:49591635-50640211:.
chr3:50138507:A>G		rs2014004	3	50175940	50138507	A	G	ENSG00000232352	SEMA3B-AS1	lncRNA	50266630	50267564	-	128123			rna_seq	GeneMaskLFCScorer(requested_output=RNA_SEQ)	UBERON:0000995 total RNA-seq	-	total RNA-seq	UBERON:0000995	uterus	tissue	adult	encode	paired	FALSE				0.0036726	0.965332	0.965332	chr3:49614219-50662795:.
chr6:151513113:T>C		rs9383915	6	151834248	151513113	T	C	ENSG00000213087	ENSG00000213087	processed_pseudogene	151225549	151225947	-	287166			rna_seq	GeneMaskLFCScorer(requested_output=RNA_SEQ)	UBERON:0000995 total RNA-seq	-	total RNA-seq	UBERON:0000995	uterus	tissue	adult	encode	paired	FALSE				0.00366497	0.965332	0.965332	chr6:150988825-152037401:.
chr17:20174984:A>G		rs2526463	17	20078297	20174984	A	G	ENSG00000235546	ENSG00000235546	processed_pseudogene	20612666	20614008	+	437682			rna_seq	GeneMaskLFCScorer(requested_output=RNA_SEQ)	UBERON:0000995 gtex Uterus polyA plus RNA-seq	.	polyA plus RNA-seq	UBERON:0000995	uterus	tissue	adult	gtex	paired	FALSE			Uterus	0.00499058	0.965332	0.965332	chr17:19650696-20699272:.
chr6:170043782:T>C		rs73029319	6	170359006	170043782	T	C	ENSG00000288959	ENSG00000288959	lncRNA	170167793	170168725	+	124011			rna_seq	GeneMaskLFCScorer(requested_output=RNA_SEQ)	UBERON:0000995 total RNA-seq	+	total RNA-seq	UBERON:0000995	uterus	tissue	adult	encode	paired	FALSE				0.00440979	0.965332	0.965332	chr6:169519494-170568070:.
chr8:11167154:A>C		rs4841504	8	11024663	11167154	A	C	ENSG00000136574	GATA4	protein_coding	11676958	11760002	+	509804			rna_seq	GeneMaskLFCScorer(requested_output=RNA_SEQ)	UBERON:0000995 gtex Uterus polyA plus RNA-seq	.	polyA plus RNA-seq	UBERON:0000995	uterus	tissue	adult	gtex	paired	FALSE			Uterus	0.00497627	0.965332	0.965332	chr8:10642866-11691442:.
chr19:8678969:T>C		rs1473281	19	8789230	8678969	T	C	ENSG00000269386	RAB11B-AS1	lncRNA	8374371	8390685	-	288284			rna_seq	GeneMaskLFCScorer(requested_output=RNA_SEQ)	UBERON:0000995 total RNA-seq	-	total RNA-seq	UBERON:0000995	uterus	tissue	adult	encode	paired	FALSE				0.00366354	0.965332	0.965332	chr19:8154681-9203257:.
chr3:49400603:C>G		rs56127630	3	49438036	49400603	C	G	ENSG00000272434	ENSG00000272434	lncRNA	49029315	49029706	+	370897			rna_seq	GeneMaskLFCScorer(requested_output=RNA_SEQ)	UBERON:0000995 total RNA-seq	+	total RNA-seq	UBERON:0000995	uterus	tissue	adult	encode	paired	FALSE				0.00441456	0.965332	0.965332	chr3:48876315-49924891:.
chr2:26945543:A>G		rs3769135	2	27168411	26945543	A	G	ENSG00000143994	ABHD1	protein_coding	27123788	27130812	+	178245			rna_seq	GeneMaskLFCScorer(requested_output=RNA_SEQ)	UBERON:0000995 total RNA-seq	+	total RNA-seq	UBERON:0000995	uterus	tissue	adult	encode	paired	FALSE				0.00441408	0.965332	0.965332	chr2:26421255-27469831:.
chr2:26945543:A>G		rs3769135	2	27168411	26945543	A	G	ENSG00000115194	SLC30A3	protein_coding	27253683	27275817	-	308140			rna_seq	GeneMaskLFCScorer(requested_output=RNA_SEQ)	UBERON:0000995 gtex Uterus polyA plus RNA-seq	.	polyA plus RNA-seq	UBERON:0000995	uterus	tissue	adult	gtex	paired	FALSE			Uterus	0.00495315	0.965332	0.965332	chr2:26421255-27469831:.
chr11:32310325:C>G		rs12422056	11	32331871	32310325	C	G	ENSG00000273908	ENSG00000273908	misc_RNA	32439715	32440009	+	129390			rna_seq	GeneMaskLFCScorer(requested_output=RNA_SEQ)	UBERON:0000995 total RNA-seq	+	total RNA-seq	UBERON:0000995	uterus	tissue	adult	encode	paired	FALSE				0.00439835	0.965332	0.965332	chr11:31786037-32834613:.
chr10:21379270:T>C		rs12245880	10	21668199	21379270	T	C	ENSG00000136770	DNAJC1	protein_coding	21756547	22003769	-	377277			rna_seq	GeneMaskLFCScorer(requested_output=RNA_SEQ)	UBERON:0000995 total RNA-seq	-	total RNA-seq	UBERON:0000995	uterus	tissue	adult	encode	paired	FALSE				0.00367045	0.965332	0.965332	chr10:20854982-21903558:.
chr12:54024382:A>G		rs894736	12	54418166	54024382	A	G	ENSG00000250432	FAM242C	lncRNA	54085131	54125992	-	60749			rna_seq	GeneMaskLFCScorer(requested_output=RNA_SEQ)	UBERON:0000995 total RNA-seq	-	total RNA-seq	UBERON:0000995	uterus	tissue	adult	encode	paired	FALSE				0.00366497	0.965332	0.965332	chr12:53500094-54548670:.
chr17:48240523:T>C		rs2938482	17	46317885	48240523	T	C	ENSG00000120094	HOXB1	protein_coding	48528525	48531011	-	288002			rna_seq	GeneMaskLFCScorer(requested_output=RNA_SEQ)	UBERON:0000995 gtex Uterus polyA plus RNA-seq	.	polyA plus RNA-seq	UBERON:0000995	uterus	tissue	adult	gtex	paired	FALSE			Uterus	0.00498867	0.965332	0.965332	chr17:47716235-48764811:.
chr3:49886991:A>G		rs11713193	3	49924424	49886991	A	G	ENSG00000239576	COX6CP14	processed_pseudogene	49758482	49758656	+	128335			rna_seq	GeneMaskLFCScorer(requested_output=RNA_SEQ)	UBERON:0000995 gtex Uterus polyA plus RNA-seq	.	polyA plus RNA-seq	UBERON:0000995	uterus	tissue	adult	gtex	paired	FALSE			Uterus	0.00498533	0.965332	0.965332	chr3:49362703-50411279:.
chr2:202414691:T>C		rs72925057	2	203279414	202414691	T	C	ENSG00000227890	PSMA2P3	processed_pseudogene	202179296	202179971	+	234720			rna_seq	GeneMaskLFCScorer(requested_output=RNA_SEQ)	UBERON:0000995 gtex Uterus polyA plus RNA-seq	.	polyA plus RNA-seq	UBERON:0000995	uterus	tissue	adult	gtex	paired	FALSE			Uterus	0.0049634	0.965332	0.965332	chr2:201890403-202938979:.
chr8:134726914:A>G		rs13278719	8	135739157	134726914	A	G	ENSG00000278454	ENSG00000278454	misc_RNA	134600256	134600336	+	126578			rna_seq	GeneMaskLFCScorer(requested_output=RNA_SEQ)	UBERON:0000995 gtex Uterus polyA plus RNA-seq	.	polyA plus RNA-seq	UBERON:0000995	uterus	tissue	adult	gtex	paired	FALSE			Uterus	0.00495672	0.965332	0.965332	chr8:134202626-135251202:.
chr8:99111704:T>C		rs6651157	8	100123932	99111704	T	C	ENSG00000271930	ENSG00000271930	lncRNA	98943594	98944098	+	167606			rna_seq	GeneMaskLFCScorer(requested_output=RNA_SEQ)	UBERON:0000995 total RNA-seq	+	total RNA-seq	UBERON:0000995	uterus	tissue	adult	encode	paired	FALSE				0.0043993	0.965332	0.965332	chr8:98587416-99635992:.
chr6:152241136:C>G		rs58415480	6	152562271	152241136	C	G	ENSG00000131018	SYNE1	protein_coding	152121686	152637801	-	0			rna_seq	GeneMaskLFCScorer(requested_output=RNA_SEQ)	UBERON:0000995 gtex Uterus polyA plus RNA-seq	.	polyA plus RNA-seq	UBERON:0000995	uterus	tissue	adult	gtex	paired	FALSE			Uterus	0.00497532	0.965332	0.965332	chr6:151716848-152765424:.
chr9:22124141:A>T		rs7857118	9	22124140	22124141	A	T	ENSG00000215221	UBA52P6	transcribed_processed_pseudogene	22012154	22012536	+	111605			rna_seq	GeneMaskLFCScorer(requested_output=RNA_SEQ)	UBERON:0000995 gtex Uterus polyA plus RNA-seq	.	polyA plus RNA-seq	UBERON:0000995	uterus	tissue	adult	gtex	paired	FALSE			Uterus	0.00495172	0.965332	0.965332	chr9:21599853-22648429:.
chr11:32323338:A>T		rs75895572	11	32344884	32323338	A	T	ENSG00000273908	ENSG00000273908	misc_RNA	32439715	32440009	+	116377			rna_seq	GeneMaskLFCScorer(requested_output=RNA_SEQ)	UBERON:0000995 gtex Uterus polyA plus RNA-seq	.	polyA plus RNA-seq	UBERON:0000995	uterus	tissue	adult	gtex	paired	FALSE			Uterus	0.00498319	0.965332	0.965332	chr11:31799050-32847626:.
chr2:26944916:T>C		rs3739088	2	27167784	26944916	T	C	ENSG00000230286	ENSG00000230286	lncRNA	26950307	27009807	-	5391			rna_seq	GeneMaskLFCScorer(requested_output=RNA_SEQ)	UBERON:0000995 gtex Uterus polyA plus RNA-seq	.	polyA plus RNA-seq	UBERON:0000995	uterus	tissue	adult	gtex	paired	FALSE			Uterus	0.00496197	0.965332	0.965332	chr2:26420628-27469204:.
chrX:70778686:A>G		rs6625675	X	69998536	70778686	A	G	ENSG00000165349	SLC7A3	protein_coding	70925578	70931125	-	146892			rna_seq	GeneMaskLFCScorer(requested_output=RNA_SEQ)	UBERON:0000995 total RNA-seq	-	total RNA-seq	UBERON:0000995	uterus	tissue	adult	encode	paired	FALSE				0.00368357	0.965332	0.965332	chrX:70254398-71302974:.
chr10:21973443:T>C		rs2807971	10	22262372	21973443	T	C	ENSG00000227462	PSME2P6	processed_pseudogene	22225697	22226024	+	252254			rna_seq	GeneMaskLFCScorer(requested_output=RNA_SEQ)	UBERON:0000995 gtex Uterus polyA plus RNA-seq	.	polyA plus RNA-seq	UBERON:0000995	uterus	tissue	adult	gtex	paired	FALSE			Uterus	0.00497794	0.965332	0.965332	chr10:21449155-22497731:.
chr12:56994326:T>G		rs67476535	12	57388110	56994326	T	G	ENSG00000287715	ENSG00000287715	lncRNA	56987733	56990756	+	3570			rna_seq	GeneMaskLFCScorer(requested_output=RNA_SEQ)	UBERON:0000995 gtex Uterus polyA plus RNA-seq	.	polyA plus RNA-seq	UBERON:0000995	uterus	tissue	adult	gtex	paired	FALSE			Uterus	0.00498581	0.965332	0.965332	chr12:56470038-57518614:.
chr6:34221115:A>C		rs9689096	6	34188892	34221115	A	C	ENSG00000214810	CYCSP55	processed_pseudogene	34219438	34220066	+	1049			rna_seq	GeneMaskLFCScorer(requested_output=RNA_SEQ)	UBERON:0000995 gtex Uterus polyA plus RNA-seq	.	polyA plus RNA-seq	UBERON:0000995	uterus	tissue	adult	gtex	paired	FALSE			Uterus	0.00494969	0.965332	0.965332	chr6:33696827-34745403:.
chr10:21589215:A>T		rs35587371	10	21878144	21589215	A	T	ENSG00000223984	HNRNPRP1	processed_pseudogene	21624591	21626286	-	35376			rna_seq	GeneMaskLFCScorer(requested_output=RNA_SEQ)	UBERON:0000995 gtex Uterus polyA plus RNA-seq	.	polyA plus RNA-seq	UBERON:0000995	uterus	tissue	adult	gtex	paired	FALSE			Uterus	0.004951	0.965332	0.965332	chr10:21064927-22113503:.
chr8:10980059:C>G		rs11250102	8	10837569	10980059	C	G	ENSG00000239315	RPL19P13	processed_pseudogene	11256019	11256602	+	275960			rna_seq	GeneMaskLFCScorer(requested_output=RNA_SEQ)	UBERON:0000995 gtex Uterus polyA plus RNA-seq	.	polyA plus RNA-seq	UBERON:0000995	uterus	tissue	adult	gtex	paired	FALSE			Uterus	0.00497246	0.965332	0.965332	chr8:10455771-11504347:.
chr6:73901174:C>G		rs3012574	6	74610890	73901174	C	G	ENSG00000223786	ENSG00000223786	lncRNA	74069450	74690727	+	168276			rna_seq	GeneMaskLFCScorer(requested_output=RNA_SEQ)	UBERON:0000995 total RNA-seq	+	total RNA-seq	UBERON:0000995	uterus	tissue	adult	encode	paired	FALSE				0.00438261	0.965332	0.965332	chr6:73376886-74425462:.
chr2:112779646:A>C		rs17561	2	113537223	112779646	A	C	ENSG00000136689	IL1RN	protein_coding	113099314	113134016	+	319668			rna_seq	GeneMaskLFCScorer(requested_output=RNA_SEQ)	UBERON:0000995 total RNA-seq	+	total RNA-seq	UBERON:0000995	uterus	tissue	adult	encode	paired	FALSE				0.0043993	0.965332	0.965332	chr2:112255358-113303934:.
chr7:25825760:A>G		rs10271460	7	25865380	25825760	A	G	ENSG00000239622	ENSG00000239622	processed_pseudogene	25689579	25689959	-	135801			rna_seq	GeneMaskLFCScorer(requested_output=RNA_SEQ)	UBERON:0000995 gtex Uterus polyA plus RNA-seq	.	polyA plus RNA-seq	UBERON:0000995	uterus	tissue	adult	gtex	paired	FALSE			Uterus	0.00498486	0.965332	0.965332	chr7:25301472-26350048:.
chr8:11050844:A>G		rs4841483	8	10908354	11050844	A	G	ENSG00000171044	XKR6	protein_coding	10896044	11201833	-	0			rna_seq	GeneMaskLFCScorer(requested_output=RNA_SEQ)	UBERON:0000995 total RNA-seq	-	total RNA-seq	UBERON:0000995	uterus	tissue	adult	encode	paired	FALSE				0.003685	0.965332	0.965332	chr8:10526556-11575132:.
chr6:29870558:A>G		rs72838606	6	29838335	29870558	A	G	ENSG00000238024	DDX39BP2	unprocessed_pseudogene	29993208	29993605	+	122650			rna_seq	GeneMaskLFCScorer(requested_output=RNA_SEQ)	UBERON:0000995 gtex Uterus polyA plus RNA-seq	.	polyA plus RNA-seq	UBERON:0000995	uterus	tissue	adult	gtex	paired	FALSE			Uterus	0.0049696	0.965332	0.965332	chr6:29346270-30394846:.
chr9:22085599:T>C		rs1970112	9	22085598	22085599	T	C	ENSG00000244230	RN7SL151P	misc_RNA	21699313	21699596	+	386003			rna_seq	GeneMaskLFCScorer(requested_output=RNA_SEQ)	UBERON:0000995 total RNA-seq	+	total RNA-seq	UBERON:0000995	uterus	tissue	adult	encode	paired	FALSE				0.00439978	0.965332	0.965332	chr9:21561311-22609887:.
chr2:202593409:T>G		rs1344629	2	203458132	202593409	T	G	ENSG00000240761	ENSG00000240761	processed_pseudogene	202773719	202774360	-	180310			rna_seq	GeneMaskLFCScorer(requested_output=RNA_SEQ)	UBERON:0000995 total RNA-seq	-	total RNA-seq	UBERON:0000995	uterus	tissue	adult	encode	paired	FALSE				0.00368834	0.965332	0.965332	chr2:202069121-203117697:.
chr2:26988344:A>G		rs722911	2	27211212	26988344	A	G	ENSG00000213453	FTH1P3	processed_pseudogene	27392783	27393367	-	404439			rna_seq	GeneMaskLFCScorer(requested_output=RNA_SEQ)	UBERON:0000995 total RNA-seq	-	total RNA-seq	UBERON:0000995	uterus	tissue	adult	encode	paired	FALSE				0.00366449	0.965332	0.965332	chr2:26464056-27512632:.
chr2:202613145:A>C		rs72926946	2	203477868	202613145	A	C	ENSG00000242696	RN7SL40P	misc_RNA	202357075	202357417	-	255728			rna_seq	GeneMaskLFCScorer(requested_output=RNA_SEQ)	UBERON:0000995 gtex Uterus polyA plus RNA-seq	.	polyA plus RNA-seq	UBERON:0000995	uterus	tissue	adult	gtex	paired	FALSE			Uterus	0.0049777	0.965332	0.965332	chr2:202088857-203137433:.
chr2:27066047:T>C		rs1078809	2	27288915	27066047	T	C	ENSG00000225378	ENSG00000225378	lncRNA	26671253	26674464	-	391583			rna_seq	GeneMaskLFCScorer(requested_output=RNA_SEQ)	UBERON:0000995 gtex Uterus polyA plus RNA-seq	.	polyA plus RNA-seq	UBERON:0000995	uterus	tissue	adult	gtex	paired	FALSE			Uterus	0.00497341	0.965332	0.965332	chr2:26541759-27590335:.
chr17:48131575:T>G		rs4794467	17	46208937	48131575	T	G	ENSG00000234494	SP2-AS1	lncRNA	47897329	47941410	-	190165			rna_seq	GeneMaskLFCScorer(requested_output=RNA_SEQ)	UBERON:0000995 total RNA-seq	-	total RNA-seq	UBERON:0000995	uterus	tissue	adult	encode	paired	FALSE				0.00366211	0.965332	0.965332	chr17:47607287-48655863:.
chr8:11215893:A>G		rs6601568	8	11073402	11215893	A	G	ENSG00000283210	MIR1322	miRNA	10825372	10825443	-	390450			rna_seq	GeneMaskLFCScorer(requested_output=RNA_SEQ)	UBERON:0000995 total RNA-seq	-	total RNA-seq	UBERON:0000995	uterus	tissue	adult	encode	paired	FALSE				0.00366259	0.965332	0.965332	chr8:10691605-11740181:.
chr12:102168518:A>T		rs11111192	12	102562296	102168518	A	T	ENSG00000201168	RNA5SP368	rRNA_pseudogene	101779813	101779929	+	388589			rna_seq	GeneMaskLFCScorer(requested_output=RNA_SEQ)	UBERON:0000995 total RNA-seq	+	total RNA-seq	UBERON:0000995	uterus	tissue	adult	encode	paired	FALSE				0.00442123	0.965332	0.965332	chr12:101644230-102692806:.
chr1:22274179:C>G		rs4654792	1	22600672	22274179	C	G	ENSG00000234397	PPIAP34	processed_pseudogene	22322839	22323331	-	48660			rna_seq	GeneMaskLFCScorer(requested_output=RNA_SEQ)	UBERON:0000995 gtex Uterus polyA plus RNA-seq	.	polyA plus RNA-seq	UBERON:0000995	uterus	tissue	adult	gtex	paired	FALSE			Uterus	0.00496101	0.965332	0.965332	chr1:21749891-22798467:.
chr7:25733836:A>C		rs991823	7	25773456	25733836	A	C	ENSG00000290025	ENSG00000290025	lncRNA	25839075	25848071	+	105239			rna_seq	GeneMaskLFCScorer(requested_output=RNA_SEQ)	UBERON:0000995 gtex Uterus polyA plus RNA-seq	.	polyA plus RNA-seq	UBERON:0000995	uterus	tissue	adult	gtex	paired	FALSE			Uterus	0.00498295	0.965332	0.965332	chr7:25209548-26258124:.
chr17:48323956:A>G		rs7210445	17	46401318	48323956	A	G	ENSG00000229637	PRAC2	protein_coding	48723184	48724758	+	399228			rna_seq	GeneMaskLFCScorer(requested_output=RNA_SEQ)	UBERON:0000995 total RNA-seq	+	total RNA-seq	UBERON:0000995	uterus	tissue	adult	encode	paired	FALSE				0.00440931	0.965332	0.965332	chr17:47799668-48848244:.
chr6:73903030:A>G		rs3012578	6	74612746	73903030	A	G	ENSG00000290002	ENSG00000290002	lncRNA	73388407	73389283	-	513747			rna_seq	GeneMaskLFCScorer(requested_output=RNA_SEQ)	UBERON:0000995 total RNA-seq	-	total RNA-seq	UBERON:0000995	uterus	tissue	adult	encode	paired	FALSE				0.00366545	0.965332	0.965332	chr6:73378742-74427318:.
chr17:20303362:A>G		rs1373146	17	20206675	20303362	A	G	ENSG00000225681	ENSG00000225681	transcribed_processed_pseudogene	20056286	20056630	+	246732			rna_seq	GeneMaskLFCScorer(requested_output=RNA_SEQ)	UBERON:0000995 total RNA-seq	+	total RNA-seq	UBERON:0000995	uterus	tissue	adult	encode	paired	FALSE				0.00440121	0.965332	0.965332	chr17:19779074-20827650:.
chrX:70922180:T>C		rs5937025	X	70142030	70922180	T	C	ENSG00000147168	IL2RG	protein_coding	71107403	71112108	-	185223			rna_seq	GeneMaskLFCScorer(requested_output=RNA_SEQ)	UBERON:0000995 total RNA-seq	-	total RNA-seq	UBERON:0000995	uterus	tissue	adult	encode	paired	FALSE				0.00366569	0.965332	0.965332	chrX:70397892-71446468:.
chr6:73903030:A>G		rs3012578	6	74612746	73903030	A	G	ENSG00000203907	OOEP	protein_coding	73368554	73395133	-	507897			rna_seq	GeneMaskLFCScorer(requested_output=RNA_SEQ)	UBERON:0000995 gtex Uterus polyA plus RNA-seq	.	polyA plus RNA-seq	UBERON:0000995	uterus	tissue	adult	gtex	paired	FALSE			Uterus	0.00495386	0.965332	0.965332	chr6:73378742-74427318:.
chrX:70709858:C>G		rs4240816	X	69929708	70709858	C	G	ENSG00000204165	CXorf65	protein_coding	71103888	71106788	-	394030			rna_seq	GeneMaskLFCScorer(requested_output=RNA_SEQ)	UBERON:0000995 total RNA-seq	-	total RNA-seq	UBERON:0000995	uterus	tissue	adult	encode	paired	FALSE				0.00366736	0.965332	0.965332	chrX:70185570-71234146:.
chr10:21584366:T>G		rs7905967	10	21873295	21584366	T	G	ENSG00000078114	NEBL	protein_coding	20779972	21293011	-	291355			rna_seq	GeneMaskLFCScorer(requested_output=RNA_SEQ)	UBERON:0000995 total RNA-seq	-	total RNA-seq	UBERON:0000995	uterus	tissue	adult	encode	paired	FALSE				0.00368738	0.965332	0.965332	chr10:21060078-22108654:.
chr13:50371464:T>C		rs1924372	13	50945600	50371464	T	C	ENSG00000223676	RPL34P26	processed_pseudogene	50361409	50361763	-	9701			rna_seq	GeneMaskLFCScorer(requested_output=RNA_SEQ)	UBERON:0000995 gtex Uterus polyA plus RNA-seq	.	polyA plus RNA-seq	UBERON:0000995	uterus	tissue	adult	gtex	paired	FALSE			Uterus	0.00496507	0.965332	0.965332	chr13:49847176-50895752:.
chrX:70922180:T>C		rs5937025	X	70142030	70922180	T	C	ENSG00000169562	GJB1	protein_coding	71212810	71225516	+	290630			rna_seq	GeneMaskLFCScorer(requested_output=RNA_SEQ)	UBERON:0000995 gtex Uterus polyA plus RNA-seq	.	polyA plus RNA-seq	UBERON:0000995	uterus	tissue	adult	gtex	paired	FALSE			Uterus	0.00495005	0.965332	0.965332	chrX:70397892-71446468:.
chr6:31354710:A>G		rs3819294	6	31322487	31354710	A	G	ENSG00000214892	USP8P1	processed_pseudogene	31275571	31278754	+	75956			rna_seq	GeneMaskLFCScorer(requested_output=RNA_SEQ)	UBERON:0000995 gtex Uterus polyA plus RNA-seq	.	polyA plus RNA-seq	UBERON:0000995	uterus	tissue	adult	gtex	paired	FALSE			Uterus	0.00496626	0.965332	0.965332	chr6:30830422-31878998:.
chr6:29945921:C>G		rs78841522	6	29913698	29945921	C	G	ENSG00000272236	ENSG00000272236	lncRNA	29751964	29752207	-	193714			rna_seq	GeneMaskLFCScorer(requested_output=RNA_SEQ)	UBERON:0000995 gtex Uterus polyA plus RNA-seq	.	polyA plus RNA-seq	UBERON:0000995	uterus	tissue	adult	gtex	paired	FALSE			Uterus	0.00496626	0.965332	0.965332	chr6:29421633-30470209:.
chr11:30464568:T>C		rs16920714	11	30486115	30464568	T	C	ENSG00000261340	LINC01616	lncRNA	29980112	29982392	-	482176			rna_seq	GeneMaskLFCScorer(requested_output=RNA_SEQ)	UBERON:0000995 total RNA-seq	-	total RNA-seq	UBERON:0000995	uterus	tissue	adult	encode	paired	FALSE				0.00368738	0.965332	0.965332	chr11:29940280-30988856:.
chr1:172304433:T>G		rs2586420	1	172273573	172304433	T	G	ENSG00000283152	MIR3120	miRNA	172138807	172138888	+	165545			rna_seq	GeneMaskLFCScorer(requested_output=RNA_SEQ)	UBERON:0000995 total RNA-seq	+	total RNA-seq	UBERON:0000995	uterus	tissue	adult	encode	paired	FALSE				0.00439262	0.965332	0.965332	chr1:171780145-172828721:.
chrX:70943710:T>C		rs4262454	X	70163560	70943710	T	C	ENSG00000224208	ZCRB1P1	processed_pseudogene	71314911	71315879	-	371201			rna_seq	GeneMaskLFCScorer(requested_output=RNA_SEQ)	UBERON:0000995 gtex Uterus polyA plus RNA-seq	.	polyA plus RNA-seq	UBERON:0000995	uterus	tissue	adult	gtex	paired	FALSE			Uterus	0.00495291	0.965332	0.965332	chrX:70419422-71467998:.
chr12:15303308:A>G		rs10466856	12	15456242	15303308	A	G	ENSG00000200105	RNU6-251P	snRNA	15671706	15671810	-	368398			rna_seq	GeneMaskLFCScorer(requested_output=RNA_SEQ)	UBERON:0000995 total RNA-seq	-	total RNA-seq	UBERON:0000995	uterus	tissue	adult	encode	paired	FALSE				0.003685	0.965332	0.965332	chr12:14779020-15827596:.
chr17:48198902:A>C		rs12452103	17	46276264	48198902	A	C	ENSG00000207306	RNU6-1152P	snRNA	48196679	48196786	-	2116			rna_seq	GeneMaskLFCScorer(requested_output=RNA_SEQ)	UBERON:0000995 total RNA-seq	-	total RNA-seq	UBERON:0000995	uterus	tissue	adult	encode	paired	FALSE				0.00366116	0.965332	0.965332	chr17:47674614-48723190:.
chr12:14336617:A>C		rs4764080	12	14489551	14336617	A	C	ENSG00000200830	RN7SKP134	misc_RNA	14553701	14553970	-	217084			rna_seq	GeneMaskLFCScorer(requested_output=RNA_SEQ)	UBERON:0000995 total RNA-seq	-	total RNA-seq	UBERON:0000995	uterus	tissue	adult	encode	paired	FALSE				0.00366497	0.965332	0.965332	chr12:13812329-14860905:.
chr6:29821221:A>G		rs34833819	6	29788998	29821221	A	G	ENSG00000285761	ENSG00000285761	lncRNA	29752572	29763295	+	57926			rna_seq	GeneMaskLFCScorer(requested_output=RNA_SEQ)	UBERON:0000995 gtex Uterus polyA plus RNA-seq	.	polyA plus RNA-seq	UBERON:0000995	uterus	tissue	adult	gtex	paired	FALSE			Uterus	0.00498104	0.965332	0.965332	chr6:29296933-30345509:.
chr3:49878073:A>T		rs9862795	3	49915506	49878073	A	T	ENSG00000235058	ZMYND10-AS1	lncRNA	50341105	50345697	+	463032			rna_seq	GeneMaskLFCScorer(requested_output=RNA_SEQ)	UBERON:0000995 total RNA-seq	+	total RNA-seq	UBERON:0000995	uterus	tissue	adult	encode	paired	FALSE				0.00438881	0.965332	0.965332	chr3:49353785-50402361:.
chr14:92635906:T>C		rs17184313	14	93102251	92635906	T	C	ENSG00000100604	CHGA	protein_coding	92923149	92935285	+	287243			rna_seq	GeneMaskLFCScorer(requested_output=RNA_SEQ)	UBERON:0000995 gtex Uterus polyA plus RNA-seq	.	polyA plus RNA-seq	UBERON:0000995	uterus	tissue	adult	gtex	paired	FALSE			Uterus	0.00497556	0.965332	0.965332	chr14:92111618-93160194:.
chr3:49829151:T>G		rs35129566	3	49866584	49829151	T	G	ENSG00000187492	CDHR4	protein_coding	49790731	49799873	-	29278			rna_seq	GeneMaskLFCScorer(requested_output=RNA_SEQ)	UBERON:0000995 total RNA-seq	-	total RNA-seq	UBERON:0000995	uterus	tissue	adult	encode	paired	FALSE				0.00368595	0.965332	0.965332	chr3:49304863-50353439:.
chr8:11104589:A>T		rs34069332	8	10962099	11104589	A	T	ENSG00000255310	ENSG00000255310	lncRNA	11107787	11109726	-	3198			rna_seq	GeneMaskLFCScorer(requested_output=RNA_SEQ)	UBERON:0000995 gtex Uterus polyA plus RNA-seq	.	polyA plus RNA-seq	UBERON:0000995	uterus	tissue	adult	gtex	paired	FALSE			Uterus	0.00496244	0.965332	0.965332	chr8:10580301-11628877:.
chr3:49899477:A>T		rs11130224	3	49936910	49899477	A	T	ENSG00000283726	MIR5193	miRNA	49806136	49806245	-	93232			rna_seq	GeneMaskLFCScorer(requested_output=RNA_SEQ)	UBERON:0000995 total RNA-seq	-	total RNA-seq	UBERON:0000995	uterus	tissue	adult	encode	paired	FALSE				0.00367653	0.965332	0.965332	chr3:49375189-50423765:.
chr17:20241486:A>G		rs2703782	17	20144799	20241486	A	G	ENSG00000227685	LINC02088	lncRNA	20612911	20633234	-	371425			rna_seq	GeneMaskLFCScorer(requested_output=RNA_SEQ)	UBERON:0000995 gtex Uterus polyA plus RNA-seq	.	polyA plus RNA-seq	UBERON:0000995	uterus	tissue	adult	gtex	paired	FALSE			Uterus	0.00496483	0.965332	0.965332	chr17:19717198-20765774:.
chr10:74548214:T>C		rs10740439	10	76307972	74548214	T	C	ENSG00000234149	ENSG00000234149	lncRNA	75003054	75025174	-	454840			rna_seq	GeneMaskLFCScorer(requested_output=RNA_SEQ)	UBERON:0000995 total RNA-seq	-	total RNA-seq	UBERON:0000995	uterus	tissue	adult	encode	paired	FALSE				0.00366592	0.965332	0.965332	chr10:74023926-75072502:.
chr10:74548214:T>C		rs10740439	10	76307972	74548214	T	C	ENSG00000226253	MRPL35P3	processed_pseudogene	74527583	74527947	+	20267			rna_seq	GeneMaskLFCScorer(requested_output=RNA_SEQ)	UBERON:0000995 gtex Uterus polyA plus RNA-seq	.	polyA plus RNA-seq	UBERON:0000995	uterus	tissue	adult	gtex	paired	FALSE			Uterus	0.0049901	0.965332	0.965332	chr10:74023926-75072502:.
chrX:132117298:T>C		rs5933079	X	131251326	132117298	T	C	ENSG00000241418	MCRIP2P1	processed_pseudogene	131795656	131796167	-	321131			rna_seq	GeneMaskLFCScorer(requested_output=RNA_SEQ)	UBERON:0000995 total RNA-seq	-	total RNA-seq	UBERON:0000995	uterus	tissue	adult	encode	paired	FALSE				0.00368643	0.965332	0.965332	chrX:131593010-132641586:.
chr10:94733952:A>G		rs11188067	10	96493709	94733952	A	G	ENSG00000276490	ENSG00000276490	protein_coding	94688153	94853073	+	0			rna_seq	GeneMaskLFCScorer(requested_output=RNA_SEQ)	UBERON:0000995 gtex Uterus polyA plus RNA-seq	.	polyA plus RNA-seq	UBERON:0000995	uterus	tissue	adult	gtex	paired	FALSE			Uterus	0.00498295	0.965332	0.965332	chr10:94209664-95258240:.
chr17:20234396:A>C		rs2703776	17	20137709	20234396	A	C	ENSG00000227685	LINC02088	lncRNA	20612911	20633234	-	378515			rna_seq	GeneMaskLFCScorer(requested_output=RNA_SEQ)	UBERON:0000995 gtex Uterus polyA plus RNA-seq	.	polyA plus RNA-seq	UBERON:0000995	uterus	tissue	adult	gtex	paired	FALSE			Uterus	0.00495815	0.965332	0.965332	chr17:19710108-20758684:.
chr3:128264366:T>C		rs2999035	3	127983209	128264366	T	C	ENSG00000239405	TMED10P2	processed_pseudogene	128538019	128538631	+	273653			rna_seq	GeneMaskLFCScorer(requested_output=RNA_SEQ)	UBERON:0000995 total RNA-seq	+	total RNA-seq	UBERON:0000995	uterus	tissue	adult	encode	paired	FALSE				0.00441313	0.965332	0.965332	chr3:127740078-128788654:.
chr8:11489083:A>C		rs11250140	8	11346592	11489083	A	C	ENSG00000293451	TDH	lncRNA	11339636	11368452	+	120631			rna_seq	GeneMaskLFCScorer(requested_output=RNA_SEQ)	UBERON:0000995 gtex Uterus polyA plus RNA-seq	.	polyA plus RNA-seq	UBERON:0000995	uterus	tissue	adult	gtex	paired	FALSE			Uterus	0.00498319	0.965332	0.965332	chr8:10964795-12013371:.
chr3:49481118:A>G		rs7622786	3	49518551	49481118	A	G	ENSG00000187492	CDHR4	protein_coding	49790731	49799873	-	309613			rna_seq	GeneMaskLFCScorer(requested_output=RNA_SEQ)	UBERON:0000995 total RNA-seq	-	total RNA-seq	UBERON:0000995	uterus	tissue	adult	encode	paired	FALSE				0.00367403	0.965332	0.965332	chr3:48956830-50005406:.
chr10:88426090:T>G		rs4934404	10	90185847	88426090	T	G	ENSG00000182333	LIPF	protein_coding	88664440	88678814	+	238350			rna_seq	GeneMaskLFCScorer(requested_output=RNA_SEQ)	UBERON:0000995 gtex Uterus polyA plus RNA-seq	.	polyA plus RNA-seq	UBERON:0000995	uterus	tissue	adult	gtex	paired	FALSE			Uterus	0.00496292	0.965332	0.965332	chr10:87901802-88950378:.
chr12:95237500:T>C		rs10859856	12	95631276	95237500	T	C	ENSG00000257943	ENSG00000257943	transcribed_unitary_pseudogene	95311311	95416098	-	73811			rna_seq	GeneMaskLFCScorer(requested_output=RNA_SEQ)	UBERON:0000995 gtex Uterus polyA plus RNA-seq	.	polyA plus RNA-seq	UBERON:0000995	uterus	tissue	adult	gtex	paired	FALSE			Uterus	0.00494862	0.965332	0.965332	chr12:94713212-95761788:.
chr6:73820781:A>G		rs3005538	6	74530505	73820781	A	G	ENSG00000217178	FAM136FP	processed_pseudogene	74282265	74282660	+	461484			rna_seq	GeneMaskLFCScorer(requested_output=RNA_SEQ)	UBERON:0000995 total RNA-seq	+	total RNA-seq	UBERON:0000995	uterus	tissue	adult	encode	paired	FALSE				0.00438595	0.965332	0.965332	chr6:73296493-74345069:.
chr8:74359199:A>G		rs10093891	8	75271434	74359199	A	G	ENSG00000253983	ENSG00000253983	lncRNA	74093544	74208536	+	150663			rna_seq	GeneMaskLFCScorer(requested_output=RNA_SEQ)	UBERON:0000995 total RNA-seq	+	total RNA-seq	UBERON:0000995	uterus	tissue	adult	encode	paired	FALSE				0.00442314	0.965332	0.965332	chr8:73834911-74883487:.
chr12:57050790:A>G		rs17119390	12	57444574	57050790	A	G	ENSG00000287200	ENSG00000287200	lncRNA	57457595	57462818	-	406805			rna_seq	GeneMaskLFCScorer(requested_output=RNA_SEQ)	UBERON:0000995 gtex Uterus polyA plus RNA-seq	.	polyA plus RNA-seq	UBERON:0000995	uterus	tissue	adult	gtex	paired	FALSE			Uterus	0.00496817	0.965332	0.965332	chr12:56526502-57575078:.
chr1:22035701:T>C		rs2473276	1	22362194	22035701	T	C	ENSG00000285794	ENSG00000285794	transcribed_processed_pseudogene	22030526	22030748	+	4953			rna_seq	GeneMaskLFCScorer(requested_output=RNA_SEQ)	UBERON:0000995 total RNA-seq	+	total RNA-seq	UBERON:0000995	uterus	tissue	adult	encode	paired	FALSE				0.00439036	0.965332	0.965332	chr1:21511413-22559989:.
chr17:48227450:A>T		rs954226	17	46304812	48227450	A	T	ENSG00000170689	HOXB9	protein_coding	48621155	48626358	-	393705			rna_seq	GeneMaskLFCScorer(requested_output=RNA_SEQ)	UBERON:0000995 total RNA-seq	-	total RNA-seq	UBERON:0000995	uterus	tissue	adult	encode	paired	FALSE				0.00367999	0.965332	0.965332	chr17:47703162-48751738:.
chr1:21961448:A>G		rs12410694	1	22287941	21961448	A	G	ENSG00000289715	ENSG00000289715	protein_coding	21547403	21554002	+	407446			rna_seq	GeneMaskLFCScorer(requested_output=RNA_SEQ)	UBERON:0000995 gtex Uterus polyA plus RNA-seq	.	polyA plus RNA-seq	UBERON:0000995	uterus	tissue	adult	gtex	paired	FALSE			Uterus	0.00498176	0.965332	0.965332	chr1:21437160-22485736:.
chr3:49853534:A>G		rs59357103	3	49890967	49853534	A	G	ENSG00000232352	SEMA3B-AS1	lncRNA	50266630	50267564	-	413096			rna_seq	GeneMaskLFCScorer(requested_output=RNA_SEQ)	UBERON:0000995 total RNA-seq	-	total RNA-seq	UBERON:0000995	uterus	tissue	adult	encode	paired	FALSE				0.00367022	0.965332	0.965332	chr3:49329246-50377822:.
chr6:29850355:A>G		rs28552659	6	29818132	29850355	A	G	ENSG00000281831	HCP5B	lncRNA	29871894	29873783	-	21539			rna_seq	GeneMaskLFCScorer(requested_output=RNA_SEQ)	UBERON:0000995 gtex Uterus polyA plus RNA-seq	.	polyA plus RNA-seq	UBERON:0000995	uterus	tissue	adult	gtex	paired	FALSE			Uterus	0.00498629	0.965332	0.965332	chr6:29326067-30374643:.
chr6:29939996:T>C		rs76507355	6	29907773	29939996	T	C	ENSG00000228078	HLA-U	unprocessed_pseudogene	29934100	29934286	+	5710			rna_seq	GeneMaskLFCScorer(requested_output=RNA_SEQ)	UBERON:0000995 total RNA-seq	+	total RNA-seq	UBERON:0000995	uterus	tissue	adult	encode	paired	FALSE				0.00438929	0.965332	0.965332	chr6:29415708-30464284:.
chr9:22121350:A>T		rs10217586	9	22121349	22121350	A	T	ENSG00000215221	UBA52P6	transcribed_processed_pseudogene	22012154	22012536	+	108814			rna_seq	GeneMaskLFCScorer(requested_output=RNA_SEQ)	UBERON:0000995 gtex Uterus polyA plus RNA-seq	.	polyA plus RNA-seq	UBERON:0000995	uterus	tissue	adult	gtex	paired	FALSE			Uterus	0.00496697	0.965332	0.965332	chr9:21597062-22645638:.
chr6:29836701:T>C		rs72842103	6	29804478	29836701	T	C	ENSG00000231301	RPL13AP	processed_pseudogene	29582507	29583025	+	253676			rna_seq	GeneMaskLFCScorer(requested_output=RNA_SEQ)	UBERON:0000995 gtex Uterus polyA plus RNA-seq	.	polyA plus RNA-seq	UBERON:0000995	uterus	tissue	adult	gtex	paired	FALSE			Uterus	0.00497961	0.965332	0.965332	chr6:29312413-30360989:.
chr6:29870684:A>G		rs28686860	6	29838461	29870684	A	G	ENSG00000281831	HCP5B	lncRNA	29871894	29873783	-	1210			rna_seq	GeneMaskLFCScorer(requested_output=RNA_SEQ)	UBERON:0000995 gtex Uterus polyA plus RNA-seq	.	polyA plus RNA-seq	UBERON:0000995	uterus	tissue	adult	gtex	paired	FALSE			Uterus	0.00495005	0.965332	0.965332	chr6:29346396-30394972:.
chr13:50437322:T>G		rs9634834	13	51011458	50437322	T	G	ENSG00000277913	ENSG00000277913	misc_RNA	50044648	50044768	+	392554			rna_seq	GeneMaskLFCScorer(requested_output=RNA_SEQ)	UBERON:0000995 gtex Uterus polyA plus RNA-seq	.	polyA plus RNA-seq	UBERON:0000995	uterus	tissue	adult	gtex	paired	FALSE			Uterus	0.00497019	0.965332	0.965332	chr13:49913034-50961610:.
chr9:21974219:A>G		rs3731239	9	21974218	21974219	A	G	ENSG00000171889	MIR31HG	lncRNA	21380072	21559891	-	414328			rna_seq	GeneMaskLFCScorer(requested_output=RNA_SEQ)	UBERON:0000995 total RNA-seq	-	total RNA-seq	UBERON:0000995	uterus	tissue	adult	encode	paired	FALSE				0.00368404	0.965332	0.965332	chr9:21449931-22498507:.
chr12:57033807:A>T		rs17119352	12	57427591	57033807	A	T	ENSG00000198056	PRIM1	protein_coding	56730437	56752374	-	281433			rna_seq	GeneMaskLFCScorer(requested_output=RNA_SEQ)	UBERON:0000995 total RNA-seq	-	total RNA-seq	UBERON:0000995	uterus	tissue	adult	encode	paired	FALSE				0.00365806	0.965332	0.965332	chr12:56509519-57558095:.
chr17:20121269:A>C		rs4925087	17	20024582	20121269	A	C	ENSG00000227685	LINC02088	lncRNA	20612911	20633234	-	491642			rna_seq	GeneMaskLFCScorer(requested_output=RNA_SEQ)	UBERON:0000995 gtex Uterus polyA plus RNA-seq	.	polyA plus RNA-seq	UBERON:0000995	uterus	tissue	adult	gtex	paired	FALSE			Uterus	0.00495768	0.965332	0.965332	chr17:19596981-20645557:.
chr12:15263181:A>G		rs7132337	12	15416115	15263181	A	G	ENSG00000256650	RERG-IT1	lncRNA	15112362	15114698	-	148483			rna_seq	GeneMaskLFCScorer(requested_output=RNA_SEQ)	UBERON:0000995 gtex Uterus polyA plus RNA-seq	.	polyA plus RNA-seq	UBERON:0000995	uterus	tissue	adult	gtex	paired	FALSE			Uterus	0.00498915	0.965332	0.965332	chr12:14738893-15787469:.
chr19:8677808:A>G		rs11670067	19	8787643	8677808	A	G	ENSG00000133250	ZNF414	protein_coding	8509677	8514167	-	163641			rna_seq	GeneMaskLFCScorer(requested_output=RNA_SEQ)	UBERON:0000995 total RNA-seq	-	total RNA-seq	UBERON:0000995	uterus	tissue	adult	encode	paired	FALSE				0.00366449	0.965332	0.965332	chr19:8153520-9202096:.
chr6:151530442:A>T		rs74418838	6	151851577	151530442	A	T	ENSG00000213087	ENSG00000213087	processed_pseudogene	151225549	151225947	-	304495			rna_seq	GeneMaskLFCScorer(requested_output=RNA_SEQ)	UBERON:0000995 total RNA-seq	-	total RNA-seq	UBERON:0000995	uterus	tissue	adult	encode	paired	FALSE				0.00367117	0.965332	0.965332	chr6:151006154-152054730:.
chr8:11166766:T>C		rs3021501	8	11024275	11166766	T	C	ENSG00000207600	MIR598	miRNA	11035205	11035302	-	131464			rna_seq	GeneMaskLFCScorer(requested_output=RNA_SEQ)	UBERON:0000995 total RNA-seq	-	total RNA-seq	UBERON:0000995	uterus	tissue	adult	encode	paired	FALSE				0.0036664	0.965332	0.965332	chr8:10642478-11691054:.
chr9:22164310:A>G		rs17694933	9	22164309	22164310	A	G	ENSG00000244230	RN7SL151P	misc_RNA	21699313	21699596	+	464714			rna_seq	GeneMaskLFCScorer(requested_output=RNA_SEQ)	UBERON:0000995 total RNA-seq	+	total RNA-seq	UBERON:0000995	uterus	tissue	adult	encode	paired	FALSE				0.00441933	0.965332	0.965332	chr9:21640022-22688598:.
chr8:74415662:A>G		rs6472847	8	75327897	74415662	A	G	ENSG00000253341	PCBP2P2	processed_pseudogene	74603243	74604244	-	187581			rna_seq	GeneMaskLFCScorer(requested_output=RNA_SEQ)	UBERON:0000995 total RNA-seq	-	total RNA-seq	UBERON:0000995	uterus	tissue	adult	encode	paired	FALSE				0.00366402	0.965332	0.965332	chr8:73891374-74939950:.
chr8:74404988:A>C		rs11997090	8	75317223	74404988	A	C	ENSG00000266502	MIR5681A	miRNA	74548542	74548617	+	143554			rna_seq	GeneMaskLFCScorer(requested_output=RNA_SEQ)	UBERON:0000995 total RNA-seq	+	total RNA-seq	UBERON:0000995	uterus	tissue	adult	encode	paired	FALSE				0.00441599	0.965332	0.965332	chr8:73880700-74929276:.
chr8:11578418:C>G		rs2409799	8	11435927	11578418	C	G	ENSG00000286985	ENSG00000286985	lncRNA	11632204	11649333	+	53786			rna_seq	GeneMaskLFCScorer(requested_output=RNA_SEQ)	UBERON:0000995 gtex Uterus polyA plus RNA-seq	.	polyA plus RNA-seq	UBERON:0000995	uterus	tissue	adult	gtex	paired	FALSE			Uterus	0.00498533	0.965332	0.965332	chr8:11054130-12102706:.
chr3:49487345:C>G		rs6783003	3	49524778	49487345	C	G	ENSG00000199032	MIR425	miRNA	49020147	49020234	-	467111			rna_seq	GeneMaskLFCScorer(requested_output=RNA_SEQ)	UBERON:0000995 gtex Uterus polyA plus RNA-seq	.	polyA plus RNA-seq	UBERON:0000995	uterus	tissue	adult	gtex	paired	FALSE			Uterus	0.0049696	0.965332	0.965332	chr3:48963057-50011633:.
chrX:132069755:T>C		rs5930544	X	131203783	132069755	T	C	ENSG00000232160	RAP2C-AS1	lncRNA	132217052	132432862	+	147297			rna_seq	GeneMaskLFCScorer(requested_output=RNA_SEQ)	UBERON:0000995 total RNA-seq	+	total RNA-seq	UBERON:0000995	uterus	tissue	adult	encode	paired	FALSE				0.00442195	0.965332	0.965332	chrX:131545467-132594043:.
chr3:49429438:A>G		rs6446275	3	49466871	49429438	A	G	ENSG00000207605	MIR191	miRNA	49020617	49020709	-	408729			rna_seq	GeneMaskLFCScorer(requested_output=RNA_SEQ)	UBERON:0000995 gtex Uterus polyA plus RNA-seq	.	polyA plus RNA-seq	UBERON:0000995	uterus	tissue	adult	gtex	paired	FALSE			Uterus	0.00495362	0.965332	0.965332	chr3:48905150-49953726:.
chr14:92611988:C>G		rs112370326	14	93078333	92611988	C	G	ENSG00000293569	ENSG00000293569	protein_coding	92619985	92627966	-	7997			rna_seq	GeneMaskLFCScorer(requested_output=RNA_SEQ)	UBERON:0000995 gtex Uterus polyA plus RNA-seq	.	polyA plus RNA-seq	UBERON:0000995	uterus	tissue	adult	gtex	paired	FALSE			Uterus	0.00498867	0.965332	0.965332	chr14:92087700-93136276:.
chr1:22120823:A>G		rs3765350	1	22447316	22120823	A	G	ENSG00000285873	ENSG00000285873	lncRNA	22142849	22157401	+	22026			rna_seq	GeneMaskLFCScorer(requested_output=RNA_SEQ)	UBERON:0000995 gtex Uterus polyA plus RNA-seq	.	polyA plus RNA-seq	UBERON:0000995	uterus	tissue	adult	gtex	paired	FALSE			Uterus	0.0049758	0.965332	0.965332	chr1:21596535-22645111:.
chr3:49994575:T>G		rs17657664	3	50032008	49994575	T	G	ENSG00000114378	HYAL1	protein_coding	50299889	50312381	-	305314			rna_seq	GeneMaskLFCScorer(requested_output=RNA_SEQ)	UBERON:0000995 total RNA-seq	-	total RNA-seq	UBERON:0000995	uterus	tissue	adult	encode	paired	FALSE				0.00366473	0.965332	0.965332	chr3:49470287-50518863:.
chr10:88353411:T>G		rs4586059	10	90113168	88353411	T	G	ENSG00000213613	RPL11P3	processed_pseudogene	87945501	87946024	+	407387			rna_seq	GeneMaskLFCScorer(requested_output=RNA_SEQ)	UBERON:0000995 gtex Uterus polyA plus RNA-seq	.	polyA plus RNA-seq	UBERON:0000995	uterus	tissue	adult	gtex	paired	FALSE			Uterus	0.00498748	0.965332	0.965332	chr10:87829123-88877699:.
chr3:49401370:T>C		rs7648995	3	49438803	49401370	T	C	ENSG00000273211	ENSG00000273211	lncRNA	48985484	48985963	-	415407			rna_seq	GeneMaskLFCScorer(requested_output=RNA_SEQ)	UBERON:0000995 total RNA-seq	-	total RNA-seq	UBERON:0000995	uterus	tissue	adult	encode	paired	FALSE				0.00368357	0.965332	0.965332	chr3:48877082-49925658:.
chr6:151464416:A>G		rs17081270	6	151785551	151464416	A	G	ENSG00000252615	Y_RNA	misc_RNA	151377999	151378099	-	86317			rna_seq	GeneMaskLFCScorer(requested_output=RNA_SEQ)	UBERON:0000995 total RNA-seq	-	total RNA-seq	UBERON:0000995	uterus	tissue	adult	encode	paired	FALSE				0.0036869	0.965332	0.965332	chr6:150940128-151988704:.
chr14:92657204:A>G		rs2402174	14	93123549	92657204	A	G	ENSG00000100604	CHGA	protein_coding	92923149	92935285	+	265945			rna_seq	GeneMaskLFCScorer(requested_output=RNA_SEQ)	UBERON:0000995 total RNA-seq	+	total RNA-seq	UBERON:0000995	uterus	tissue	adult	encode	paired	FALSE				0.00441074	0.965332	0.965332	chr14:92132916-93181492:.
chr8:11131696:T>C		rs13276708	8	10989206	11131696	T	C	ENSG00000231965	RPL17P29	processed_pseudogene	11175050	11175570	+	43354			rna_seq	GeneMaskLFCScorer(requested_output=RNA_SEQ)	UBERON:0000995 gtex Uterus polyA plus RNA-seq	.	polyA plus RNA-seq	UBERON:0000995	uterus	tissue	adult	gtex	paired	FALSE			Uterus	0.00495291	0.965332	0.965332	chr8:10607408-11655984:.
chr8:11174731:T>C		rs6986032	8	11032240	11174731	T	C	ENSG00000136574	GATA4	protein_coding	11676958	11760002	+	502227			rna_seq	GeneMaskLFCScorer(requested_output=RNA_SEQ)	UBERON:0000995 total RNA-seq	+	total RNA-seq	UBERON:0000995	uterus	tissue	adult	encode	paired	FALSE				0.00441599	0.965332	0.965332	chr8:10650443-11699019:.
chr3:50051510:A>G		rs6446197	3	50088943	50051510	A	G	ENSG00000283848	MIR6872	miRNA	50273235	50273297	+	221725			rna_seq	GeneMaskLFCScorer(requested_output=RNA_SEQ)	UBERON:0000995 gtex Uterus polyA plus RNA-seq	.	polyA plus RNA-seq	UBERON:0000995	uterus	tissue	adult	gtex	paired	FALSE			Uterus	0.00498402	0.965332	0.965332	chr3:49527222-50575798:.
chr20:18208496:A>G		rs6081042	20	18189140	18208496	A	G	ENSG00000218902	PTMAP3	processed_pseudogene	18011954	18012284	+	196212			rna_seq	GeneMaskLFCScorer(requested_output=RNA_SEQ)	UBERON:0000995 gtex Uterus polyA plus RNA-seq	.	polyA plus RNA-seq	UBERON:0000995	uterus	tissue	adult	gtex	paired	FALSE			Uterus	0.00497818	0.965332	0.965332	chr20:17684208-18732784:.
chr6:29817784:T>C		rs17185377	6	29785561	29817784	T	C	ENSG00000233916	ZDHHC20P1	processed_pseudogene	29708124	29708547	-	109237			rna_seq	GeneMaskLFCScorer(requested_output=RNA_SEQ)	UBERON:0000995 gtex Uterus polyA plus RNA-seq	.	polyA plus RNA-seq	UBERON:0000995	uterus	tissue	adult	gtex	paired	FALSE			Uterus	0.0049901	0.965332	0.965332	chr6:29293496-30342072:.
chrX:70945684:A>G		rs7891099	X	70165534	70945684	A	G	ENSG00000204165	CXorf65	protein_coding	71103888	71106788	-	158204			rna_seq	GeneMaskLFCScorer(requested_output=RNA_SEQ)	UBERON:0000995 total RNA-seq	-	total RNA-seq	UBERON:0000995	uterus	tissue	adult	encode	paired	FALSE				0.00365877	0.965332	0.965332	chrX:70421396-71469972:.
chr6:73938841:A>G		rs6453706	6	74648557	73938841	A	G	ENSG00000217178	FAM136FP	processed_pseudogene	74282265	74282660	+	343424			rna_seq	GeneMaskLFCScorer(requested_output=RNA_SEQ)	UBERON:0000995 total RNA-seq	+	total RNA-seq	UBERON:0000995	uterus	tissue	adult	encode	paired	FALSE				0.0043931	0.965332	0.965332	chr6:73414553-74463129:.
chr3:50011866:T>G		rs7634917	3	50049299	50011866	T	G	ENSG00000004838	ZMYND10	protein_coding	50341109	50345732	-	329243			rna_seq	GeneMaskLFCScorer(requested_output=RNA_SEQ)	UBERON:0000995 total RNA-seq	-	total RNA-seq	UBERON:0000995	uterus	tissue	adult	encode	paired	FALSE				0.00367069	0.965332	0.965332	chr3:49487578-50536154:.
chr6:74243844:T>G		rs1767865	6	74953560	74243844	T	G	ENSG00000217178	FAM136FP	processed_pseudogene	74282265	74282660	+	38421			rna_seq	GeneMaskLFCScorer(requested_output=RNA_SEQ)	UBERON:0000995 total RNA-seq	+	total RNA-seq	UBERON:0000995	uterus	tissue	adult	encode	paired	FALSE				0.00440216	0.965332	0.965332	chr6:73719556-74768132:.
chr13:50387821:A>T		rs9568402	13	50961957	50387821	A	T	ENSG00000223676	RPL34P26	processed_pseudogene	50361409	50361763	-	26058			rna_seq	GeneMaskLFCScorer(requested_output=RNA_SEQ)	UBERON:0000995 gtex Uterus polyA plus RNA-seq	.	polyA plus RNA-seq	UBERON:0000995	uterus	tissue	adult	gtex	paired	FALSE			Uterus	0.00495601	0.965332	0.965332	chr13:49863533-50912109:.
chr9:93810866:A>C		rs11789699	9	96573148	93810866	A	C	ENSG00000204352	FAM120A2P	transcribed_unprocessed_pseudogene	93335373	93346152	-	464714			rna_seq	GeneMaskLFCScorer(requested_output=RNA_SEQ)	UBERON:0000995 gtex Uterus polyA plus RNA-seq	.	polyA plus RNA-seq	UBERON:0000995	uterus	tissue	adult	gtex	paired	FALSE			Uterus	0.00495195	0.965332	0.965332	chr9:93286578-94335154:.
chr17:48154914:T>G		rs7501770	17	46232276	48154914	T	G	ENSG00000272763	LINC03057	lncRNA	48635922	48647023	-	481008			rna_seq	GeneMaskLFCScorer(requested_output=RNA_SEQ)	UBERON:0000995 total RNA-seq	-	total RNA-seq	UBERON:0000995	uterus	tissue	adult	encode	paired	FALSE				0.0036602	0.965332	0.965332	chr17:47630626-48679202:.
chrX:132181172:T>C		rs5977652	X	131315200	132181172	T	C	ENSG00000232160	RAP2C-AS1	lncRNA	132217052	132432862	+	35880			rna_seq	GeneMaskLFCScorer(requested_output=RNA_SEQ)	UBERON:0000995 total RNA-seq	+	total RNA-seq	UBERON:0000995	uterus	tissue	adult	encode	paired	FALSE				0.00441718	0.965332	0.965332	chrX:131656884-132705460:.
chr8:11216069:T>C		rs6601569	8	11073578	11216069	T	C	ENSG00000270076	ENSG00000270076	lncRNA	11202964	11203671	+	12398			rna_seq	GeneMaskLFCScorer(requested_output=RNA_SEQ)	UBERON:0000995 gtex Uterus polyA plus RNA-seq	.	polyA plus RNA-seq	UBERON:0000995	uterus	tissue	adult	gtex	paired	FALSE			Uterus	0.00497007	0.965332	0.965332	chr8:10691781-11740357:.
chr2:202361648:A>G		rs72925015	2	203226371	202361648	A	G	ENSG00000264275	RN7SL753P	misc_RNA	202333438	202333728	+	27920			rna_seq	GeneMaskLFCScorer(requested_output=RNA_SEQ)	UBERON:0000995 gtex Uterus polyA plus RNA-seq	.	polyA plus RNA-seq	UBERON:0000995	uterus	tissue	adult	gtex	paired	FALSE			Uterus	0.00496435	0.965332	0.965332	chr2:201837360-202885936:.
chr12:95312449:T>G		rs7300457	12	95706225	95312449	T	G	ENSG00000289476	ENSG00000289476	lncRNA	95305928	95306863	+	5586			rna_seq	GeneMaskLFCScorer(requested_output=RNA_SEQ)	UBERON:0000995 total RNA-seq	+	total RNA-seq	UBERON:0000995	uterus	tissue	adult	encode	paired	FALSE				0.0043962	0.965332	0.965332	chr12:94788161-95836737:.
chr9:22106732:A>T		rs1333043	9	22106731	22106732	A	T	ENSG00000274055	ENSG00000274055	misc_RNA	22046757	22046901	+	59831			rna_seq	GeneMaskLFCScorer(requested_output=RNA_SEQ)	UBERON:0000995 total RNA-seq	+	total RNA-seq	UBERON:0000995	uterus	tissue	adult	encode	paired	FALSE				0.0044241	0.965332	0.965332	chr9:21582444-22631020:.
chr3:50190438:T>C		rs9858059	3	50227871	50190438	T	C	ENSG00000271858	ENSG00000271858	lncRNA	50365333	50368197	+	174895			rna_seq	GeneMaskLFCScorer(requested_output=RNA_SEQ)	UBERON:0000995 total RNA-seq	+	total RNA-seq	UBERON:0000995	uterus	tissue	adult	encode	paired	FALSE				0.0043931	0.965332	0.965332	chr3:49666150-50714726:.
chr11:32261164:T>C		rs34426885	11	32282710	32261164	T	C	ENSG00000244535	ENSG00000244535	processed_pseudogene	32758267	32758614	+	497103			rna_seq	GeneMaskLFCScorer(requested_output=RNA_SEQ)	UBERON:0000995 gtex Uterus polyA plus RNA-seq	.	polyA plus RNA-seq	UBERON:0000995	uterus	tissue	adult	gtex	paired	FALSE			Uterus	0.00499058	0.965332	0.965332	chr11:31736876-32785452:.
chr4:94654450:T>C		rs2280003	4	95575601	94654450	T	C	ENSG00000163106	HPGDS	protein_coding	94298534	94342876	-	311574			rna_seq	GeneMaskLFCScorer(requested_output=RNA_SEQ)	UBERON:0000995 total RNA-seq	-	total RNA-seq	UBERON:0000995	uterus	tissue	adult	encode	paired	FALSE				0.00366449	0.965332	0.965332	chr4:94130162-95178738:.
chr8:8465578:A>T		rs2979181	8	8323088	8465578	A	T	ENSG00000253881	VPS51P16	processed_pseudogene	8048918	8049267	+	416311			rna_seq	GeneMaskLFCScorer(requested_output=RNA_SEQ)	UBERON:0000995 gtex Uterus polyA plus RNA-seq	.	polyA plus RNA-seq	UBERON:0000995	uterus	tissue	adult	gtex	paired	FALSE			Uterus	0.00498581	0.965332	0.965332	chr8:7941290-8989866:.
chr3:49397810:C>G		rs6785045	3	49435243	49397810	C	G	ENSG00000264633	MIR4271	miRNA	49274119	49274186	+	123624			rna_seq	GeneMaskLFCScorer(requested_output=RNA_SEQ)	UBERON:0000995 total RNA-seq	+	total RNA-seq	UBERON:0000995	uterus	tissue	adult	encode	paired	FALSE				0.00440025	0.965332	0.965332	chr3:48873522-49922098:.
chr12:14353197:A>G		rs11055946	12	14506131	14353197	A	G	ENSG00000289909	ENSG00000289909	lncRNA	14773438	14774186	-	420241			rna_seq	GeneMaskLFCScorer(requested_output=RNA_SEQ)	UBERON:0000995 total RNA-seq	-	total RNA-seq	UBERON:0000995	uterus	tissue	adult	encode	paired	FALSE				0.00366163	0.965332	0.965332	chr12:13828909-14877485:.
chr3:49479086:T>C		rs7355800	3	49516519	49479086	T	C	ENSG00000187492	CDHR4	protein_coding	49790731	49799873	-	311645			rna_seq	GeneMaskLFCScorer(requested_output=RNA_SEQ)	UBERON:0000995 total RNA-seq	-	total RNA-seq	UBERON:0000995	uterus	tissue	adult	encode	paired	FALSE				0.00368166	0.965332	0.965332	chr3:48954798-50003374:.
chr10:74319258:A>G		rs4746196	10	76079016	74319258	A	G	ENSG00000272589	ZSWIM8-AS1	lncRNA	73796513	73801399	-	517859			rna_seq	GeneMaskLFCScorer(requested_output=RNA_SEQ)	UBERON:0000995 total RNA-seq	-	total RNA-seq	UBERON:0000995	uterus	tissue	adult	encode	paired	FALSE				0.0036881	0.965332	0.965332	chr10:73794970-74843546:.
chr3:49207224:A>G		rs6769821	3	49244657	49207224	A	G	ENSG00000284488	MIR6890	miRNA	49099853	49099914	-	107310			rna_seq	GeneMaskLFCScorer(requested_output=RNA_SEQ)	UBERON:0000995 total RNA-seq	-	total RNA-seq	UBERON:0000995	uterus	tissue	adult	encode	paired	FALSE				0.00366998	0.965332	0.965332	chr3:48682936-49731512:.
chr6:31272935:A>C		rs2249741	6	31240712	31272935	A	C	ENSG00000200816	SNORA38	snoRNA	31623078	31623210	+	350143			rna_seq	GeneMaskLFCScorer(requested_output=RNA_SEQ)	UBERON:0000995 total RNA-seq	+	total RNA-seq	UBERON:0000995	uterus	tissue	adult	encode	paired	FALSE				0.00441742	0.965332	0.965332	chr6:30748647-31797223:.
chr9:22193243:A>T		rs2779746	9	22193242	22193243	A	T	ENSG00000277653	ENSG00000277653	misc_RNA	22117664	22117814	+	75429			rna_seq	GeneMaskLFCScorer(requested_output=RNA_SEQ)	UBERON:0000995 gtex Uterus polyA plus RNA-seq	.	polyA plus RNA-seq	UBERON:0000995	uterus	tissue	adult	gtex	paired	FALSE			Uterus	0.00495624	0.965332	0.965332	chr9:21668955-22717531:.
chr13:49924789:A>C		rs59086590	13	50498925	49924789	A	C	ENSG00000264864	MIR3613	miRNA	49996414	49996501	-	71625			rna_seq	GeneMaskLFCScorer(requested_output=RNA_SEQ)	UBERON:0000995 total RNA-seq	-	total RNA-seq	UBERON:0000995	uterus	tissue	adult	encode	paired	FALSE				0.00367069	0.965332	0.965332	chr13:49400501-50449077:.
chr3:49821228:A>T		rs55997059	3	49858661	49821228	A	T	ENSG00000243477	NAA80	protein_coding	50296401	50299416	-	475173			rna_seq	GeneMaskLFCScorer(requested_output=RNA_SEQ)	UBERON:0000995 total RNA-seq	-	total RNA-seq	UBERON:0000995	uterus	tissue	adult	encode	paired	FALSE				0.00366259	0.965332	0.965332	chr3:49296940-50345516:.
chr10:21988390:A>T		rs4748775	10	22277319	21988390	A	T	ENSG00000223601	EBLN1	protein_coding	22208474	22218015	-	220084			rna_seq	GeneMaskLFCScorer(requested_output=RNA_SEQ)	UBERON:0000995 gtex Uterus polyA plus RNA-seq	.	polyA plus RNA-seq	UBERON:0000995	uterus	tissue	adult	gtex	paired	FALSE			Uterus	0.00495291	0.965332	0.965332	chr10:21464102-22512678:.
chr17:48327929:A>G		rs8068128	17	46405291	48327929	A	G	ENSG00000244559	ENSG00000244559	processed_pseudogene	48690480	48690624	-	362551			rna_seq	GeneMaskLFCScorer(requested_output=RNA_SEQ)	UBERON:0000995 gtex Uterus polyA plus RNA-seq	.	polyA plus RNA-seq	UBERON:0000995	uterus	tissue	adult	gtex	paired	FALSE			Uterus	0.00498819	0.965332	0.965332	chr17:47803641-48852217:.
chr15:40097457:T>C		rs770470	15	40389658	40097457	T	C	ENSG00000259330	INAFM2	protein_coding	40323691	40326715	+	226234			rna_seq	GeneMaskActiveScorer(requested_output=RNA_SEQ)	UBERON:0000995 total RNA-seq	+	total RNA-seq	UBERON:0000995	uterus	tissue	adult	encode	paired	FALSE				0.618571	0.965188	0.965188	chr15:39573169-40621745:.
chr15:40068540:A>G		rs7181230	15	40360741	40068540	A	G	ENSG00000252714	RNA5SP392	rRNA_pseudogene	40331536	40331648	-	262996			rna_seq	GeneMaskActiveScorer(requested_output=RNA_SEQ)	UBERON:0000995 gtex Uterus polyA plus RNA-seq	.	polyA plus RNA-seq	UBERON:0000995	uterus	tissue	adult	gtex	paired	FALSE			Uterus	2.01744	0.965188	0.965188	chr15:39544252-40592828:.
chr3:49499430:A>T		rs3870339	3	49536863	49499430	A	T	ENSG00000178035	IMPDH2	protein_coding	49024324	49029447	-	469983			rna_seq	GeneMaskActiveScorer(requested_output=RNA_SEQ)	UBERON:0000995 total RNA-seq	-	total RNA-seq	UBERON:0000995	uterus	tissue	adult	encode	paired	FALSE				0.708055	0.965188	0.965188	chr3:48975142-50023718:.
chr15:40068540:A>G		rs7181230	15	40360741	40068540	A	G	ENSG00000276107	THBS1-IT1	lncRNA	39586560	39587293	+	481247			rna_seq	GeneMaskActiveScorer(requested_output=RNA_SEQ)	UBERON:0000995 total RNA-seq	+	total RNA-seq	UBERON:0000995	uterus	tissue	adult	encode	paired	FALSE				0.629223	0.965188	0.965188	chr15:39544252-40592828:.
chr10:21963160:T>C		rs2807968	10	22252089	21963160	T	C	ENSG00000136770	DNAJC1	protein_coding	21756547	22003769	-	0			rna_seq	GeneMaskActiveScorer(requested_output=RNA_SEQ)	UBERON:0000995 total RNA-seq	-	total RNA-seq	UBERON:0000995	uterus	tissue	adult	encode	paired	FALSE				0.7135	0.965188	0.965188	chr10:21438872-22487448:.
chr15:40067232:A>T		rs4497657	15	40359433	40067232	A	T	ENSG00000276107	THBS1-IT1	lncRNA	39586560	39587293	+	479939			rna_seq	GeneMaskActiveScorer(requested_output=RNA_SEQ)	UBERON:0000995 total RNA-seq	+	total RNA-seq	UBERON:0000995	uterus	tissue	adult	encode	paired	FALSE				0.624448	0.965188	0.965188	chr15:39542944-40591520:.
chr15:40067232:A>T		rs4497657	15	40359433	40067232	A	T	ENSG00000252714	RNA5SP392	rRNA_pseudogene	40331536	40331648	-	264304			rna_seq	GeneMaskActiveScorer(requested_output=RNA_SEQ)	UBERON:0000995 gtex Uterus polyA plus RNA-seq	.	polyA plus RNA-seq	UBERON:0000995	uterus	tissue	adult	gtex	paired	FALSE			Uterus	2.02706	0.965188	0.965188	chr15:39542944-40591520:.
chr7:25700031:A>C		rs73089620	7	25739651	25700031	A	C	ENSG00000122565	CBX3	protein_coding	26201161	26213607	+	501130			rna_seq	GeneMaskActiveScorer(requested_output=RNA_SEQ)	UBERON:0000995 total RNA-seq	+	total RNA-seq	UBERON:0000995	uterus	tissue	adult	encode	paired	FALSE				0.621812	0.965188	0.965188	chr7:25175743-26224319:.
chr6:34254424:T>G		rs116141873	6	34222201	34254424	T	G	ENSG00000272325	NUDT3	protein_coding	34279678	34392669	-	25254			rna_seq	GeneMaskActiveScorer(requested_output=RNA_SEQ)	UBERON:0000995 total RNA-seq	-	total RNA-seq	UBERON:0000995	uterus	tissue	adult	encode	paired	FALSE				0.711332	0.965188	0.965188	chr6:33730136-34778712:.
chr7:25753046:T>C		rs4722520	7	25792666	25753046	T	C	ENSG00000122565	CBX3	protein_coding	26201161	26213607	+	448115			rna_seq	GeneMaskActiveScorer(requested_output=RNA_SEQ)	UBERON:0000995 total RNA-seq	+	total RNA-seq	UBERON:0000995	uterus	tissue	adult	encode	paired	FALSE				0.618074	0.965188	0.965188	chr7:25228758-26277334:.
chr12:15364558:C>G		rs56361757	12	15517492	15364558	C	G	ENSG00000023734	STRAP	protein_coding	15882386	15903478	+	517828			rna_seq	GeneMaskActiveScorer(requested_output=RNA_SEQ)	UBERON:0000995 total RNA-seq	+	total RNA-seq	UBERON:0000995	uterus	tissue	adult	encode	paired	FALSE				0.617096	0.965188	0.965188	chr12:14840270-15888846:.
chr3:49921723:A>C		rs34034116	3	49959156	49921723	A	C	ENSG00000182179	UBA7	protein_coding	49805208	49813953	-	107770			rna_seq	GeneMaskActiveScorer(requested_output=RNA_SEQ)	UBERON:0000995 gtex Uterus polyA plus RNA-seq	.	polyA plus RNA-seq	UBERON:0000995	uterus	tissue	adult	gtex	paired	FALSE			Uterus	2.01453	0.965188	0.965188	chr3:49397435-50446011:.
chr15:40055234:A>C		rs28736699	15	40347435	40055234	A	C	ENSG00000278621	THBS1-AS1	lncRNA	39588356	39588882	-	466352			rna_seq	GeneMaskActiveScorer(requested_output=RNA_SEQ)	UBERON:0000995 gtex Uterus polyA plus RNA-seq	.	polyA plus RNA-seq	UBERON:0000995	uterus	tissue	adult	gtex	paired	FALSE			Uterus	2.0074	0.965188	0.965188	chr15:39530946-40579522:.
chr12:14356779:T>C		rs10845984	12	14509713	14356779	T	C	ENSG00000197837	H4C16	protein_coding	14767998	14771131	-	411219			rna_seq	GeneMaskActiveScorer(requested_output=RNA_SEQ)	UBERON:0000995 total RNA-seq	-	total RNA-seq	UBERON:0000995	uterus	tissue	adult	encode	paired	FALSE				0.714478	0.965188	0.965188	chr12:13832491-14881067:.
chr3:50170973:C>G		rs3774750	3	50208406	50170973	C	G	ENSG00000182179	UBA7	protein_coding	49805208	49813953	-	357020			rna_seq	GeneMaskActiveScorer(requested_output=RNA_SEQ)	UBERON:0000995 gtex Uterus polyA plus RNA-seq	.	polyA plus RNA-seq	UBERON:0000995	uterus	tissue	adult	gtex	paired	FALSE			Uterus	2.00992	0.965188	0.965188	chr3:49646685-50695261:.
chr19:8676116:T>C		rs2967683	19	8785951	8676116	T	C	ENSG00000099785	MARCHF2	protein_coding	8413269	8439017	+	237099			rna_seq	GeneMaskActiveScorer(requested_output=RNA_SEQ)	UBERON:0000995 total RNA-seq	+	total RNA-seq	UBERON:0000995	uterus	tissue	adult	encode	paired	FALSE				0.619994	0.965188	0.965188	chr19:8151828-9200404:.
chr12:15361893:A>G		rs1034504	12	15514827	15361893	A	G	ENSG00000151491	EPS8	protein_coding	15620133	15882329	-	258240			rna_seq	GeneMaskActiveScorer(requested_output=RNA_SEQ)	UBERON:0000995 total RNA-seq	-	total RNA-seq	UBERON:0000995	uterus	tissue	adult	encode	paired	FALSE				0.710261	0.965188	0.965188	chr12:14837605-15886181:.
chr6:170075032:T>G		rs7763066	6	170390256	170075032	T	G	ENSG00000185127	C6orf120	protein_coding	169702125	169706360	+	368672			rna_seq	GeneMaskActiveScorer(requested_output=RNA_SEQ)	UBERON:0000995 total RNA-seq	+	total RNA-seq	UBERON:0000995	uterus	tissue	adult	encode	paired	FALSE				0.624386	0.965188	0.965188	chr6:169550744-170599320:.
chr6:170074140:T>C		rs4710841	6	170389364	170074140	T	C	ENSG00000185127	C6orf120	protein_coding	169702125	169706360	+	367780			rna_seq	GeneMaskActiveScorer(requested_output=RNA_SEQ)	UBERON:0000995 total RNA-seq	+	total RNA-seq	UBERON:0000995	uterus	tissue	adult	encode	paired	FALSE				0.619715	0.965188	0.965188	chr6:169549852-170598428:.
chr17:48191077:T>C		rs11079814	17	46268439	48191077	T	C	ENSG00000005243	COPZ2	protein_coding	48026166	48038030	-	153047			rna_seq	GeneMaskActiveScorer(requested_output=RNA_SEQ)	UBERON:0000995 gtex Uterus polyA plus RNA-seq	.	polyA plus RNA-seq	UBERON:0000995	uterus	tissue	adult	gtex	paired	FALSE			Uterus	2.01372	0.965188	0.965188	chr17:47666789-48715365:.
chr10:21584366:T>G		rs7905967	10	21873295	21584366	T	G	ENSG00000136770	DNAJC1	protein_coding	21756547	22003769	-	172181			rna_seq	GeneMaskActiveScorer(requested_output=RNA_SEQ)	UBERON:0000995 total RNA-seq	-	total RNA-seq	UBERON:0000995	uterus	tissue	adult	encode	paired	FALSE				0.712904	0.965188	0.965188	chr10:21060078-22108654:.
chr19:8679934:T>C		rs2967678	19	8790198	8679934	T	C	ENSG00000099785	MARCHF2	protein_coding	8413269	8439017	+	240917			rna_seq	GeneMaskActiveScorer(requested_output=RNA_SEQ)	UBERON:0000995 total RNA-seq	+	total RNA-seq	UBERON:0000995	uterus	tissue	adult	encode	paired	FALSE				0.6184	0.965188	0.965188	chr19:8155646-9204222:.
chr7:25711771:T>G		rs11973825	7	25751391	25711771	T	G	ENSG00000122565	CBX3	protein_coding	26201161	26213607	+	489390			rna_seq	GeneMaskActiveScorer(requested_output=RNA_SEQ)	UBERON:0000995 total RNA-seq	+	total RNA-seq	UBERON:0000995	uterus	tissue	adult	encode	paired	FALSE				0.619643	0.965188	0.965188	chr7:25187483-26236059:.
chr12:14358414:A>G		rs10845985	12	14511348	14358414	A	G	ENSG00000197837	H4C16	protein_coding	14767998	14771131	-	409584			rna_seq	GeneMaskActiveScorer(requested_output=RNA_SEQ)	UBERON:0000995 total RNA-seq	-	total RNA-seq	UBERON:0000995	uterus	tissue	adult	encode	paired	FALSE				0.707733	0.965188	0.965188	chr12:13834126-14882702:.
chr15:40064403:T>C		rs28444847	15	40356604	40064403	T	C	ENSG00000252714	RNA5SP392	rRNA_pseudogene	40331536	40331648	-	267133			rna_seq	GeneMaskActiveScorer(requested_output=RNA_SEQ)	UBERON:0000995 gtex Uterus polyA plus RNA-seq	.	polyA plus RNA-seq	UBERON:0000995	uterus	tissue	adult	gtex	paired	FALSE			Uterus	2.0106	0.965188	0.965188	chr15:39540115-40588691:.
chr17:48167407:A>G		rs2109982	17	46244769	48167407	A	G	ENSG00000108424	KPNB1	protein_coding	47649475	47685505	+	481902			rna_seq	GeneMaskActiveScorer(requested_output=RNA_SEQ)	UBERON:0000995 total RNA-seq	+	total RNA-seq	UBERON:0000995	uterus	tissue	adult	encode	paired	FALSE				0.623359	0.965188	0.965188	chr17:47643119-48691695:.
chr3:49775433:T>C		rs7613603	3	49812866	49775433	T	C	ENSG00000182179	UBA7	protein_coding	49805208	49813953	-	29775			rna_seq	GeneMaskActiveScorer(requested_output=RNA_SEQ)	UBERON:0000995 gtex Uterus polyA plus RNA-seq	.	polyA plus RNA-seq	UBERON:0000995	uterus	tissue	adult	gtex	paired	FALSE			Uterus	2.03451	0.965188	0.965188	chr3:49251145-50299721:.
chr2:27147364:T>C		rs1275515	2	27370232	27147364	T	C	ENSG00000259080	ENSG00000259080	lncRNA	27583045	27635174	+	435681			rna_seq	GeneMaskActiveScorer(requested_output=RNA_SEQ)	UBERON:0000995 total RNA-seq	+	total RNA-seq	UBERON:0000995	uterus	tissue	adult	encode	paired	FALSE				0.617877	0.965188	0.965188	chr2:26623076-27671652:.
chr3:49913883:T>C		rs9848497	3	49951316	49913883	T	C	ENSG00000126062	TMEM115	protein_coding	50354749	50359521	-	440866			rna_seq	GeneMaskActiveScorer(requested_output=RNA_SEQ)	UBERON:0000995 total RNA-seq	-	total RNA-seq	UBERON:0000995	uterus	tissue	adult	encode	paired	FALSE				0.712184	0.965188	0.965188	chr3:49389595-50438171:.
chr3:49616024:T>C		rs4855848	3	49653457	49616024	T	C	ENSG00000182179	UBA7	protein_coding	49805208	49813953	-	189184			rna_seq	GeneMaskActiveScorer(requested_output=RNA_SEQ)	UBERON:0000995 gtex Uterus polyA plus RNA-seq	.	polyA plus RNA-seq	UBERON:0000995	uterus	tissue	adult	gtex	paired	FALSE			Uterus	2.01007	0.965188	0.965188	chr3:49091736-50140312:.
chr3:49988097:A>G		rs12485600	3	50025530	49988097	A	G	ENSG00000173402	DAG1	protein_coding	49468712	49535618	+	452479			rna_seq	GeneMaskActiveScorer(requested_output=RNA_SEQ)	UBERON:0000995 total RNA-seq	+	total RNA-seq	UBERON:0000995	uterus	tissue	adult	encode	paired	FALSE				0.627459	0.965188	0.965188	chr3:49463809-50512385:.
chr3:50045481:C>G		rs2526747	3	50082914	50045481	C	G	ENSG00000126062	TMEM115	protein_coding	50354749	50359521	-	309268			rna_seq	GeneMaskActiveScorer(requested_output=RNA_SEQ)	UBERON:0000995 total RNA-seq	-	total RNA-seq	UBERON:0000995	uterus	tissue	adult	encode	paired	FALSE				0.71198	0.965188	0.965188	chr3:49521193-50569769:.
chr6:151497695:T>G		rs80285688	6	151818830	151497695	T	G	ENSG00000219747	RPL32P16	processed_pseudogene	151099528	151099933	+	397762			rna_seq	GeneMaskActiveScorer(requested_output=RNA_SEQ)	UBERON:0000995 gtex Uterus polyA plus RNA-seq	.	polyA plus RNA-seq	UBERON:0000995	uterus	tissue	adult	gtex	paired	FALSE			Uterus	2.00395	0.965188	0.965188	chr6:150973407-152021983:.
chr6:170075378:T>G		rs12525952	6	170390602	170075378	T	G	ENSG00000185127	C6orf120	protein_coding	169702125	169706360	+	369018			rna_seq	GeneMaskActiveScorer(requested_output=RNA_SEQ)	UBERON:0000995 total RNA-seq	+	total RNA-seq	UBERON:0000995	uterus	tissue	adult	encode	paired	FALSE				0.617357	0.965188	0.965188	chr6:169551090-170599666:.
chr6:34290794:T>G		rs116839142	6	34258571	34290794	T	G	ENSG00000217130	ENSG00000217130	processed_pseudogene	34744175	34744673	+	453381			rna_seq	GeneMaskActiveScorer(requested_output=RNA_SEQ)	UBERON:0000995 gtex Uterus polyA plus RNA-seq	.	polyA plus RNA-seq	UBERON:0000995	uterus	tissue	adult	gtex	paired	FALSE			Uterus	2.03403	0.965188	0.965188	chr6:33766506-34815082:.
chr2:27010991:T>C		rs13032100	2	27233859	27010991	T	C	ENSG00000119777	TMEM214	protein_coding	27032909	27041694	+	21918			rna_seq	GeneMaskActiveScorer(requested_output=RNA_SEQ)	UBERON:0000995 gtex Uterus polyA plus RNA-seq	.	polyA plus RNA-seq	UBERON:0000995	uterus	tissue	adult	gtex	paired	FALSE			Uterus	2.02486	0.965188	0.965188	chr2:26486703-27535279:.
chr7:25725087:T>C		rs4722504	7	25764707	25725087	T	C	ENSG00000122565	CBX3	protein_coding	26201161	26213607	+	476074			rna_seq	GeneMaskActiveScorer(requested_output=RNA_SEQ)	UBERON:0000995 total RNA-seq	+	total RNA-seq	UBERON:0000995	uterus	tissue	adult	encode	paired	FALSE				0.619347	0.965188	0.965188	chr7:25200799-26249375:.
chr7:25712172:A>G		rs11489283	7	25751792	25712172	A	G	ENSG00000122565	CBX3	protein_coding	26201161	26213607	+	488989			rna_seq	GeneMaskActiveScorer(requested_output=RNA_SEQ)	UBERON:0000995 total RNA-seq	+	total RNA-seq	UBERON:0000995	uterus	tissue	adult	encode	paired	FALSE				0.619926	0.965188	0.965188	chr7:25187884-26236460:.
chr7:25689796:A>G		rs73089605	7	25729416	25689796	A	G	ENSG00000122565	CBX3	protein_coding	26201161	26213607	+	511365			rna_seq	GeneMaskActiveScorer(requested_output=RNA_SEQ)	UBERON:0000995 total RNA-seq	+	total RNA-seq	UBERON:0000995	uterus	tissue	adult	encode	paired	FALSE				0.628768	0.965188	0.965188	chr7:25165508-26214084:.
chr7:25708504:T>G		rs10951098	7	25748124	25708504	T	G	ENSG00000122565	CBX3	protein_coding	26201161	26213607	+	492657			rna_seq	GeneMaskActiveScorer(requested_output=RNA_SEQ)	UBERON:0000995 total RNA-seq	+	total RNA-seq	UBERON:0000995	uterus	tissue	adult	encode	paired	FALSE				0.631786	0.965188	0.965188	chr7:25184216-26232792:.
chr6:170067699:A>G		rs4235991	6	170382923	170067699	A	G	ENSG00000185127	C6orf120	protein_coding	169702125	169706360	+	361339			rna_seq	GeneMaskActiveScorer(requested_output=RNA_SEQ)	UBERON:0000995 total RNA-seq	+	total RNA-seq	UBERON:0000995	uterus	tissue	adult	encode	paired	FALSE				0.63052	0.965188	0.965188	chr6:169543411-170591987:.
chr15:40041456:A>G		rs7497289	15	40333657	40041456	A	G	ENSG00000259330	INAFM2	protein_coding	40323691	40326715	+	282235			rna_seq	GeneMaskActiveScorer(requested_output=RNA_SEQ)	UBERON:0000995 total RNA-seq	+	total RNA-seq	UBERON:0000995	uterus	tissue	adult	encode	paired	FALSE				0.618868	0.965188	0.965188	chr15:39517168-40565744:.
chr15:40073217:A>G		rs17723133	15	40365418	40073217	A	G	ENSG00000252714	RNA5SP392	rRNA_pseudogene	40331536	40331648	-	258319			rna_seq	GeneMaskActiveScorer(requested_output=RNA_SEQ)	UBERON:0000995 gtex Uterus polyA plus RNA-seq	.	polyA plus RNA-seq	UBERON:0000995	uterus	tissue	adult	gtex	paired	FALSE			Uterus	2.0143	0.965188	0.965188	chr15:39548929-40597505:.
chr12:57018330:A>T		rs149369129	12	57412114	57018330	A	T	ENSG00000166987	MBD6	protein_coding	57520709	57530148	+	502379			rna_seq	GeneMaskActiveScorer(requested_output=RNA_SEQ)	UBERON:0000995 gtex Uterus polyA plus RNA-seq	.	polyA plus RNA-seq	UBERON:0000995	uterus	tissue	adult	gtex	paired	FALSE			Uterus	2.01748	0.965188	0.965188	chr12:56494042-57542618:.
chr3:49994575:T>G		rs17657664	3	50032008	49994575	T	G	ENSG00000182179	UBA7	protein_coding	49805208	49813953	-	180622			rna_seq	GeneMaskActiveScorer(requested_output=RNA_SEQ)	UBERON:0000995 gtex Uterus polyA plus RNA-seq	.	polyA plus RNA-seq	UBERON:0000995	uterus	tissue	adult	gtex	paired	FALSE			Uterus	2.03296	0.965188	0.965188	chr3:49470287-50518863:.
chr3:50087517:A>T		rs143336190	3	50124950	50087517	A	T	ENSG00000182179	UBA7	protein_coding	49805208	49813953	-	273564			rna_seq	GeneMaskActiveScorer(requested_output=RNA_SEQ)	UBERON:0000995 gtex Uterus polyA plus RNA-seq	.	polyA plus RNA-seq	UBERON:0000995	uterus	tissue	adult	gtex	paired	FALSE			Uterus	2.02135	0.965188	0.965188	chr3:49563229-50611805:.
chr7:25709790:A>T		rs4722503	7	25749410	25709790	A	T	ENSG00000122565	CBX3	protein_coding	26201161	26213607	+	491371			rna_seq	GeneMaskActiveScorer(requested_output=RNA_SEQ)	UBERON:0000995 total RNA-seq	+	total RNA-seq	UBERON:0000995	uterus	tissue	adult	encode	paired	FALSE				0.61974	0.965188	0.965188	chr7:25185502-26234078:.
chr6:34270518:A>G		rs116158112	6	34238295	34270518	A	G	ENSG00000272325	NUDT3	protein_coding	34279678	34392669	-	9160			rna_seq	GeneMaskActiveScorer(requested_output=RNA_SEQ)	UBERON:0000995 total RNA-seq	-	total RNA-seq	UBERON:0000995	uterus	tissue	adult	encode	paired	FALSE				0.713053	0.965188	0.965188	chr6:33746230-34794806:.
chr3:49402292:A>T		rs2177268	3	49439725	49402292	A	T	ENSG00000182179	UBA7	protein_coding	49805208	49813953	-	402916			rna_seq	GeneMaskActiveScorer(requested_output=RNA_SEQ)	UBERON:0000995 gtex Uterus polyA plus RNA-seq	.	polyA plus RNA-seq	UBERON:0000995	uterus	tissue	adult	gtex	paired	FALSE			Uterus	2.02056	0.965188	0.965188	chr3:48878004-49926580:.
chr12:15359110:A>G		rs11056447	12	15512044	15359110	A	G	ENSG00000151491	EPS8	protein_coding	15620133	15882329	-	261023			rna_seq	GeneMaskActiveScorer(requested_output=RNA_SEQ)	UBERON:0000995 total RNA-seq	-	total RNA-seq	UBERON:0000995	uterus	tissue	adult	encode	paired	FALSE				0.707743	0.965188	0.965188	chr12:14834822-15883398:.
chr10:88444098:A>G		rs10749588	10	90203855	88444098	A	G	ENSG00000171862	PTEN	protein_coding	87862637	87971930	+	472168			rna_seq	GeneMaskActiveScorer(requested_output=RNA_SEQ)	UBERON:0000995 total RNA-seq	+	total RNA-seq	UBERON:0000995	uterus	tissue	adult	encode	paired	FALSE				0.62871	0.965188	0.965188	chr10:87919810-88968386:.
chr10:88442684:T>G		rs10749586	10	90202441	88442684	T	G	ENSG00000171862	PTEN	protein_coding	87862637	87971930	+	470754			rna_seq	GeneMaskActiveScorer(requested_output=RNA_SEQ)	UBERON:0000995 total RNA-seq	+	total RNA-seq	UBERON:0000995	uterus	tissue	adult	encode	paired	FALSE				0.62752	0.965188	0.965188	chr10:87918396-88966972:.
chr6:34229328:T>C		rs1759627	6	34197105	34229328	T	C	ENSG00000272325	NUDT3	protein_coding	34279678	34392669	-	50350			rna_seq	GeneMaskActiveScorer(requested_output=RNA_SEQ)	UBERON:0000995 total RNA-seq	-	total RNA-seq	UBERON:0000995	uterus	tissue	adult	encode	paired	FALSE				0.71563	0.965188	0.965188	chr6:33705040-34753616:.
chr2:27027735:A>G		rs11681562	2	27250603	27027735	A	G	ENSG00000119777	TMEM214	protein_coding	27032909	27041694	+	5174			rna_seq	GeneMaskActiveScorer(requested_output=RNA_SEQ)	UBERON:0000995 gtex Uterus polyA plus RNA-seq	.	polyA plus RNA-seq	UBERON:0000995	uterus	tissue	adult	gtex	paired	FALSE			Uterus	2.01435	0.965188	0.965188	chr2:26503447-27552023:.
chr17:48284975:T>C		rs9911479	17	46362337	48284975	T	C	ENSG00000005243	COPZ2	protein_coding	48026166	48038030	-	246945			rna_seq	GeneMaskActiveScorer(requested_output=RNA_SEQ)	UBERON:0000995 gtex Uterus polyA plus RNA-seq	.	polyA plus RNA-seq	UBERON:0000995	uterus	tissue	adult	gtex	paired	FALSE			Uterus	2.01816	0.965188	0.965188	chr17:47760687-48809263:.
chr10:21532345:A>G		rs7084454	10	21821274	21532345	A	G	ENSG00000136770	DNAJC1	protein_coding	21756547	22003769	-	224202			rna_seq	GeneMaskActiveScorer(requested_output=RNA_SEQ)	UBERON:0000995 total RNA-seq	-	total RNA-seq	UBERON:0000995	uterus	tissue	adult	encode	paired	FALSE				0.712828	0.965188	0.965188	chr10:21008057-22056633:.
chr19:8677438:T>C		rs2918299	19	8787273	8677438	T	C	ENSG00000099785	MARCHF2	protein_coding	8413269	8439017	+	238421			rna_seq	GeneMaskActiveScorer(requested_output=RNA_SEQ)	UBERON:0000995 total RNA-seq	+	total RNA-seq	UBERON:0000995	uterus	tissue	adult	encode	paired	FALSE				0.630373	0.965188	0.965188	chr19:8153150-9201726:.
chr8:23036611:A>G		rs35534403	8	22894124	23036611	A	G	ENSG00000158941	CCAR2	protein_coding	22604756	22620964	+	415647			rna_seq	GeneMaskActiveScorer(requested_output=RNA_SEQ)	UBERON:0000995 gtex Uterus polyA plus RNA-seq	.	polyA plus RNA-seq	UBERON:0000995	uterus	tissue	adult	gtex	paired	FALSE			Uterus	2.01238	0.965188	0.965188	chr8:22512323-23560899:.
chr10:88327655:C>G		rs11202716	10	90087412	88327655	C	G	ENSG00000289051	ENSG00000289051	protein_coding	87863558	87863654	+	464001			rna_seq	GeneMaskActiveScorer(requested_output=RNA_SEQ)	UBERON:0000995 total RNA-seq	+	total RNA-seq	UBERON:0000995	uterus	tissue	adult	encode	paired	FALSE				0.632665	0.965188	0.965188	chr10:87803367-88851943:.
chr15:40086655:C>G		rs571065	15	40378856	40086655	C	G	ENSG00000276107	THBS1-IT1	lncRNA	39586560	39587293	+	499362			rna_seq	GeneMaskActiveScorer(requested_output=RNA_SEQ)	UBERON:0000995 total RNA-seq	+	total RNA-seq	UBERON:0000995	uterus	tissue	adult	encode	paired	FALSE				0.619436	0.965188	0.965188	chr15:39562367-40610943:.
chr8:99528042:T>G		rs16897430	8	100540270	99528042	T	G	ENSG00000164919	COX6C	protein_coding	99873199	99893707	-	345157			rna_seq	GeneMaskActiveScorer(requested_output=RNA_SEQ)	UBERON:0000995 total RNA-seq	-	total RNA-seq	UBERON:0000995	uterus	tissue	adult	encode	paired	FALSE				0.711578	0.965188	0.965188	chr8:99003754-100052330:.
chr8:99435853:T>C		rs3105193	8	100448081	99435853	T	C	ENSG00000164919	COX6C	protein_coding	99873199	99893707	-	437346			rna_seq	GeneMaskActiveScorer(requested_output=RNA_SEQ)	UBERON:0000995 total RNA-seq	-	total RNA-seq	UBERON:0000995	uterus	tissue	adult	encode	paired	FALSE				0.70804	0.965188	0.965188	chr8:98911565-99960141:.
chr3:49899477:A>T		rs11130224	3	49936910	49899477	A	T	ENSG00000182179	UBA7	protein_coding	49805208	49813953	-	85524			rna_seq	GeneMaskActiveScorer(requested_output=RNA_SEQ)	UBERON:0000995 gtex Uterus polyA plus RNA-seq	.	polyA plus RNA-seq	UBERON:0000995	uterus	tissue	adult	gtex	paired	FALSE			Uterus	2.02278	0.965188	0.965188	chr3:49375189-50423765:.
chr12:15347102:T>C		rs11056436	12	15500036	15347102	T	C	ENSG00000134533	RERG	protein_coding	15107782	15348675	-	0			rna_seq	GeneMaskActiveScorer(requested_output=RNA_SEQ)	UBERON:0000995 total RNA-seq	-	total RNA-seq	UBERON:0000995	uterus	tissue	adult	encode	paired	FALSE				0.71124	0.965188	0.965188	chr12:14822814-15871390:.
chr6:170074823:A>G		rs74301117	6	170390047	170074823	A	G	ENSG00000185127	C6orf120	protein_coding	169702125	169706360	+	368463			rna_seq	GeneMaskActiveScorer(requested_output=RNA_SEQ)	UBERON:0000995 total RNA-seq	+	total RNA-seq	UBERON:0000995	uterus	tissue	adult	encode	paired	FALSE				0.626124	0.965188	0.965188	chr6:169550535-170599111:.
chr17:48103248:A>T		rs28439030	17	46180610	48103248	A	T	ENSG00000108424	KPNB1	protein_coding	47649475	47685505	+	417743			rna_seq	GeneMaskActiveScorer(requested_output=RNA_SEQ)	UBERON:0000995 total RNA-seq	+	total RNA-seq	UBERON:0000995	uterus	tissue	adult	encode	paired	FALSE				0.628864	0.965188	0.965188	chr17:47578960-48627536:.
chr15:40118639:A>G		rs11630670	15	40410840	40118639	A	G	ENSG00000259330	INAFM2	protein_coding	40323691	40326715	+	205052			rna_seq	GeneMaskActiveScorer(requested_output=RNA_SEQ)	UBERON:0000995 total RNA-seq	+	total RNA-seq	UBERON:0000995	uterus	tissue	adult	encode	paired	FALSE				0.616263	0.965188	0.965188	chr15:39594351-40642927:.
chr3:50088782:A>C		rs2247510	3	50126215	50088782	A	C	ENSG00000182179	UBA7	protein_coding	49805208	49813953	-	274829			rna_seq	GeneMaskActiveScorer(requested_output=RNA_SEQ)	UBERON:0000995 gtex Uterus polyA plus RNA-seq	.	polyA plus RNA-seq	UBERON:0000995	uterus	tissue	adult	gtex	paired	FALSE			Uterus	2.03097	0.965188	0.965188	chr3:49564494-50613070:.
chr12:15172845:A>G		rs2216226	12	15325779	15172845	A	G	ENSG00000134533	RERG	protein_coding	15107782	15348675	-	0			rna_seq	GeneMaskActiveScorer(requested_output=RNA_SEQ)	UBERON:0000995 total RNA-seq	-	total RNA-seq	UBERON:0000995	uterus	tissue	adult	encode	paired	FALSE				0.70708	0.965188	0.965188	chr12:14648557-15697133:.
chr15:40074168:A>C		rs7495903	15	40366369	40074168	A	C	ENSG00000259330	INAFM2	protein_coding	40323691	40326715	+	249523			rna_seq	GeneMaskActiveScorer(requested_output=RNA_SEQ)	UBERON:0000995 total RNA-seq	+	total RNA-seq	UBERON:0000995	uterus	tissue	adult	encode	paired	FALSE				0.628828	0.965188	0.965188	chr15:39549880-40598456:.
chr2:27159785:C>G		rs1898923	2	27382653	27159785	C	G	ENSG00000259080	ENSG00000259080	lncRNA	27583045	27635174	+	423260			rna_seq	GeneMaskActiveScorer(requested_output=RNA_SEQ)	UBERON:0000995 total RNA-seq	+	total RNA-seq	UBERON:0000995	uterus	tissue	adult	encode	paired	FALSE				0.621056	0.965188	0.965188	chr2:26635497-27684073:.
chr6:34230254:T>C		rs56410019	6	34198031	34230254	T	C	ENSG00000217130	ENSG00000217130	processed_pseudogene	34744175	34744673	+	513921			rna_seq	GeneMaskActiveScorer(requested_output=RNA_SEQ)	UBERON:0000995 gtex Uterus polyA plus RNA-seq	.	polyA plus RNA-seq	UBERON:0000995	uterus	tissue	adult	gtex	paired	FALSE			Uterus	2.01869	0.965188	0.965188	chr6:33705966-34754542:.
chr2:27147662:T>C		rs1275514	2	27370530	27147662	T	C	ENSG00000259080	ENSG00000259080	lncRNA	27583045	27635174	+	435383			rna_seq	GeneMaskActiveScorer(requested_output=RNA_SEQ)	UBERON:0000995 total RNA-seq	+	total RNA-seq	UBERON:0000995	uterus	tissue	adult	encode	paired	FALSE				0.628765	0.965188	0.965188	chr2:26623374-27671950:.
chr3:49797138:A>G		rs6809879	3	49834571	49797138	A	G	ENSG00000182179	UBA7	protein_coding	49805208	49813953	-	8070			rna_seq	GeneMaskActiveScorer(requested_output=RNA_SEQ)	UBERON:0000995 gtex Uterus polyA plus RNA-seq	.	polyA plus RNA-seq	UBERON:0000995	uterus	tissue	adult	gtex	paired	FALSE			Uterus	2.02728	0.965188	0.965188	chr3:49272850-50321426:.
chr2:27133123:T>G		rs2289358	2	27355991	27133123	T	G	ENSG00000259080	ENSG00000259080	lncRNA	27583045	27635174	+	449922			rna_seq	GeneMaskActiveScorer(requested_output=RNA_SEQ)	UBERON:0000995 total RNA-seq	+	total RNA-seq	UBERON:0000995	uterus	tissue	adult	encode	paired	FALSE				0.628192	0.965188	0.965188	chr2:26608835-27657411:.
chr8:99431848:A>C		rs3103704	8	100444076	99431848	A	C	ENSG00000164919	COX6C	protein_coding	99873199	99893707	-	441351			rna_seq	GeneMaskActiveScorer(requested_output=RNA_SEQ)	UBERON:0000995 total RNA-seq	-	total RNA-seq	UBERON:0000995	uterus	tissue	adult	encode	paired	FALSE				0.710271	0.965188	0.965188	chr8:98907560-99956136:.
chr15:40068165:T>G		rs28826672	15	40360366	40068165	T	G	ENSG00000252714	RNA5SP392	rRNA_pseudogene	40331536	40331648	-	263371			rna_seq	GeneMaskActiveScorer(requested_output=RNA_SEQ)	UBERON:0000995 gtex Uterus polyA plus RNA-seq	.	polyA plus RNA-seq	UBERON:0000995	uterus	tissue	adult	gtex	paired	FALSE			Uterus	2.02455	0.965188	0.965188	chr15:39543877-40592453:.
chr2:27128411:A>G		rs1866561	2	27351279	27128411	A	G	ENSG00000259080	ENSG00000259080	lncRNA	27583045	27635174	+	454634			rna_seq	GeneMaskActiveScorer(requested_output=RNA_SEQ)	UBERON:0000995 total RNA-seq	+	total RNA-seq	UBERON:0000995	uterus	tissue	adult	encode	paired	FALSE				0.625278	0.965188	0.965188	chr2:26604123-27652699:.
chr8:99376032:T>C		rs3134173	8	100388260	99376032	T	C	ENSG00000164919	COX6C	protein_coding	99873199	99893707	-	497167			rna_seq	GeneMaskActiveScorer(requested_output=RNA_SEQ)	UBERON:0000995 total RNA-seq	-	total RNA-seq	UBERON:0000995	uterus	tissue	adult	encode	paired	FALSE				0.713123	0.965188	0.965188	chr8:98851744-99900320:.
chr15:40072905:A>T		rs28587891	15	40365106	40072905	A	T	ENSG00000252714	RNA5SP392	rRNA_pseudogene	40331536	40331648	-	258631			rna_seq	GeneMaskActiveScorer(requested_output=RNA_SEQ)	UBERON:0000995 gtex Uterus polyA plus RNA-seq	.	polyA plus RNA-seq	UBERON:0000995	uterus	tissue	adult	gtex	paired	FALSE			Uterus	2.03271	0.965188	0.965188	chr15:39548617-40597193:.
chr10:21859301:T>C		rs2666771	10	22148230	21859301	T	C	ENSG00000136770	DNAJC1	protein_coding	21756547	22003769	-	0			rna_seq	GeneMaskActiveScorer(requested_output=RNA_SEQ)	UBERON:0000995 total RNA-seq	-	total RNA-seq	UBERON:0000995	uterus	tissue	adult	encode	paired	FALSE				0.713947	0.965188	0.965188	chr10:21335013-22383589:.
chr12:15347242:T>C		rs11056438	12	15500176	15347242	T	C	ENSG00000134533	RERG	protein_coding	15107782	15348675	-	0			rna_seq	GeneMaskActiveScorer(requested_output=RNA_SEQ)	UBERON:0000995 total RNA-seq	-	total RNA-seq	UBERON:0000995	uterus	tissue	adult	encode	paired	FALSE				0.713851	0.965188	0.965188	chr12:14822954-15871530:.
chr15:40074361:T>G		rs4924415	15	40366562	40074361	T	G	ENSG00000276107	THBS1-IT1	lncRNA	39586560	39587293	+	487068			rna_seq	GeneMaskActiveScorer(requested_output=RNA_SEQ)	UBERON:0000995 total RNA-seq	+	total RNA-seq	UBERON:0000995	uterus	tissue	adult	encode	paired	FALSE				0.624531	0.965188	0.965188	chr15:39550073-40598649:.
chr6:151413428:T>C		rs6937971	6	151734563	151413428	T	C	ENSG00000219747	RPL32P16	processed_pseudogene	151099528	151099933	+	313495			rna_seq	GeneMaskActiveScorer(requested_output=RNA_SEQ)	UBERON:0000995 gtex Uterus polyA plus RNA-seq	.	polyA plus RNA-seq	UBERON:0000995	uterus	tissue	adult	gtex	paired	FALSE			Uterus	2.02121	0.965188	0.965188	chr6:150889140-151937716:.
chr12:14336617:A>C		rs4764080	12	14489551	14336617	A	C	ENSG00000197837	H4C16	protein_coding	14767998	14771131	-	431381			rna_seq	GeneMaskActiveScorer(requested_output=RNA_SEQ)	UBERON:0000995 total RNA-seq	-	total RNA-seq	UBERON:0000995	uterus	tissue	adult	encode	paired	FALSE				0.710606	0.965188	0.965188	chr12:13812329-14860905:.
chr3:50184282:A>G		rs13067082	3	50221715	50184282	A	G	ENSG00000126062	TMEM115	protein_coding	50354749	50359521	-	170467			rna_seq	GeneMaskActiveScorer(requested_output=RNA_SEQ)	UBERON:0000995 total RNA-seq	-	total RNA-seq	UBERON:0000995	uterus	tissue	adult	encode	paired	FALSE				0.713091	0.965188	0.965188	chr3:49659994-50708570:.
chr7:25706025:A>G		rs1558075	7	25745645	25706025	A	G	ENSG00000122565	CBX3	protein_coding	26201161	26213607	+	495136			rna_seq	GeneMaskActiveScorer(requested_output=RNA_SEQ)	UBERON:0000995 total RNA-seq	+	total RNA-seq	UBERON:0000995	uterus	tissue	adult	encode	paired	FALSE				0.618331	0.965188	0.965188	chr7:25181737-26230313:.
chr15:40082068:T>C		rs28534747	15	40374269	40082068	T	C	ENSG00000252714	RNA5SP392	rRNA_pseudogene	40331536	40331648	-	249468			rna_seq	GeneMaskActiveScorer(requested_output=RNA_SEQ)	UBERON:0000995 gtex Uterus polyA plus RNA-seq	.	polyA plus RNA-seq	UBERON:0000995	uterus	tissue	adult	gtex	paired	FALSE			Uterus	2.03202	0.965188	0.965188	chr15:39557780-40606356:.
chr3:49863627:A>T		rs11130222	3	49901060	49863627	A	T	ENSG00000182179	UBA7	protein_coding	49805208	49813953	-	49674			rna_seq	GeneMaskActiveScorer(requested_output=RNA_SEQ)	UBERON:0000995 gtex Uterus polyA plus RNA-seq	.	polyA plus RNA-seq	UBERON:0000995	uterus	tissue	adult	gtex	paired	FALSE			Uterus	2.0193	0.965188	0.965188	chr3:49339339-50387915:.
chr3:49405115:A>G		rs9817807	3	49442548	49405115	A	G	ENSG00000182179	UBA7	protein_coding	49805208	49813953	-	400093			rna_seq	GeneMaskActiveScorer(requested_output=RNA_SEQ)	UBERON:0000995 gtex Uterus polyA plus RNA-seq	.	polyA plus RNA-seq	UBERON:0000995	uterus	tissue	adult	gtex	paired	FALSE			Uterus	2.03237	0.965188	0.965188	chr3:48880827-49929403:.
chr3:50136751:T>C		rs7428430	3	50174184	50136751	T	C	ENSG00000126062	TMEM115	protein_coding	50354749	50359521	-	217998			rna_seq	GeneMaskActiveScorer(requested_output=RNA_SEQ)	UBERON:0000995 total RNA-seq	-	total RNA-seq	UBERON:0000995	uterus	tissue	adult	encode	paired	FALSE				0.713779	0.965188	0.965188	chr3:49612463-50661039:.
chr8:99413606:A>G		rs10955208	8	100425834	99413606	A	G	ENSG00000164919	COX6C	protein_coding	99873199	99893707	-	459593			rna_seq	GeneMaskActiveScorer(requested_output=RNA_SEQ)	UBERON:0000995 total RNA-seq	-	total RNA-seq	UBERON:0000995	uterus	tissue	adult	encode	paired	FALSE				0.708705	0.965188	0.965188	chr8:98889318-99937894:.
chr12:15359930:T>G		rs12297543	12	15512864	15359930	T	G	ENSG00000023734	STRAP	protein_coding	15882386	15903478	+	522456			rna_seq	GeneMaskActiveScorer(requested_output=RNA_SEQ)	UBERON:0000995 gtex Uterus polyA plus RNA-seq	.	polyA plus RNA-seq	UBERON:0000995	uterus	tissue	adult	gtex	paired	FALSE			Uterus	2.01457	0.965188	0.965188	chr12:14835642-15884218:.
chr6:151514295:T>C		rs77625345	6	151835430	151514295	T	C	ENSG00000219747	RPL32P16	processed_pseudogene	151099528	151099933	+	414362			rna_seq	GeneMaskActiveScorer(requested_output=RNA_SEQ)	UBERON:0000995 gtex Uterus polyA plus RNA-seq	.	polyA plus RNA-seq	UBERON:0000995	uterus	tissue	adult	gtex	paired	FALSE			Uterus	2.02804	0.965188	0.965188	chr6:150990007-152038583:.
chr10:88451407:T>C		rs10749590	10	90211164	88451407	T	C	ENSG00000171862	PTEN	protein_coding	87862637	87971930	+	479477			rna_seq	GeneMaskActiveScorer(requested_output=RNA_SEQ)	UBERON:0000995 total RNA-seq	+	total RNA-seq	UBERON:0000995	uterus	tissue	adult	encode	paired	FALSE				0.619016	0.965188	0.965188	chr10:87927119-88975695:.
chr3:49938221:T>C		rs7609971	3	49975654	49938221	T	C	ENSG00000182179	UBA7	protein_coding	49805208	49813953	-	124268			rna_seq	GeneMaskActiveScorer(requested_output=RNA_SEQ)	UBERON:0000995 gtex Uterus polyA plus RNA-seq	.	polyA plus RNA-seq	UBERON:0000995	uterus	tissue	adult	gtex	paired	FALSE			Uterus	2.02866	0.965188	0.965188	chr3:49413933-50462509:.
chr15:40060414:A>T		rs4924414	15	40352615	40060414	A	T	ENSG00000259330	INAFM2	protein_coding	40323691	40326715	+	263277			rna_seq	GeneMaskActiveScorer(requested_output=RNA_SEQ)	UBERON:0000995 total RNA-seq	+	total RNA-seq	UBERON:0000995	uterus	tissue	adult	encode	paired	FALSE				0.617595	0.965188	0.965188	chr15:39536126-40584702:.
chr15:40072062:A>G		rs28479712	15	40364263	40072062	A	G	ENSG00000259330	INAFM2	protein_coding	40323691	40326715	+	251629			rna_seq	GeneMaskActiveScorer(requested_output=RNA_SEQ)	UBERON:0000995 total RNA-seq	+	total RNA-seq	UBERON:0000995	uterus	tissue	adult	encode	paired	FALSE				0.618855	0.965188	0.965188	chr15:39547774-40596350:.
chr6:170068806:T>G		rs9460225	6	170384030	170068806	T	G	ENSG00000130024	PHF10	protein_coding	169703901	169725566	-	343240			rna_seq	GeneMaskActiveScorer(requested_output=RNA_SEQ)	UBERON:0000995 total RNA-seq	-	total RNA-seq	UBERON:0000995	uterus	tissue	adult	encode	paired	FALSE				0.707306	0.965188	0.965188	chr6:169544518-170593094:.
chr3:49984859:A>G		rs4688690	3	50022292	49984859	A	G	ENSG00000182179	UBA7	protein_coding	49805208	49813953	-	170906			rna_seq	GeneMaskActiveScorer(requested_output=RNA_SEQ)	UBERON:0000995 gtex Uterus polyA plus RNA-seq	.	polyA plus RNA-seq	UBERON:0000995	uterus	tissue	adult	gtex	paired	FALSE			Uterus	2.00133	0.965188	0.965188	chr3:49460571-50509147:.
chr11:27210861:A>C		rs10767616	11	27232408	27210861	A	C	ENSG00000176971	FIBIN	protein_coding	26994111	26997087	+	213774			rna_seq	GeneMaskActiveScorer(requested_output=RNA_SEQ)	UBERON:0000995 total RNA-seq	+	total RNA-seq	UBERON:0000995	uterus	tissue	adult	encode	paired	FALSE				0.619099	0.965188	0.965188	chr11:26686573-27735149:.
chr6:170045768:A>T		rs3942996	6	170360992	170045768	A	T	ENSG00000185127	C6orf120	protein_coding	169702125	169706360	+	339408			rna_seq	GeneMaskActiveScorer(requested_output=RNA_SEQ)	UBERON:0000995 total RNA-seq	+	total RNA-seq	UBERON:0000995	uterus	tissue	adult	encode	paired	FALSE				0.626849	0.965188	0.965188	chr6:169521480-170570056:.
chr12:15345008:A>C		rs11056433	12	15497942	15345008	A	C	ENSG00000134533	RERG	protein_coding	15107782	15348675	-	0			rna_seq	GeneMaskActiveScorer(requested_output=RNA_SEQ)	UBERON:0000995 total RNA-seq	-	total RNA-seq	UBERON:0000995	uterus	tissue	adult	encode	paired	FALSE				0.715003	0.965188	0.965188	chr12:14820720-15869296:.
chr12:15359930:T>G		rs12297543	12	15512864	15359930	T	G	ENSG00000134533	RERG	protein_coding	15107782	15348675	-	11255			rna_seq	GeneMaskActiveScorer(requested_output=RNA_SEQ)	UBERON:0000995 total RNA-seq	-	total RNA-seq	UBERON:0000995	uterus	tissue	adult	encode	paired	FALSE				0.711531	0.965188	0.965188	chr12:14835642-15884218:.
chr12:15352797:T>C		rs16910770	12	15505731	15352797	T	C	ENSG00000134533	RERG	protein_coding	15107782	15348675	-	4122			rna_seq	GeneMaskActiveScorer(requested_output=RNA_SEQ)	UBERON:0000995 total RNA-seq	-	total RNA-seq	UBERON:0000995	uterus	tissue	adult	encode	paired	FALSE				0.713515	0.965188	0.965188	chr12:14828509-15877085:.
chr6:170066913:T>C		rs924045	6	170382137	170066913	T	C	ENSG00000185127	C6orf120	protein_coding	169702125	169706360	+	360553			rna_seq	GeneMaskActiveScorer(requested_output=RNA_SEQ)	UBERON:0000995 total RNA-seq	+	total RNA-seq	UBERON:0000995	uterus	tissue	adult	encode	paired	FALSE				0.616556	0.965188	0.965188	chr6:169542625-170591201:.
chr7:25753352:A>G		rs62452806	7	25792972	25753352	A	G	ENSG00000122565	CBX3	protein_coding	26201161	26213607	+	447809			rna_seq	GeneMaskActiveScorer(requested_output=RNA_SEQ)	UBERON:0000995 total RNA-seq	+	total RNA-seq	UBERON:0000995	uterus	tissue	adult	encode	paired	FALSE				0.626131	0.965188	0.965188	chr7:25229064-26277640:.
chr7:25757656:A>G		rs17152596	7	25797276	25757656	A	G	ENSG00000122565	CBX3	protein_coding	26201161	26213607	+	443505			rna_seq	GeneMaskActiveScorer(requested_output=RNA_SEQ)	UBERON:0000995 total RNA-seq	+	total RNA-seq	UBERON:0000995	uterus	tissue	adult	encode	paired	FALSE				0.619606	0.965188	0.965188	chr7:25233368-26281944:.
chr7:25724947:T>G		rs10486411	7	25764567	25724947	T	G	ENSG00000122565	CBX3	protein_coding	26201161	26213607	+	476214			rna_seq	GeneMaskActiveScorer(requested_output=RNA_SEQ)	UBERON:0000995 total RNA-seq	+	total RNA-seq	UBERON:0000995	uterus	tissue	adult	encode	paired	FALSE				0.62517	0.965188	0.965188	chr7:25200659-26249235:.
chr7:121228544:T>C		rs143106244	7	120868598	121228544	T	C	ENSG00000106034	CPED1	protein_coding	120988696	121297442	+	0			rna_seq	GeneMaskActiveScorer(requested_output=RNA_SEQ)	UBERON:0000995 total RNA-seq	+	total RNA-seq	UBERON:0000995	uterus	tissue	adult	encode	paired	FALSE				0.62961	0.965188	0.965188	chr7:120704256-121752832:.
chr8:99389548:A>T		rs3134302	8	100401776	99389548	A	T	ENSG00000164919	COX6C	protein_coding	99873199	99893707	-	483651			rna_seq	GeneMaskActiveScorer(requested_output=RNA_SEQ)	UBERON:0000995 total RNA-seq	-	total RNA-seq	UBERON:0000995	uterus	tissue	adult	encode	paired	FALSE				0.711506	0.965188	0.965188	chr8:98865260-99913836:.
chr15:40072727:T>C		rs7162269	15	40364928	40072727	T	C	ENSG00000276107	THBS1-IT1	lncRNA	39586560	39587293	+	485434			rna_seq	GeneMaskActiveScorer(requested_output=RNA_SEQ)	UBERON:0000995 total RNA-seq	+	total RNA-seq	UBERON:0000995	uterus	tissue	adult	encode	paired	FALSE				0.619191	0.965188	0.965188	chr15:39548439-40597015:.
chr15:40036091:A>G		rs4770	15	40328292	40036091	A	G	ENSG00000276107	THBS1-IT1	lncRNA	39586560	39587293	+	448798			rna_seq	GeneMaskActiveScorer(requested_output=RNA_SEQ)	UBERON:0000995 total RNA-seq	+	total RNA-seq	UBERON:0000995	uterus	tissue	adult	encode	paired	FALSE				0.615818	0.965188	0.965188	chr15:39511803-40560379:.
chr12:15276005:A>G		rs12317051	12	15428939	15276005	A	G	ENSG00000246705	H2AJ	protein_coding	14774404	14778002	+	498003			rna_seq	GeneMaskActiveScorer(requested_output=RNA_SEQ)	UBERON:0000995 total RNA-seq	+	total RNA-seq	UBERON:0000995	uterus	tissue	adult	encode	paired	FALSE				0.625035	0.965188	0.965188	chr12:14751717-15800293:.
chr12:14331237:A>G		rs2160726	12	14484171	14331237	A	G	ENSG00000197837	H4C16	protein_coding	14767998	14771131	-	436761			rna_seq	GeneMaskActiveScorer(requested_output=RNA_SEQ)	UBERON:0000995 total RNA-seq	-	total RNA-seq	UBERON:0000995	uterus	tissue	adult	encode	paired	FALSE				0.707377	0.965188	0.965188	chr12:13806949-14855525:.
chrX:70774207:A>G		rs5981010	X	69994057	70774207	A	G	ENSG00000147140	NONO	protein_coding	71254813	71301522	+	480606			rna_seq	GeneMaskActiveScorer(requested_output=RNA_SEQ)	UBERON:0000995 total RNA-seq	+	total RNA-seq	UBERON:0000995	uterus	tissue	adult	encode	paired	FALSE				0.626398	0.965188	0.965188	chrX:70249919-71298495:.
chr15:40128805:C>G		rs548686	15	40421006	40128805	C	G	ENSG00000252714	RNA5SP392	rRNA_pseudogene	40331536	40331648	-	202731			rna_seq	GeneMaskActiveScorer(requested_output=RNA_SEQ)	UBERON:0000995 gtex Uterus polyA plus RNA-seq	.	polyA plus RNA-seq	UBERON:0000995	uterus	tissue	adult	gtex	paired	FALSE			Uterus	2.01723	0.965188	0.965188	chr15:39604517-40653093:.
chr8:99375433:T>C		rs3134172	8	100387661	99375433	T	C	ENSG00000164919	COX6C	protein_coding	99873199	99893707	-	497766			rna_seq	GeneMaskActiveScorer(requested_output=RNA_SEQ)	UBERON:0000995 total RNA-seq	-	total RNA-seq	UBERON:0000995	uterus	tissue	adult	encode	paired	FALSE				0.709159	0.965188	0.965188	chr8:98851145-99899721:.
chr6:151474859:A>C		rs9478208	6	151795994	151474859	A	C	ENSG00000219747	RPL32P16	processed_pseudogene	151099528	151099933	+	374926			rna_seq	GeneMaskActiveScorer(requested_output=RNA_SEQ)	UBERON:0000995 gtex Uterus polyA plus RNA-seq	.	polyA plus RNA-seq	UBERON:0000995	uterus	tissue	adult	gtex	paired	FALSE			Uterus	2.00882	0.965188	0.965188	chr6:150950571-151999147:.
chr7:25761625:T>C		rs4722521	7	25801245	25761625	T	C	ENSG00000122565	CBX3	protein_coding	26201161	26213607	+	439536			rna_seq	GeneMaskActiveScorer(requested_output=RNA_SEQ)	UBERON:0000995 total RNA-seq	+	total RNA-seq	UBERON:0000995	uterus	tissue	adult	encode	paired	FALSE				0.62648	0.965188	0.965188	chr7:25237337-26285913:.
chr6:34173933:A>G		rs115588779	6	34141710	34173933	A	G	ENSG00000272325	NUDT3	protein_coding	34279678	34392669	-	105745			rna_seq	GeneMaskActiveScorer(requested_output=RNA_SEQ)	UBERON:0000995 total RNA-seq	-	total RNA-seq	UBERON:0000995	uterus	tissue	adult	encode	paired	FALSE				0.712761	0.965188	0.965188	chr6:33649645-34698221:.
chr3:49981152:T>G		rs11130233	3	50018585	49981152	T	G	ENSG00000182179	UBA7	protein_coding	49805208	49813953	-	167199			rna_seq	GeneMaskActiveScorer(requested_output=RNA_SEQ)	UBERON:0000995 gtex Uterus polyA plus RNA-seq	.	polyA plus RNA-seq	UBERON:0000995	uterus	tissue	adult	gtex	paired	FALSE			Uterus	2.01197	0.965188	0.965188	chr3:49456864-50505440:.
chr17:48128653:T>C		rs758999	17	46206015	48128653	T	C	ENSG00000108424	KPNB1	protein_coding	47649475	47685505	+	443148			rna_seq	GeneMaskActiveScorer(requested_output=RNA_SEQ)	UBERON:0000995 total RNA-seq	+	total RNA-seq	UBERON:0000995	uterus	tissue	adult	encode	paired	FALSE				0.6274	0.965188	0.965188	chr17:47604365-48652941:.
chr3:49777516:T>C		rs62260663	3	49814949	49777516	T	C	ENSG00000182179	UBA7	protein_coding	49805208	49813953	-	27692			rna_seq	GeneMaskActiveScorer(requested_output=RNA_SEQ)	UBERON:0000995 gtex Uterus polyA plus RNA-seq	.	polyA plus RNA-seq	UBERON:0000995	uterus	tissue	adult	gtex	paired	FALSE			Uterus	2.03093	0.965188	0.965188	chr3:49253228-50301804:.
chr8:99597209:T>C		rs72674675	8	100609437	99597209	T	C	ENSG00000164919	COX6C	protein_coding	99873199	99893707	-	275990			rna_seq	GeneMaskActiveScorer(requested_output=RNA_SEQ)	UBERON:0000995 total RNA-seq	-	total RNA-seq	UBERON:0000995	uterus	tissue	adult	encode	paired	FALSE				0.715635	0.965188	0.965188	chr8:99072921-100121497:.
chr15:40088617:A>G		rs1540686	15	40380818	40088617	A	G	ENSG00000276107	THBS1-IT1	lncRNA	39586560	39587293	+	501324			rna_seq	GeneMaskActiveScorer(requested_output=RNA_SEQ)	UBERON:0000995 total RNA-seq	+	total RNA-seq	UBERON:0000995	uterus	tissue	adult	encode	paired	FALSE				0.632599	0.965188	0.965188	chr15:39564329-40612905:.
chr8:99509360:T>G		rs3134170	8	100521588	99509360	T	G	ENSG00000164919	COX6C	protein_coding	99873199	99893707	-	363839			rna_seq	GeneMaskActiveScorer(requested_output=RNA_SEQ)	UBERON:0000995 total RNA-seq	-	total RNA-seq	UBERON:0000995	uterus	tissue	adult	encode	paired	FALSE				0.708662	0.965188	0.965188	chr8:98985072-100033648:.
chr15:40049852:A>C		rs4923848	15	40342053	40049852	A	C	ENSG00000259330	INAFM2	protein_coding	40323691	40326715	+	273839			rna_seq	GeneMaskActiveScorer(requested_output=RNA_SEQ)	UBERON:0000995 total RNA-seq	+	total RNA-seq	UBERON:0000995	uterus	tissue	adult	encode	paired	FALSE				0.628074	0.965188	0.965188	chr15:39525564-40574140:.
chr6:170074229:T>C		rs9460232	6	170389453	170074229	T	C	ENSG00000185127	C6orf120	protein_coding	169702125	169706360	+	367869			rna_seq	GeneMaskActiveScorer(requested_output=RNA_SEQ)	UBERON:0000995 total RNA-seq	+	total RNA-seq	UBERON:0000995	uterus	tissue	adult	encode	paired	FALSE				0.620492	0.965188	0.965188	chr6:169549941-170598517:.
chr8:99581694:T>C		rs11986595	8	100593922	99581694	T	C	ENSG00000164919	COX6C	protein_coding	99873199	99893707	-	291505			rna_seq	GeneMaskActiveScorer(requested_output=RNA_SEQ)	UBERON:0000995 total RNA-seq	-	total RNA-seq	UBERON:0000995	uterus	tissue	adult	encode	paired	FALSE				0.710534	0.965188	0.965188	chr8:99057406-100105982:.
chr6:29882857:T>C		rs78334780	6	29850634	29882857	T	C	ENSG00000204619	PPP1R11	protein_coding	30066708	30070333	+	183851			rna_seq	GeneMaskActiveScorer(requested_output=RNA_SEQ)	UBERON:0000995 gtex Uterus polyA plus RNA-seq	.	polyA plus RNA-seq	UBERON:0000995	uterus	tissue	adult	gtex	paired	FALSE			Uterus	2.03168	0.965188	0.965188	chr6:29358569-30407145:.
chr3:50090953:A>G		rs2240326	3	50128386	50090953	A	G	ENSG00000182179	UBA7	protein_coding	49805208	49813953	-	277000			rna_seq	GeneMaskActiveScorer(requested_output=RNA_SEQ)	UBERON:0000995 gtex Uterus polyA plus RNA-seq	.	polyA plus RNA-seq	UBERON:0000995	uterus	tissue	adult	gtex	paired	FALSE			Uterus	2.00819	0.965188	0.965188	chr3:49566665-50615241:.
chr7:25738773:A>T		rs4722509	7	25778393	25738773	A	T	ENSG00000122565	CBX3	protein_coding	26201161	26213607	+	462388			rna_seq	GeneMaskActiveScorer(requested_output=RNA_SEQ)	UBERON:0000995 total RNA-seq	+	total RNA-seq	UBERON:0000995	uterus	tissue	adult	encode	paired	FALSE				0.623313	0.965188	0.965188	chr7:25214485-26263061:.
chr10:21504895:T>C		rs11012725	10	21793824	21504895	T	C	ENSG00000136770	DNAJC1	protein_coding	21756547	22003769	-	251652			rna_seq	GeneMaskActiveScorer(requested_output=RNA_SEQ)	UBERON:0000995 total RNA-seq	-	total RNA-seq	UBERON:0000995	uterus	tissue	adult	encode	paired	FALSE				0.708085	0.965188	0.965188	chr10:20980607-22029183:.
chr7:25732599:A>G		rs10951101	7	25772219	25732599	A	G	ENSG00000122565	CBX3	protein_coding	26201161	26213607	+	468562			rna_seq	GeneMaskActiveScorer(requested_output=RNA_SEQ)	UBERON:0000995 total RNA-seq	+	total RNA-seq	UBERON:0000995	uterus	tissue	adult	encode	paired	FALSE				0.625014	0.965188	0.965188	chr7:25208311-26256887:.
chr3:49364704:T>C		rs11130190	3	49402137	49364704	T	C	ENSG00000182179	UBA7	protein_coding	49805208	49813953	-	440504			rna_seq	GeneMaskActiveScorer(requested_output=RNA_SEQ)	UBERON:0000995 gtex Uterus polyA plus RNA-seq	.	polyA plus RNA-seq	UBERON:0000995	uterus	tissue	adult	gtex	paired	FALSE			Uterus	2.01127	0.965188	0.965188	chr3:48840416-49888992:.
chrX:70882398:A>C		rs5981020	X	70102248	70882398	A	C	ENSG00000147133	TAF1	protein_coding	71366135	71532374	+	483737			rna_seq	GeneMaskActiveScorer(requested_output=RNA_SEQ)	UBERON:0000995 total RNA-seq	+	total RNA-seq	UBERON:0000995	uterus	tissue	adult	encode	paired	FALSE				0.628043	0.965188	0.965188	chrX:70358110-71406686:.
chr15:40055544:T>C		rs3803361	15	40347745	40055544	T	C	ENSG00000252714	RNA5SP392	rRNA_pseudogene	40331536	40331648	-	275992			rna_seq	GeneMaskActiveScorer(requested_output=RNA_SEQ)	UBERON:0000995 gtex Uterus polyA plus RNA-seq	.	polyA plus RNA-seq	UBERON:0000995	uterus	tissue	adult	gtex	paired	FALSE			Uterus	2.00342	0.965188	0.965188	chr15:39531256-40579832:.
chr3:49862362:A>G		rs3796386	3	49899795	49862362	A	G	ENSG00000182179	UBA7	protein_coding	49805208	49813953	-	48409			rna_seq	GeneMaskActiveScorer(requested_output=RNA_SEQ)	UBERON:0000995 gtex Uterus polyA plus RNA-seq	.	polyA plus RNA-seq	UBERON:0000995	uterus	tissue	adult	gtex	paired	FALSE			Uterus	2.00527	0.965188	0.965188	chr3:49338074-50386650:.
chr10:94724842:A>G		rs35695457	10	96484599	94724842	A	G	ENSG00000107438	PDLIM1	protein_coding	95237571	95291012	-	512729			rna_seq	GeneMaskActiveScorer(requested_output=RNA_SEQ)	UBERON:0000995 gtex Uterus polyA plus RNA-seq	.	polyA plus RNA-seq	UBERON:0000995	uterus	tissue	adult	gtex	paired	FALSE			Uterus	2.01453	0.965188	0.965188	chr10:94200554-95249130:.
chr3:49355976:T>C		rs6790105	3	49393409	49355976	T	C	ENSG00000182179	UBA7	protein_coding	49805208	49813953	-	449232			rna_seq	GeneMaskActiveScorer(requested_output=RNA_SEQ)	UBERON:0000995 gtex Uterus polyA plus RNA-seq	.	polyA plus RNA-seq	UBERON:0000995	uterus	tissue	adult	gtex	paired	FALSE			Uterus	2.01523	0.965188	0.965188	chr3:48831688-49880264:.
chr3:49547312:A>G		rs3870341	3	49584745	49547312	A	G	ENSG00000004534	RBM6	protein_coding	49940006	50100045	+	392694			rna_seq	GeneMaskActiveScorer(requested_output=RNA_SEQ)	UBERON:0000995 total RNA-seq	+	total RNA-seq	UBERON:0000995	uterus	tissue	adult	encode	paired	FALSE				0.626579	0.965188	0.965188	chr3:49023024-50071600:.
chr6:170080250:T>C		rs28506963	6	170395474	170080250	T	C	ENSG00000185127	C6orf120	protein_coding	169702125	169706360	+	373890			rna_seq	GeneMaskActiveScorer(requested_output=RNA_SEQ)	UBERON:0000995 total RNA-seq	+	total RNA-seq	UBERON:0000995	uterus	tissue	adult	encode	paired	FALSE				0.625386	0.965188	0.965188	chr6:169555962-170604538:.
chr6:170062588:T>C		rs9460213	6	170377812	170062588	T	C	ENSG00000185127	C6orf120	protein_coding	169702125	169706360	+	356228			rna_seq	GeneMaskActiveScorer(requested_output=RNA_SEQ)	UBERON:0000995 total RNA-seq	+	total RNA-seq	UBERON:0000995	uterus	tissue	adult	encode	paired	FALSE				0.616766	0.965188	0.965188	chr6:169538300-170586876:.
chr3:49646093:A>G		rs4855846	3	49683526	49646093	A	G	ENSG00000182179	UBA7	protein_coding	49805208	49813953	-	159115			rna_seq	GeneMaskActiveScorer(requested_output=RNA_SEQ)	UBERON:0000995 gtex Uterus polyA plus RNA-seq	.	polyA plus RNA-seq	UBERON:0000995	uterus	tissue	adult	gtex	paired	FALSE			Uterus	2.01677	0.965188	0.965188	chr3:49121805-50170381:.
chr17:48158383:A>C		rs67446770	17	46235745	48158383	A	C	ENSG00000005243	COPZ2	protein_coding	48026166	48038030	-	120353			rna_seq	GeneMaskActiveScorer(requested_output=RNA_SEQ)	UBERON:0000995 gtex Uterus polyA plus RNA-seq	.	polyA plus RNA-seq	UBERON:0000995	uterus	tissue	adult	gtex	paired	FALSE			Uterus	2.02383	0.965188	0.965188	chr17:47634095-48682671:.
chr7:25738778:T>C		rs4722510	7	25778398	25738778	T	C	ENSG00000122565	CBX3	protein_coding	26201161	26213607	+	462383			rna_seq	GeneMaskActiveScorer(requested_output=RNA_SEQ)	UBERON:0000995 total RNA-seq	+	total RNA-seq	UBERON:0000995	uterus	tissue	adult	encode	paired	FALSE				0.619347	0.965188	0.965188	chr7:25214490-26263066:.
chr7:25732950:A>T		rs11977626	7	25772570	25732950	A	T	ENSG00000122565	CBX3	protein_coding	26201161	26213607	+	468211			rna_seq	GeneMaskActiveScorer(requested_output=RNA_SEQ)	UBERON:0000995 total RNA-seq	+	total RNA-seq	UBERON:0000995	uterus	tissue	adult	encode	paired	FALSE				0.623125	0.965188	0.965188	chr7:25208662-26257238:.
chr7:25730286:T>C		rs2893214	7	25769906	25730286	T	C	ENSG00000122565	CBX3	protein_coding	26201161	26213607	+	470875			rna_seq	GeneMaskActiveScorer(requested_output=RNA_SEQ)	UBERON:0000995 total RNA-seq	+	total RNA-seq	UBERON:0000995	uterus	tissue	adult	encode	paired	FALSE				0.617957	0.965188	0.965188	chr7:25205998-26254574:.
chr6:34255321:A>G		rs112495680	6	34223098	34255321	A	G	ENSG00000272325	NUDT3	protein_coding	34279678	34392669	-	24357			rna_seq	GeneMaskActiveScorer(requested_output=RNA_SEQ)	UBERON:0000995 total RNA-seq	-	total RNA-seq	UBERON:0000995	uterus	tissue	adult	encode	paired	FALSE				0.712465	0.965188	0.965188	chr6:33731033-34779609:.
chr3:49918603:A>G		rs142344547	3	49956036	49918603	A	G	ENSG00000182179	UBA7	protein_coding	49805208	49813953	-	104650			rna_seq	GeneMaskActiveScorer(requested_output=RNA_SEQ)	UBERON:0000995 gtex Uterus polyA plus RNA-seq	.	polyA plus RNA-seq	UBERON:0000995	uterus	tissue	adult	gtex	paired	FALSE			Uterus	2.0297	0.965188	0.965188	chr3:49394315-50442891:.
chr10:74232695:A>G		rs7914783	10	75992453	74232695	A	G	ENSG00000279689	ENSG00000279689	TEC	73769263	73772862	-	459833			rna_seq	GeneMaskActiveScorer(requested_output=RNA_SEQ)	UBERON:0000995 gtex Uterus polyA plus RNA-seq	.	polyA plus RNA-seq	UBERON:0000995	uterus	tissue	adult	gtex	paired	FALSE			Uterus	2.00453	0.965188	0.965188	chr10:73708407-74756983:.
chr12:15394244:A>G		rs984562	12	15547178	15394244	A	G	ENSG00000134533	RERG	protein_coding	15107782	15348675	-	45569			rna_seq	GeneMaskActiveScorer(requested_output=RNA_SEQ)	UBERON:0000995 total RNA-seq	-	total RNA-seq	UBERON:0000995	uterus	tissue	adult	encode	paired	FALSE				0.715416	0.965188	0.965188	chr12:14869956-15918532:.
chr11:27214036:A>G		rs1372907	11	27235583	27214036	A	G	ENSG00000240036	ENSG00000240036	processed_pseudogene	27581679	27582055	+	367643			rna_seq	GeneMaskActiveScorer(requested_output=RNA_SEQ)	UBERON:0000995 gtex Uterus polyA plus RNA-seq	.	polyA plus RNA-seq	UBERON:0000995	uterus	tissue	adult	gtex	paired	FALSE			Uterus	2.03171	0.965188	0.965188	chr11:26689748-27738324:.
chrX:70873188:T>C		rs5937008	X	70093038	70873188	T	C	ENSG00000147133	TAF1	protein_coding	71366135	71532374	+	492947			rna_seq	GeneMaskActiveScorer(requested_output=RNA_SEQ)	UBERON:0000995 total RNA-seq	+	total RNA-seq	UBERON:0000995	uterus	tissue	adult	encode	paired	FALSE				0.617626	0.965188	0.965188	chrX:70348900-71397476:.
chr10:21988965:C>G		rs4748778	10	22277894	21988965	C	G	ENSG00000136770	DNAJC1	protein_coding	21756547	22003769	-	0			rna_seq	GeneMaskActiveScorer(requested_output=RNA_SEQ)	UBERON:0000995 total RNA-seq	-	total RNA-seq	UBERON:0000995	uterus	tissue	adult	encode	paired	FALSE				0.70834	0.965188	0.965188	chr10:21464677-22513253:.
chr8:74395596:A>G		rs10283076	8	75307831	74395596	A	G	ENSG00000104381	GDAP1	protein_coding	74320612	74518007	+	0			rna_seq	PolyadenylationScorer()	UBERON:0000995 gtex Uterus polyA plus RNA-seq	.	polyA plus RNA-seq	UBERON:0000995	uterus	tissue	adult	gtex	paired	FALSE			Uterus	0.0105358	0.965188	0.965188	chr8:73871308-74919884:.
chr7:25732812:A>G		rs12665893	7	25772432	25732812	A	G	ENSG00000122565	CBX3	protein_coding	26201161	26213607	+	468349			rna_seq	GeneMaskActiveScorer(requested_output=RNA_SEQ)	UBERON:0000995 total RNA-seq	+	total RNA-seq	UBERON:0000995	uterus	tissue	adult	encode	paired	FALSE				0.621221	0.965188	0.965188	chr7:25208524-26257100:.
chr6:29861476:T>C		rs73745901	6	29829253	29861476	T	C	ENSG00000206341	HLA-H	unprocessed_pseudogene	29887751	29890482	+	26275			rna_seq	GeneMaskActiveScorer(requested_output=RNA_SEQ)	UBERON:0000995 gtex Uterus polyA plus RNA-seq	.	polyA plus RNA-seq	UBERON:0000995	uterus	tissue	adult	gtex	paired	FALSE			Uterus	2.02538	0.965188	0.965188	chr6:29337188-30385764:.
chr12:57020556:A>T		rs10400412	12	57414340	57020556	A	T	ENSG00000166987	MBD6	protein_coding	57520709	57530148	+	500153			rna_seq	GeneMaskActiveScorer(requested_output=RNA_SEQ)	UBERON:0000995 gtex Uterus polyA plus RNA-seq	.	polyA plus RNA-seq	UBERON:0000995	uterus	tissue	adult	gtex	paired	FALSE			Uterus	2.00535	0.965188	0.965188	chr12:56496268-57544844:.
chr7:25730555:T>G		rs2893215	7	25770175	25730555	T	G	ENSG00000122565	CBX3	protein_coding	26201161	26213607	+	470606			rna_seq	GeneMaskActiveScorer(requested_output=RNA_SEQ)	UBERON:0000995 total RNA-seq	+	total RNA-seq	UBERON:0000995	uterus	tissue	adult	encode	paired	FALSE				0.629931	0.965188	0.965188	chr7:25206267-26254843:.
chr3:49940636:T>C		rs6772095	3	49978069	49940636	T	C	ENSG00000182179	UBA7	protein_coding	49805208	49813953	-	126683			rna_seq	GeneMaskActiveScorer(requested_output=RNA_SEQ)	UBERON:0000995 gtex Uterus polyA plus RNA-seq	.	polyA plus RNA-seq	UBERON:0000995	uterus	tissue	adult	gtex	paired	FALSE			Uterus	2.01322	0.965188	0.965188	chr3:49416348-50464924:.
chr6:170063801:T>C		rs924043	6	170379025	170063801	T	C	ENSG00000185127	C6orf120	protein_coding	169702125	169706360	+	357441			rna_seq	GeneMaskActiveScorer(requested_output=RNA_SEQ)	UBERON:0000995 total RNA-seq	+	total RNA-seq	UBERON:0000995	uterus	tissue	adult	encode	paired	FALSE				0.624529	0.965188	0.965188	chr6:169539513-170588089:.
chr3:50079879:T>G		rs2624816	3	50117312	50079879	T	G	ENSG00000126062	TMEM115	protein_coding	50354749	50359521	-	274870			rna_seq	GeneMaskActiveScorer(requested_output=RNA_SEQ)	UBERON:0000995 total RNA-seq	-	total RNA-seq	UBERON:0000995	uterus	tissue	adult	encode	paired	FALSE				0.706697	0.965188	0.965188	chr3:49555591-50604167:.
chr6:151519441:C>G		rs149746679	6	151840576	151519441	C	G	ENSG00000219747	RPL32P16	processed_pseudogene	151099528	151099933	+	419508			rna_seq	GeneMaskActiveScorer(requested_output=RNA_SEQ)	UBERON:0000995 gtex Uterus polyA plus RNA-seq	.	polyA plus RNA-seq	UBERON:0000995	uterus	tissue	adult	gtex	paired	FALSE			Uterus	2.03444	0.965188	0.965188	chr6:150995153-152043729:.
chr6:151409097:C>G		rs78375092	6	151730232	151409097	C	G	ENSG00000219747	RPL32P16	processed_pseudogene	151099528	151099933	+	309164			rna_seq	GeneMaskActiveScorer(requested_output=RNA_SEQ)	UBERON:0000995 gtex Uterus polyA plus RNA-seq	.	polyA plus RNA-seq	UBERON:0000995	uterus	tissue	adult	gtex	paired	FALSE			Uterus	2.02441	0.965188	0.965188	chr6:150884809-151933385:.
chr3:49371569:C>G		rs11719762	3	49409002	49371569	C	G	ENSG00000182179	UBA7	protein_coding	49805208	49813953	-	433639			rna_seq	GeneMaskActiveScorer(requested_output=RNA_SEQ)	UBERON:0000995 gtex Uterus polyA plus RNA-seq	.	polyA plus RNA-seq	UBERON:0000995	uterus	tissue	adult	gtex	paired	FALSE			Uterus	2.005	0.965188	0.965188	chr3:48847281-49895857:.
chr3:49990952:A>G		rs4688758	3	50028385	49990952	A	G	ENSG00000173402	DAG1	protein_coding	49468712	49535618	+	455334			rna_seq	GeneMaskActiveScorer(requested_output=RNA_SEQ)	UBERON:0000995 total RNA-seq	+	total RNA-seq	UBERON:0000995	uterus	tissue	adult	encode	paired	FALSE				0.616885	0.965188	0.965188	chr3:49466664-50515240:.
chr17:48353043:A>G		rs12944592	17	46430405	48353043	A	G	ENSG00000136436	CALCOCO2	protein_coding	48831017	48866522	+	477974			rna_seq	GeneMaskActiveScorer(requested_output=RNA_SEQ)	UBERON:0000995 total RNA-seq	+	total RNA-seq	UBERON:0000995	uterus	tissue	adult	encode	paired	FALSE				0.623558	0.965188	0.965188	chr17:47828755-48877331:.
chr6:34235102:A>C		rs55692303	6	34202879	34235102	A	C	ENSG00000217130	ENSG00000217130	processed_pseudogene	34744175	34744673	+	509073			rna_seq	GeneMaskActiveScorer(requested_output=RNA_SEQ)	UBERON:0000995 gtex Uterus polyA plus RNA-seq	.	polyA plus RNA-seq	UBERON:0000995	uterus	tissue	adult	gtex	paired	FALSE			Uterus	2.01622	0.965188	0.965188	chr6:33710814-34759390:.
chr17:48136806:T>C		rs10445377	17	46214168	48136806	T	C	ENSG00000108424	KPNB1	protein_coding	47649475	47685505	+	451301			rna_seq	GeneMaskActiveScorer(requested_output=RNA_SEQ)	UBERON:0000995 total RNA-seq	+	total RNA-seq	UBERON:0000995	uterus	tissue	adult	encode	paired	FALSE				0.629398	0.965188	0.965188	chr17:47612518-48661094:.
chr12:15168868:T>C		rs17835058	12	15321802	15168868	T	C	ENSG00000246705	H2AJ	protein_coding	14774404	14778002	+	390866			rna_seq	GeneMaskActiveScorer(requested_output=RNA_SEQ)	UBERON:0000995 total RNA-seq	+	total RNA-seq	UBERON:0000995	uterus	tissue	adult	encode	paired	FALSE				0.62003	0.965188	0.965188	chr12:14644580-15693156:.
chr3:49540232:A>G		rs1982861	3	49577665	49540232	A	G	ENSG00000182179	UBA7	protein_coding	49805208	49813953	-	264976			rna_seq	GeneMaskActiveScorer(requested_output=RNA_SEQ)	UBERON:0000995 gtex Uterus polyA plus RNA-seq	.	polyA plus RNA-seq	UBERON:0000995	uterus	tissue	adult	gtex	paired	FALSE			Uterus	2.009	0.965188	0.965188	chr3:49015944-50064520:.
chr12:15206307:A>T		rs7303854	12	15359241	15206307	A	T	ENSG00000246705	H2AJ	protein_coding	14774404	14778002	+	428305			rna_seq	GeneMaskActiveScorer(requested_output=RNA_SEQ)	UBERON:0000995 total RNA-seq	+	total RNA-seq	UBERON:0000995	uterus	tissue	adult	encode	paired	FALSE				0.630015	0.965188	0.965188	chr12:14682019-15730595:.
chr1:172167879:A>G		rs17361886	1	172137019	172167879	A	G	ENSG00000034971	MYOC	protein_coding	171635416	171652688	-	515191			rna_seq	GeneMaskActiveScorer(requested_output=RNA_SEQ)	UBERON:0000995 total RNA-seq	-	total RNA-seq	UBERON:0000995	uterus	tissue	adult	encode	paired	FALSE				0.710903	0.965188	0.965188	chr1:171643591-172692167:.
chr12:14356718:T>C		rs11055949	12	14509652	14356718	T	C	ENSG00000197837	H4C16	protein_coding	14767998	14771131	-	411280			rna_seq	GeneMaskActiveScorer(requested_output=RNA_SEQ)	UBERON:0000995 total RNA-seq	-	total RNA-seq	UBERON:0000995	uterus	tissue	adult	encode	paired	FALSE				0.707245	0.965188	0.965188	chr12:13832430-14881006:.
chr12:57020444:A>T		rs10400555	12	57414228	57020444	A	T	ENSG00000166987	MBD6	protein_coding	57520709	57530148	+	500265			rna_seq	GeneMaskActiveScorer(requested_output=RNA_SEQ)	UBERON:0000995 gtex Uterus polyA plus RNA-seq	.	polyA plus RNA-seq	UBERON:0000995	uterus	tissue	adult	gtex	paired	FALSE			Uterus	2.00221	0.965188	0.965188	chr12:56496156-57544732:.
chr20:18208496:A>G		rs6081042	20	18189140	18208496	A	G	ENSG00000232388	SMIM26	protein_coding	18567346	18569563	+	358850			rna_seq	GeneMaskActiveScorer(requested_output=RNA_SEQ)	UBERON:0000995 total RNA-seq	+	total RNA-seq	UBERON:0000995	uterus	tissue	adult	encode	paired	FALSE				0.626614	0.965188	0.965188	chr20:17684208-18732784:.
chr15:40088732:T>C		rs648289	15	40380933	40088732	T	C	ENSG00000276107	THBS1-IT1	lncRNA	39586560	39587293	+	501439			rna_seq	GeneMaskActiveScorer(requested_output=RNA_SEQ)	UBERON:0000995 total RNA-seq	+	total RNA-seq	UBERON:0000995	uterus	tissue	adult	encode	paired	FALSE				0.617025	0.965188	0.965188	chr15:39564444-40613020:.
chr19:8678537:A>C		rs2967673	19	8788798	8678537	A	C	ENSG00000099785	MARCHF2	protein_coding	8413269	8439017	+	239520			rna_seq	GeneMaskActiveScorer(requested_output=RNA_SEQ)	UBERON:0000995 total RNA-seq	+	total RNA-seq	UBERON:0000995	uterus	tissue	adult	encode	paired	FALSE				0.620551	0.965188	0.965188	chr19:8154249-9202825:.
chr14:92664495:C>G		rs12884371	14	93130840	92664495	C	G	ENSG00000100600	LGMN	protein_coding	92703806	92748679	-	39311			rna_seq	GeneMaskActiveScorer(requested_output=RNA_SEQ)	UBERON:0000995 total RNA-seq	-	total RNA-seq	UBERON:0000995	uterus	tissue	adult	encode	paired	FALSE				0.709911	0.965188	0.965188	chr14:92140207-93188783:.
chr5:134494299:A>C		rs4958241	5	133829990	134494299	A	C	ENSG00000113621	TXNDC15	protein_coding	134874370	134901635	+	380071			rna_seq	GeneMaskActiveScorer(requested_output=RNA_SEQ)	UBERON:0000995 total RNA-seq	+	total RNA-seq	UBERON:0000995	uterus	tissue	adult	encode	paired	FALSE				0.618246	0.965188	0.965188	chr5:133970011-135018587:.
chr7:25761265:A>G		rs58389681	7	25800885	25761265	A	G	ENSG00000122565	CBX3	protein_coding	26201161	26213607	+	439896			rna_seq	GeneMaskActiveScorer(requested_output=RNA_SEQ)	UBERON:0000995 total RNA-seq	+	total RNA-seq	UBERON:0000995	uterus	tissue	adult	encode	paired	FALSE				0.618997	0.965188	0.965188	chr7:25236977-26285553:.
chr7:95087634:T>C		rs58778414	7	94716946	95087634	T	C	ENSG00000105854	PON2	protein_coding	95404861	95435329	-	317227			rna_seq	GeneMaskActiveScorer(requested_output=RNA_SEQ)	UBERON:0000995 total RNA-seq	-	total RNA-seq	UBERON:0000995	uterus	tissue	adult	encode	paired	FALSE				0.710535	0.965188	0.965188	chr7:94563346-95611922:.
chr3:49995795:T>C		rs17657688	3	50033228	49995795	T	C	ENSG00000182179	UBA7	protein_coding	49805208	49813953	-	181842			rna_seq	GeneMaskActiveScorer(requested_output=RNA_SEQ)	UBERON:0000995 gtex Uterus polyA plus RNA-seq	.	polyA plus RNA-seq	UBERON:0000995	uterus	tissue	adult	gtex	paired	FALSE			Uterus	2.01481	0.965188	0.965188	chr3:49471507-50520083:.
chr6:152192739:T>G		rs7766507	6	152513874	152192739	T	G	ENSG00000120279	MYCT1	protein_coding	152697896	152724569	+	505157			rna_seq	GeneMaskActiveScorer(requested_output=RNA_SEQ)	UBERON:0000995 total RNA-seq	+	total RNA-seq	UBERON:0000995	uterus	tissue	adult	encode	paired	FALSE				0.629991	0.965188	0.965188	chr6:151668451-152717027:.
chr3:50139306:A>C		rs2624846	3	50176739	50139306	A	C	ENSG00000126062	TMEM115	protein_coding	50354749	50359521	-	215443			rna_seq	GeneMaskActiveScorer(requested_output=RNA_SEQ)	UBERON:0000995 total RNA-seq	-	total RNA-seq	UBERON:0000995	uterus	tissue	adult	encode	paired	FALSE				0.708435	0.965188	0.965188	chr3:49615018-50663594:.
chr7:25720367:A>G		rs17152388	7	25759987	25720367	A	G	ENSG00000122565	CBX3	protein_coding	26201161	26213607	+	480794			rna_seq	GeneMaskActiveScorer(requested_output=RNA_SEQ)	UBERON:0000995 total RNA-seq	+	total RNA-seq	UBERON:0000995	uterus	tissue	adult	encode	paired	FALSE				0.624395	0.965188	0.965188	chr7:25196079-26244655:.
chr7:25722215:A>G		rs10486410	7	25761835	25722215	A	G	ENSG00000122565	CBX3	protein_coding	26201161	26213607	+	478946			rna_seq	GeneMaskActiveScorer(requested_output=RNA_SEQ)	UBERON:0000995 total RNA-seq	+	total RNA-seq	UBERON:0000995	uterus	tissue	adult	encode	paired	FALSE				0.628724	0.965188	0.965188	chr7:25197927-26246503:.
chr7:25732783:A>G		rs10951102	7	25772403	25732783	A	G	ENSG00000122565	CBX3	protein_coding	26201161	26213607	+	468378			rna_seq	GeneMaskActiveScorer(requested_output=RNA_SEQ)	UBERON:0000995 total RNA-seq	+	total RNA-seq	UBERON:0000995	uterus	tissue	adult	encode	paired	FALSE				0.61911	0.965188	0.965188	chr7:25208495-26257071:.
chr7:25723809:T>C		rs17152409	7	25763429	25723809	T	C	ENSG00000122565	CBX3	protein_coding	26201161	26213607	+	477352			rna_seq	GeneMaskActiveScorer(requested_output=RNA_SEQ)	UBERON:0000995 total RNA-seq	+	total RNA-seq	UBERON:0000995	uterus	tissue	adult	encode	paired	FALSE				0.619198	0.965188	0.965188	chr7:25199521-26248097:.
chr7:25734570:T>G		rs10951106	7	25774190	25734570	T	G	ENSG00000122565	CBX3	protein_coding	26201161	26213607	+	466591			rna_seq	GeneMaskActiveScorer(requested_output=RNA_SEQ)	UBERON:0000995 total RNA-seq	+	total RNA-seq	UBERON:0000995	uterus	tissue	adult	encode	paired	FALSE				0.622716	0.965188	0.965188	chr7:25210282-26258858:.
chr12:15320816:T>C		rs12582073	12	15473750	15320816	T	C	ENSG00000134533	RERG	protein_coding	15107782	15348675	-	0			rna_seq	GeneMaskActiveScorer(requested_output=RNA_SEQ)	UBERON:0000995 total RNA-seq	-	total RNA-seq	UBERON:0000995	uterus	tissue	adult	encode	paired	FALSE				0.709018	0.965188	0.965188	chr12:14796528-15845104:.
chr2:27139503:A>G		rs11691585	2	27362371	27139503	A	G	ENSG00000119777	TMEM214	protein_coding	27032909	27041694	+	97809			rna_seq	GeneMaskActiveScorer(requested_output=RNA_SEQ)	UBERON:0000995 gtex Uterus polyA plus RNA-seq	.	polyA plus RNA-seq	UBERON:0000995	uterus	tissue	adult	gtex	paired	FALSE			Uterus	2.01341	0.965188	0.965188	chr2:26615215-27663791:.
chr3:49445641:A>G		rs57273516	3	49483074	49445641	A	G	ENSG00000182179	UBA7	protein_coding	49805208	49813953	-	359567			rna_seq	GeneMaskActiveScorer(requested_output=RNA_SEQ)	UBERON:0000995 gtex Uterus polyA plus RNA-seq	.	polyA plus RNA-seq	UBERON:0000995	uterus	tissue	adult	gtex	paired	FALSE			Uterus	2.02473	0.965188	0.965188	chr3:48921353-49969929:.
chr7:25722137:T>C		rs73089641	7	25761757	25722137	T	C	ENSG00000122565	CBX3	protein_coding	26201161	26213607	+	479024			rna_seq	GeneMaskActiveScorer(requested_output=RNA_SEQ)	UBERON:0000995 total RNA-seq	+	total RNA-seq	UBERON:0000995	uterus	tissue	adult	encode	paired	FALSE				0.620485	0.965188	0.965188	chr7:25197849-26246425:.
chr6:34240413:T>C		rs73744859	6	34208190	34240413	T	C	ENSG00000272325	NUDT3	protein_coding	34279678	34392669	-	39265			rna_seq	GeneMaskActiveScorer(requested_output=RNA_SEQ)	UBERON:0000995 total RNA-seq	-	total RNA-seq	UBERON:0000995	uterus	tissue	adult	encode	paired	FALSE				0.707627	0.965188	0.965188	chr6:33716125-34764701:.
chr8:99467833:A>G		rs3105204	8	100480061	99467833	A	G	ENSG00000164919	COX6C	protein_coding	99873199	99893707	-	405366			rna_seq	GeneMaskActiveScorer(requested_output=RNA_SEQ)	UBERON:0000995 total RNA-seq	-	total RNA-seq	UBERON:0000995	uterus	tissue	adult	encode	paired	FALSE				0.712457	0.965188	0.965188	chr8:98943545-99992121:.
chr3:49578191:T>G		rs11130208	3	49615624	49578191	T	G	ENSG00000182179	UBA7	protein_coding	49805208	49813953	-	227017			rna_seq	GeneMaskActiveScorer(requested_output=RNA_SEQ)	UBERON:0000995 gtex Uterus polyA plus RNA-seq	.	polyA plus RNA-seq	UBERON:0000995	uterus	tissue	adult	gtex	paired	FALSE			Uterus	2.02373	0.965188	0.965188	chr3:49053903-50102479:.
chr6:34273109:A>G		rs1307273	6	34240886	34273109	A	G	ENSG00000272325	NUDT3	protein_coding	34279678	34392669	-	6569			rna_seq	GeneMaskActiveScorer(requested_output=RNA_SEQ)	UBERON:0000995 total RNA-seq	-	total RNA-seq	UBERON:0000995	uterus	tissue	adult	encode	paired	FALSE				0.707006	0.965188	0.965188	chr6:33748821-34797397:.
chr5:134524410:T>C		rs329117	5	133860101	134524410	T	C	ENSG00000266751	MIR3661	miRNA	134225756	134225852	+	298558			rna_seq	GeneMaskActiveScorer(requested_output=RNA_SEQ)	UBERON:0000995 gtex Uterus polyA plus RNA-seq	.	polyA plus RNA-seq	UBERON:0000995	uterus	tissue	adult	gtex	paired	FALSE			Uterus	2.01713	0.965188	0.965188	chr5:134000122-135048698:.
chr6:29846563:A>G		rs6935644	6	29814340	29846563	A	G	ENSG00000206341	HLA-H	unprocessed_pseudogene	29887751	29890482	+	41188			rna_seq	GeneMaskActiveScorer(requested_output=RNA_SEQ)	UBERON:0000995 gtex Uterus polyA plus RNA-seq	.	polyA plus RNA-seq	UBERON:0000995	uterus	tissue	adult	gtex	paired	FALSE			Uterus	2.00715	0.965188	0.965188	chr6:29322275-30370851:.
chr7:25758885:A>G		rs1016816	7	25798505	25758885	A	G	ENSG00000122565	CBX3	protein_coding	26201161	26213607	+	442276			rna_seq	GeneMaskActiveScorer(requested_output=RNA_SEQ)	UBERON:0000995 total RNA-seq	+	total RNA-seq	UBERON:0000995	uterus	tissue	adult	encode	paired	FALSE				0.625517	0.965188	0.965188	chr7:25234597-26283173:.
chr3:49934081:A>C		rs7613875	3	49971514	49934081	A	C	ENSG00000126062	TMEM115	protein_coding	50354749	50359521	-	420668			rna_seq	GeneMaskActiveScorer(requested_output=RNA_SEQ)	UBERON:0000995 total RNA-seq	-	total RNA-seq	UBERON:0000995	uterus	tissue	adult	encode	paired	FALSE				0.708551	0.965188	0.965188	chr3:49409793-50458369:.
chr14:92611530:T>C		rs7156927	14	93077875	92611530	T	C	ENSG00000100600	LGMN	protein_coding	92703806	92748679	-	92276			rna_seq	GeneMaskActiveScorer(requested_output=RNA_SEQ)	UBERON:0000995 total RNA-seq	-	total RNA-seq	UBERON:0000995	uterus	tissue	adult	encode	paired	FALSE				0.708593	0.965188	0.965188	chr14:92087242-93135818:.
chr12:14490594:T>C		rs4764093	12	14643528	14490594	T	C	ENSG00000246705	H2AJ	protein_coding	14774404	14778002	+	283810			rna_seq	GeneMaskActiveScorer(requested_output=RNA_SEQ)	UBERON:0000995 total RNA-seq	+	total RNA-seq	UBERON:0000995	uterus	tissue	adult	encode	paired	FALSE				0.630413	0.965188	0.965188	chr12:13966306-15014882:.
chr12:15161120:A>G		rs10846154	12	15314054	15161120	A	G	ENSG00000134533	RERG	protein_coding	15107782	15348675	-	0			rna_seq	GeneMaskActiveScorer(requested_output=RNA_SEQ)	UBERON:0000995 total RNA-seq	-	total RNA-seq	UBERON:0000995	uterus	tissue	adult	encode	paired	FALSE				0.709086	0.965188	0.965188	chr12:14636832-15685408:.
chr17:48093270:A>G		rs116970602	17	46170632	48093270	A	G	ENSG00000108424	KPNB1	protein_coding	47649475	47685505	+	407765			rna_seq	GeneMaskActiveScorer(requested_output=RNA_SEQ)	UBERON:0000995 total RNA-seq	+	total RNA-seq	UBERON:0000995	uterus	tissue	adult	encode	paired	FALSE				0.630677	0.965188	0.965188	chr17:47568982-48617558:.
chr8:99750959:T>G		rs2510204	8	100763187	99750959	T	G	ENSG00000147669	POLR2K	protein_coding	100150622	100154003	+	399663			rna_seq	GeneMaskActiveScorer(requested_output=RNA_SEQ)	UBERON:0000995 total RNA-seq	+	total RNA-seq	UBERON:0000995	uterus	tissue	adult	encode	paired	FALSE				0.626306	0.965188	0.965188	chr8:99226671-100275247:.
chr12:14342579:A>G		rs4764082	12	14495513	14342579	A	G	ENSG00000246705	H2AJ	protein_coding	14774404	14778002	+	431825			rna_seq	GeneMaskActiveScorer(requested_output=RNA_SEQ)	UBERON:0000995 total RNA-seq	+	total RNA-seq	UBERON:0000995	uterus	tissue	adult	encode	paired	FALSE				0.619893	0.965188	0.965188	chr12:13818291-14866867:.
chr3:49985493:T>C		rs9853222	3	50022926	49985493	T	C	ENSG00000182179	UBA7	protein_coding	49805208	49813953	-	171540			rna_seq	GeneMaskActiveScorer(requested_output=RNA_SEQ)	UBERON:0000995 gtex Uterus polyA plus RNA-seq	.	polyA plus RNA-seq	UBERON:0000995	uterus	tissue	adult	gtex	paired	FALSE			Uterus	2.01657	0.965188	0.965188	chr3:49461205-50509781:.
chr7:25761324:T>C		rs60196526	7	25800944	25761324	T	C	ENSG00000122565	CBX3	protein_coding	26201161	26213607	+	439837			rna_seq	GeneMaskActiveScorer(requested_output=RNA_SEQ)	UBERON:0000995 total RNA-seq	+	total RNA-seq	UBERON:0000995	uterus	tissue	adult	encode	paired	FALSE				0.618081	0.965188	0.965188	chr7:25237036-26285612:.
chr7:25720783:A>T		rs12666060	7	25760403	25720783	A	T	ENSG00000122565	CBX3	protein_coding	26201161	26213607	+	480378			rna_seq	GeneMaskActiveScorer(requested_output=RNA_SEQ)	UBERON:0000995 total RNA-seq	+	total RNA-seq	UBERON:0000995	uterus	tissue	adult	encode	paired	FALSE				0.622476	0.965188	0.965188	chr7:25196495-26245071:.
chr7:25728451:T>C		rs17152447	7	25768071	25728451	T	C	ENSG00000122565	CBX3	protein_coding	26201161	26213607	+	472710			rna_seq	GeneMaskActiveScorer(requested_output=RNA_SEQ)	UBERON:0000995 total RNA-seq	+	total RNA-seq	UBERON:0000995	uterus	tissue	adult	encode	paired	FALSE				0.632109	0.965188	0.965188	chr7:25204163-26252739:.
chr2:27079693:A>G		rs2011616	2	27302561	27079693	A	G	ENSG00000119777	TMEM214	protein_coding	27032909	27041694	+	37999			rna_seq	GeneMaskActiveScorer(requested_output=RNA_SEQ)	UBERON:0000995 gtex Uterus polyA plus RNA-seq	.	polyA plus RNA-seq	UBERON:0000995	uterus	tissue	adult	gtex	paired	FALSE			Uterus	2.00227	0.965188	0.965188	chr2:26555405-27603981:.
chr6:170048356:A>G	FAM120B/6q27	rs11756073	6	170363580	170048356	A	G	ENSG00000185127	C6orf120	protein_coding	169702125	169706360	+	341996			rna_seq	GeneMaskActiveScorer(requested_output=RNA_SEQ)	UBERON:0000995 total RNA-seq	+	total RNA-seq	UBERON:0000995	uterus	tissue	adult	encode	paired	FALSE				0.617953	0.965188	0.965188	chr6:169524068-170572644:.	170363580	6
chr2:27139503:A>G		rs11691585	2	27362371	27139503	A	G	ENSG00000259080	ENSG00000259080	lncRNA	27583045	27635174	+	443542			rna_seq	GeneMaskActiveScorer(requested_output=RNA_SEQ)	UBERON:0000995 total RNA-seq	+	total RNA-seq	UBERON:0000995	uterus	tissue	adult	encode	paired	FALSE				0.630868	0.965188	0.965188	chr2:26615215-27663791:.
chr14:92609104:A>G		rs11160079	14	93075449	92609104	A	G	ENSG00000100600	LGMN	protein_coding	92703806	92748679	-	94702			rna_seq	GeneMaskActiveScorer(requested_output=RNA_SEQ)	UBERON:0000995 total RNA-seq	-	total RNA-seq	UBERON:0000995	uterus	tissue	adult	encode	paired	FALSE				0.714777	0.965188	0.965188	chr14:92084816-93133392:.
chr7:46757735:A>G		rs949941	7	46797333	46757735	A	G	ENSG00000136205	TNS3	protein_coding	47275153	47582558	-	517418			rna_seq	GeneMaskActiveScorer(requested_output=RNA_SEQ)	UBERON:0000995 total RNA-seq	-	total RNA-seq	UBERON:0000995	uterus	tissue	adult	encode	paired	FALSE				0.708891	0.965188	0.965188	chr7:46233447-47282023:.
chr3:49988596:A>C		rs34080578	3	50026029	49988596	A	C	ENSG00000173402	DAG1	protein_coding	49468712	49535618	+	452978			rna_seq	GeneMaskActiveScorer(requested_output=RNA_SEQ)	UBERON:0000995 total RNA-seq	+	total RNA-seq	UBERON:0000995	uterus	tissue	adult	encode	paired	FALSE				0.623115	0.965188	0.965188	chr3:49464308-50512884:.
chr3:49988596:A>C		rs34080578	3	50026029	49988596	A	C	ENSG00000126062	TMEM115	protein_coding	50354749	50359521	-	366153			rna_seq	GeneMaskActiveScorer(requested_output=RNA_SEQ)	UBERON:0000995 total RNA-seq	-	total RNA-seq	UBERON:0000995	uterus	tissue	adult	encode	paired	FALSE				0.709032	0.965188	0.965188	chr3:49464308-50512884:.
chr3:49496498:T>C		rs7651372	3	49533931	49496498	T	C	ENSG00000177479	ARIH2	protein_coding	48918820	48986382	+	510116			rna_seq	GeneMaskActiveScorer(requested_output=RNA_SEQ)	UBERON:0000995 total RNA-seq	+	total RNA-seq	UBERON:0000995	uterus	tissue	adult	encode	paired	FALSE				0.623619	0.965188	0.965188	chr3:48972210-50020786:.
chr8:99560569:T>C		rs1386373	8	100572797	99560569	T	C	ENSG00000164919	COX6C	protein_coding	99873199	99893707	-	312630			rna_seq	GeneMaskActiveScorer(requested_output=RNA_SEQ)	UBERON:0000995 total RNA-seq	-	total RNA-seq	UBERON:0000995	uterus	tissue	adult	encode	paired	FALSE				0.714104	0.965188	0.965188	chr8:99036281-100084857:.
chr2:27027882:C>G		rs67100745	2	27250750	27027882	C	G	ENSG00000119777	TMEM214	protein_coding	27032909	27041694	+	5027			rna_seq	GeneMaskActiveScorer(requested_output=RNA_SEQ)	UBERON:0000995 gtex Uterus polyA plus RNA-seq	.	polyA plus RNA-seq	UBERON:0000995	uterus	tissue	adult	gtex	paired	FALSE			Uterus	2.01189	0.965188	0.965188	chr2:26503594-27552170:.
chr3:50006573:A>T		rs7635601	3	50044006	50006573	A	T	ENSG00000126062	TMEM115	protein_coding	50354749	50359521	-	348176			rna_seq	GeneMaskActiveScorer(requested_output=RNA_SEQ)	UBERON:0000995 total RNA-seq	-	total RNA-seq	UBERON:0000995	uterus	tissue	adult	encode	paired	FALSE				0.706405	0.965188	0.965188	chr3:49482285-50530861:.
chr17:48474867:T>C		rs12945803	17	46552229	48474867	T	C	ENSG00000136436	CALCOCO2	protein_coding	48831017	48866522	+	356150			rna_seq	GeneMaskActiveScorer(requested_output=RNA_SEQ)	UBERON:0000995 total RNA-seq	+	total RNA-seq	UBERON:0000995	uterus	tissue	adult	encode	paired	FALSE				0.628211	0.965188	0.965188	chr17:47950579-48999155:.
chr3:50088563:A>G		rs2526754	3	50125996	50088563	A	G	ENSG00000126062	TMEM115	protein_coding	50354749	50359521	-	266186			rna_seq	GeneMaskActiveScorer(requested_output=RNA_SEQ)	UBERON:0000995 total RNA-seq	-	total RNA-seq	UBERON:0000995	uterus	tissue	adult	encode	paired	FALSE				0.709983	0.965188	0.965188	chr3:49564275-50612851:.
chr2:27281444:A>G		rs1992291	2	27504312	27281444	A	G	ENSG00000259080	ENSG00000259080	lncRNA	27583045	27635174	+	301601			rna_seq	GeneMaskActiveScorer(requested_output=RNA_SEQ)	UBERON:0000995 total RNA-seq	+	total RNA-seq	UBERON:0000995	uterus	tissue	adult	encode	paired	FALSE				0.623812	0.965188	0.965188	chr2:26757156-27805732:.
chr2:27147737:C>G		rs7606672	2	27370605	27147737	C	G	ENSG00000259080	ENSG00000259080	lncRNA	27583045	27635174	+	435308			rna_seq	GeneMaskActiveScorer(requested_output=RNA_SEQ)	UBERON:0000995 total RNA-seq	+	total RNA-seq	UBERON:0000995	uterus	tissue	adult	encode	paired	FALSE				0.626378	0.965188	0.965188	chr2:26623449-27672025:.
chr3:50002761:A>T		rs4688756	3	50040194	50002761	A	T	ENSG00000182179	UBA7	protein_coding	49805208	49813953	-	188808			rna_seq	GeneMaskActiveScorer(requested_output=RNA_SEQ)	UBERON:0000995 gtex Uterus polyA plus RNA-seq	.	polyA plus RNA-seq	UBERON:0000995	uterus	tissue	adult	gtex	paired	FALSE			Uterus	2.03107	0.965188	0.965188	chr3:49478473-50527049:.
chr2:27079693:A>G		rs2011616	2	27302561	27079693	A	G	ENSG00000259080	ENSG00000259080	lncRNA	27583045	27635174	+	503352			rna_seq	GeneMaskActiveScorer(requested_output=RNA_SEQ)	UBERON:0000995 total RNA-seq	+	total RNA-seq	UBERON:0000995	uterus	tissue	adult	encode	paired	FALSE				0.631336	0.965188	0.965188	chr2:26555405-27603981:.
chr3:49567471:A>G		rs11928090	3	49604904	49567471	A	G	ENSG00000182179	UBA7	protein_coding	49805208	49813953	-	237737			rna_seq	GeneMaskActiveScorer(requested_output=RNA_SEQ)	UBERON:0000995 gtex Uterus polyA plus RNA-seq	.	polyA plus RNA-seq	UBERON:0000995	uterus	tissue	adult	gtex	paired	FALSE			Uterus	2.00679	0.965188	0.965188	chr3:49043183-50091759:.
chr3:50003880:T>C		rs6765484	3	50041313	50003880	T	C	ENSG00000126062	TMEM115	protein_coding	50354749	50359521	-	350869			rna_seq	GeneMaskActiveScorer(requested_output=RNA_SEQ)	UBERON:0000995 total RNA-seq	-	total RNA-seq	UBERON:0000995	uterus	tissue	adult	encode	paired	FALSE				0.711523	0.965188	0.965188	chr3:49479592-50528168:.
chr2:27092846:T>C		rs3769139	2	27315714	27092846	T	C	ENSG00000119777	TMEM214	protein_coding	27032909	27041694	+	51152			rna_seq	GeneMaskActiveScorer(requested_output=RNA_SEQ)	UBERON:0000995 gtex Uterus polyA plus RNA-seq	.	polyA plus RNA-seq	UBERON:0000995	uterus	tissue	adult	gtex	paired	FALSE			Uterus	2.02929	0.965188	0.965188	chr2:26568558-27617134:.
chr3:50034244:A>G		rs7634441	3	50071677	50034244	A	G	ENSG00000182179	UBA7	protein_coding	49805208	49813953	-	220291			rna_seq	GeneMaskActiveScorer(requested_output=RNA_SEQ)	UBERON:0000995 gtex Uterus polyA plus RNA-seq	.	polyA plus RNA-seq	UBERON:0000995	uterus	tissue	adult	gtex	paired	FALSE			Uterus	2.00643	0.965188	0.965188	chr3:49509956-50558532:.
chr12:15393893:A>T		rs61307591	12	15546827	15393893	A	T	ENSG00000134533	RERG	protein_coding	15107782	15348675	-	45218			rna_seq	GeneMaskActiveScorer(requested_output=RNA_SEQ)	UBERON:0000995 total RNA-seq	-	total RNA-seq	UBERON:0000995	uterus	tissue	adult	encode	paired	FALSE				0.707091	0.965188	0.965188	chr12:14869605-15918181:.
chr6:152191767:T>C		rs2813529	6	152512902	152191767	T	C	ENSG00000120279	MYCT1	protein_coding	152697896	152724569	+	506129			rna_seq	GeneMaskActiveScorer(requested_output=RNA_SEQ)	UBERON:0000995 total RNA-seq	+	total RNA-seq	UBERON:0000995	uterus	tissue	adult	encode	paired	FALSE				0.629085	0.965188	0.965188	chr6:151667479-152716055:.
chr12:14336015:T>C		rs6488675	12	14488949	14336015	T	C	ENSG00000246705	H2AJ	protein_coding	14774404	14778002	+	438389			rna_seq	GeneMaskActiveScorer(requested_output=RNA_SEQ)	UBERON:0000995 total RNA-seq	+	total RNA-seq	UBERON:0000995	uterus	tissue	adult	encode	paired	FALSE				0.630137	0.965188	0.965188	chr12:13811727-14860303:.
chr6:151392914:A>G		rs4870016	6	151714049	151392914	A	G	ENSG00000219747	RPL32P16	processed_pseudogene	151099528	151099933	+	292981			rna_seq	GeneMaskActiveScorer(requested_output=RNA_SEQ)	UBERON:0000995 gtex Uterus polyA plus RNA-seq	.	polyA plus RNA-seq	UBERON:0000995	uterus	tissue	adult	gtex	paired	FALSE			Uterus	2.01374	0.965188	0.965188	chr6:150868626-151917202:.
chr3:49609236:A>G		rs11721148	3	49646669	49609236	A	G	ENSG00000182179	UBA7	protein_coding	49805208	49813953	-	195972			rna_seq	GeneMaskActiveScorer(requested_output=RNA_SEQ)	UBERON:0000995 gtex Uterus polyA plus RNA-seq	.	polyA plus RNA-seq	UBERON:0000995	uterus	tissue	adult	gtex	paired	FALSE			Uterus	2.01851	0.965188	0.965188	chr3:49084948-50133524:.
chr12:15390997:A>G		rs983798	12	15543931	15390997	A	G	ENSG00000134533	RERG	protein_coding	15107782	15348675	-	42322			rna_seq	GeneMaskActiveScorer(requested_output=RNA_SEQ)	UBERON:0000995 total RNA-seq	-	total RNA-seq	UBERON:0000995	uterus	tissue	adult	encode	paired	FALSE				0.70752	0.965188	0.965188	chr12:14866709-15915285:.
chr3:50186544:T>C		rs11717349	3	50223977	50186544	T	C	ENSG00000126062	TMEM115	protein_coding	50354749	50359521	-	168205			rna_seq	GeneMaskActiveScorer(requested_output=RNA_SEQ)	UBERON:0000995 total RNA-seq	-	total RNA-seq	UBERON:0000995	uterus	tissue	adult	encode	paired	FALSE				0.714434	0.965188	0.965188	chr3:49662256-50710832:.
chr12:15393893:A>T		rs61307591	12	15546827	15393893	A	T	ENSG00000151491	EPS8	protein_coding	15620133	15882329	-	226240			rna_seq	GeneMaskActiveScorer(requested_output=RNA_SEQ)	UBERON:0000995 total RNA-seq	-	total RNA-seq	UBERON:0000995	uterus	tissue	adult	encode	paired	FALSE				0.710996	0.965188	0.965188	chr12:14869605-15918181:.
chr6:170101064:T>C		rs2016248	6	170416288	170101064	T	C	ENSG00000185127	C6orf120	protein_coding	169702125	169706360	+	394704			rna_seq	GeneMaskActiveScorer(requested_output=RNA_SEQ)	UBERON:0000995 total RNA-seq	+	total RNA-seq	UBERON:0000995	uterus	tissue	adult	encode	paired	FALSE				0.61796	0.965188	0.965188	chr6:169576776-170625352:.
chr14:92649065:C>G		rs754388	14	93115410	92649065	C	G	ENSG00000100600	LGMN	protein_coding	92703806	92748679	-	54741			rna_seq	GeneMaskActiveScorer(requested_output=RNA_SEQ)	UBERON:0000995 total RNA-seq	-	total RNA-seq	UBERON:0000995	uterus	tissue	adult	encode	paired	FALSE				0.713141	0.965188	0.965188	chr14:92124777-93173353:.
chr2:27160408:A>C		rs4665955	2	27383276	27160408	A	C	ENSG00000259080	ENSG00000259080	lncRNA	27583045	27635174	+	422637			rna_seq	GeneMaskActiveScorer(requested_output=RNA_SEQ)	UBERON:0000995 total RNA-seq	+	total RNA-seq	UBERON:0000995	uterus	tissue	adult	encode	paired	FALSE				0.623949	0.965188	0.965188	chr2:26636120-27684696:.
chr3:49985493:T>C		rs9853222	3	50022926	49985493	T	C	ENSG00000126062	TMEM115	protein_coding	50354749	50359521	-	369256			rna_seq	GeneMaskActiveScorer(requested_output=RNA_SEQ)	UBERON:0000995 total RNA-seq	-	total RNA-seq	UBERON:0000995	uterus	tissue	adult	encode	paired	FALSE				0.706495	0.965188	0.965188	chr3:49461205-50509781:.
chr3:49636910:T>C		rs9824435	3	49674343	49636910	T	C	ENSG00000182179	UBA7	protein_coding	49805208	49813953	-	168298			rna_seq	GeneMaskActiveScorer(requested_output=RNA_SEQ)	UBERON:0000995 gtex Uterus polyA plus RNA-seq	.	polyA plus RNA-seq	UBERON:0000995	uterus	tissue	adult	gtex	paired	FALSE			Uterus	2.01949	0.965188	0.965188	chr3:49112622-50161198:.
chr6:151460228:T>C		rs13212683	6	151781363	151460228	T	C	ENSG00000219747	RPL32P16	processed_pseudogene	151099528	151099933	+	360295			rna_seq	GeneMaskActiveScorer(requested_output=RNA_SEQ)	UBERON:0000995 gtex Uterus polyA plus RNA-seq	.	polyA plus RNA-seq	UBERON:0000995	uterus	tissue	adult	gtex	paired	FALSE			Uterus	2.00445	0.965188	0.965188	chr6:150935940-151984516:.
chr3:49538116:C>G		rs4052546	3	49575549	49538116	C	G	ENSG00000182179	UBA7	protein_coding	49805208	49813953	-	267092			rna_seq	GeneMaskActiveScorer(requested_output=RNA_SEQ)	UBERON:0000995 gtex Uterus polyA plus RNA-seq	.	polyA plus RNA-seq	UBERON:0000995	uterus	tissue	adult	gtex	paired	FALSE			Uterus	2.03352	0.965188	0.965188	chr3:49013828-50062404:.
chr8:99512344:A>G		rs3134171	8	100524572	99512344	A	G	ENSG00000164919	COX6C	protein_coding	99873199	99893707	-	360855			rna_seq	GeneMaskActiveScorer(requested_output=RNA_SEQ)	UBERON:0000995 total RNA-seq	-	total RNA-seq	UBERON:0000995	uterus	tissue	adult	encode	paired	FALSE				0.712157	0.965188	0.965188	chr8:98988056-100036632:.
chr12:14459570:A>T		rs4764091	12	14612504	14459570	A	T	ENSG00000197837	H4C16	protein_coding	14767998	14771131	-	308428			rna_seq	GeneMaskActiveScorer(requested_output=RNA_SEQ)	UBERON:0000995 total RNA-seq	-	total RNA-seq	UBERON:0000995	uterus	tissue	adult	encode	paired	FALSE				0.713774	0.965188	0.965188	chr12:13935282-14983858:.
chr12:14382974:T>G		rs35309068	12	14535908	14382974	T	G	ENSG00000197837	H4C16	protein_coding	14767998	14771131	-	385024			rna_seq	GeneMaskActiveScorer(requested_output=RNA_SEQ)	UBERON:0000995 total RNA-seq	-	total RNA-seq	UBERON:0000995	uterus	tissue	adult	encode	paired	FALSE				0.712884	0.965188	0.965188	chr12:13858686-14907262:.
chr3:49983004:A>G		rs2681776	3	50020437	49983004	A	G	ENSG00000126062	TMEM115	protein_coding	50354749	50359521	-	371745			rna_seq	GeneMaskActiveScorer(requested_output=RNA_SEQ)	UBERON:0000995 total RNA-seq	-	total RNA-seq	UBERON:0000995	uterus	tissue	adult	encode	paired	FALSE				0.70876	0.965188	0.965188	chr3:49458716-50507292:.
chr12:14347868:T>G		rs11055943	12	14500802	14347868	T	G	ENSG00000246705	H2AJ	protein_coding	14774404	14778002	+	426536			rna_seq	GeneMaskActiveScorer(requested_output=RNA_SEQ)	UBERON:0000995 total RNA-seq	+	total RNA-seq	UBERON:0000995	uterus	tissue	adult	encode	paired	FALSE				0.631875	0.965188	0.965188	chr12:13823580-14872156:.
chrX:70897223:A>T		rs186347618	X	70117073	70897223	A	T	ENSG00000147133	TAF1	protein_coding	71366135	71532374	+	468912			rna_seq	GeneMaskActiveScorer(requested_output=RNA_SEQ)	UBERON:0000995 total RNA-seq	+	total RNA-seq	UBERON:0000995	uterus	tissue	adult	encode	paired	FALSE				0.621433	0.965188	0.965188	chrX:70372935-71421511:.
chr3:50029865:A>T		rs6446194	3	50067298	50029865	A	T	ENSG00000126062	TMEM115	protein_coding	50354749	50359521	-	324884			rna_seq	GeneMaskActiveScorer(requested_output=RNA_SEQ)	UBERON:0000995 total RNA-seq	-	total RNA-seq	UBERON:0000995	uterus	tissue	adult	encode	paired	FALSE				0.708797	0.965188	0.965188	chr3:49505577-50554153:.
chr3:49609971:A>T		rs1463728	3	49647404	49609971	A	T	ENSG00000182179	UBA7	protein_coding	49805208	49813953	-	195237			rna_seq	GeneMaskActiveScorer(requested_output=RNA_SEQ)	UBERON:0000995 gtex Uterus polyA plus RNA-seq	.	polyA plus RNA-seq	UBERON:0000995	uterus	tissue	adult	gtex	paired	FALSE			Uterus	2.01423	0.965188	0.965188	chr3:49085683-50134259:.
chr12:15390486:A>T		rs2008652	12	15543420	15390486	A	T	ENSG00000151491	EPS8	protein_coding	15620133	15882329	-	229647			rna_seq	GeneMaskActiveScorer(requested_output=RNA_SEQ)	UBERON:0000995 total RNA-seq	-	total RNA-seq	UBERON:0000995	uterus	tissue	adult	encode	paired	FALSE				0.709762	0.965188	0.965188	chr12:14866198-15914774:.
chr5:134515835:C>G		rs6891328	5	133851526	134515835	C	G	ENSG00000113621	TXNDC15	protein_coding	134874370	134901635	+	358535			rna_seq	GeneMaskActiveScorer(requested_output=RNA_SEQ)	UBERON:0000995 total RNA-seq	+	total RNA-seq	UBERON:0000995	uterus	tissue	adult	encode	paired	FALSE				0.620036	0.965188	0.965188	chr5:133991547-135040123:.
chr7:25753637:C>G		rs73089698	7	25793257	25753637	C	G	ENSG00000122565	CBX3	protein_coding	26201161	26213607	+	447524			rna_seq	GeneMaskActiveScorer(requested_output=RNA_SEQ)	UBERON:0000995 total RNA-seq	+	total RNA-seq	UBERON:0000995	uterus	tissue	adult	encode	paired	FALSE				0.632458	0.965188	0.965188	chr7:25229349-26277925:.
chr7:25843204:T>C		rs10242536	7	25882824	25843204	T	C	ENSG00000122565	CBX3	protein_coding	26201161	26213607	+	357957			rna_seq	GeneMaskActiveScorer(requested_output=RNA_SEQ)	UBERON:0000995 total RNA-seq	+	total RNA-seq	UBERON:0000995	uterus	tissue	adult	encode	paired	FALSE				0.626253	0.965188	0.965188	chr7:25318916-26367492:.
chr19:8679402:A>C		rs2967676	19	8789666	8679402	A	C	ENSG00000099785	MARCHF2	protein_coding	8413269	8439017	+	240385			rna_seq	GeneMaskActiveScorer(requested_output=RNA_SEQ)	UBERON:0000995 total RNA-seq	+	total RNA-seq	UBERON:0000995	uterus	tissue	adult	encode	paired	FALSE				0.628017	0.965188	0.965188	chr19:8155114-9203690:.
chr7:121273277:C>G		rs151309970	7	120913331	121273277	C	G	ENSG00000106034	CPED1	protein_coding	120988696	121297442	+	0			rna_seq	GeneMaskActiveScorer(requested_output=RNA_SEQ)	UBERON:0000995 total RNA-seq	+	total RNA-seq	UBERON:0000995	uterus	tissue	adult	encode	paired	FALSE				0.620417	0.965188	0.965188	chr7:120748989-121797565:.
chr7:25691702:T>C		rs4722498	7	25731322	25691702	T	C	ENSG00000122565	CBX3	protein_coding	26201161	26213607	+	509459			rna_seq	GeneMaskActiveScorer(requested_output=RNA_SEQ)	UBERON:0000995 total RNA-seq	+	total RNA-seq	UBERON:0000995	uterus	tissue	adult	encode	paired	FALSE				0.621781	0.965188	0.965188	chr7:25167414-26215990:.
chr10:88422710:T>G		rs6586132	10	90182467	88422710	T	G	ENSG00000171862	PTEN	protein_coding	87862637	87971930	+	450780			rna_seq	GeneMaskActiveScorer(requested_output=RNA_SEQ)	UBERON:0000995 total RNA-seq	+	total RNA-seq	UBERON:0000995	uterus	tissue	adult	encode	paired	FALSE				0.632386	0.965188	0.965188	chr10:87898422-88946998:.
chr3:49620651:A>G		rs13096480	3	49658084	49620651	A	G	ENSG00000182179	UBA7	protein_coding	49805208	49813953	-	184557			rna_seq	GeneMaskActiveScorer(requested_output=RNA_SEQ)	UBERON:0000995 gtex Uterus polyA plus RNA-seq	.	polyA plus RNA-seq	UBERON:0000995	uterus	tissue	adult	gtex	paired	FALSE			Uterus	2.00506	0.965188	0.965188	chr3:49096363-50144939:.
chr12:15393224:A>T		rs12320690	12	15546158	15393224	A	T	ENSG00000134533	RERG	protein_coding	15107782	15348675	-	44549			rna_seq	GeneMaskActiveScorer(requested_output=RNA_SEQ)	UBERON:0000995 total RNA-seq	-	total RNA-seq	UBERON:0000995	uterus	tissue	adult	encode	paired	FALSE				0.707983	0.965188	0.965188	chr12:14868936-15917512:.
chr7:94976959:A>C		rs6950265	7	94606271	94976959	A	C	ENSG00000105854	PON2	protein_coding	95404861	95435329	-	427902			rna_seq	GeneMaskActiveScorer(requested_output=RNA_SEQ)	UBERON:0000995 total RNA-seq	-	total RNA-seq	UBERON:0000995	uterus	tissue	adult	encode	paired	FALSE				0.707465	0.965188	0.965188	chr7:94452671-95501247:.
chr10:88414825:C>G		rs792214	10	90174582	88414825	C	G	ENSG00000171862	PTEN	protein_coding	87862637	87971930	+	442895			rna_seq	GeneMaskActiveScorer(requested_output=RNA_SEQ)	UBERON:0000995 total RNA-seq	+	total RNA-seq	UBERON:0000995	uterus	tissue	adult	encode	paired	FALSE				0.632479	0.965188	0.965188	chr10:87890537-88939113:.
chr3:50022325:T>C		rs6446193	3	50059758	50022325	T	C	ENSG00000126062	TMEM115	protein_coding	50354749	50359521	-	332424			rna_seq	GeneMaskActiveScorer(requested_output=RNA_SEQ)	UBERON:0000995 total RNA-seq	-	total RNA-seq	UBERON:0000995	uterus	tissue	adult	encode	paired	FALSE				0.714403	0.965188	0.965188	chr3:49498037-50546613:.
chr14:92608102:T>C		rs79596128	14	93074447	92608102	T	C	ENSG00000100600	LGMN	protein_coding	92703806	92748679	-	95704			rna_seq	GeneMaskActiveScorer(requested_output=RNA_SEQ)	UBERON:0000995 total RNA-seq	-	total RNA-seq	UBERON:0000995	uterus	tissue	adult	encode	paired	FALSE				0.70631	0.965188	0.965188	chr14:92083814-93132390:.
chr12:15390810:T>C		rs11056455	12	15543744	15390810	T	C	ENSG00000151491	EPS8	protein_coding	15620133	15882329	-	229323			rna_seq	GeneMaskActiveScorer(requested_output=RNA_SEQ)	UBERON:0000995 total RNA-seq	-	total RNA-seq	UBERON:0000995	uterus	tissue	adult	encode	paired	FALSE				0.708306	0.965188	0.965188	chr12:14866522-15915098:.
chr3:49556627:T>C		rs62261249	3	49594060	49556627	T	C	ENSG00000182179	UBA7	protein_coding	49805208	49813953	-	248581			rna_seq	GeneMaskActiveScorer(requested_output=RNA_SEQ)	UBERON:0000995 gtex Uterus polyA plus RNA-seq	.	polyA plus RNA-seq	UBERON:0000995	uterus	tissue	adult	gtex	paired	FALSE			Uterus	2.00922	0.965188	0.965188	chr3:49032339-50080915:.
chr6:151464416:A>G		rs17081270	6	151785551	151464416	A	G	ENSG00000219747	RPL32P16	processed_pseudogene	151099528	151099933	+	364483			rna_seq	GeneMaskActiveScorer(requested_output=RNA_SEQ)	UBERON:0000995 gtex Uterus polyA plus RNA-seq	.	polyA plus RNA-seq	UBERON:0000995	uterus	tissue	adult	gtex	paired	FALSE			Uterus	2.02171	0.965188	0.965188	chr6:150940128-151988704:.
chr10:88404721:A>C		rs1342451	10	90164478	88404721	A	C	ENSG00000171862	PTEN	protein_coding	87862637	87971930	+	432791			rna_seq	GeneMaskActiveScorer(requested_output=RNA_SEQ)	UBERON:0000995 total RNA-seq	+	total RNA-seq	UBERON:0000995	uterus	tissue	adult	encode	paired	FALSE				0.61702	0.965188	0.965188	chr10:87880433-88929009:.
chr3:49999690:C>G		rs3774733	3	50037123	49999690	C	G	ENSG00000182179	UBA7	protein_coding	49805208	49813953	-	185737			rna_seq	GeneMaskActiveScorer(requested_output=RNA_SEQ)	UBERON:0000995 gtex Uterus polyA plus RNA-seq	.	polyA plus RNA-seq	UBERON:0000995	uterus	tissue	adult	gtex	paired	FALSE			Uterus	2.02736	0.965188	0.965188	chr3:49475402-50523978:.
chr3:50077812:A>G		rs2526743	3	50115245	50077812	A	G	ENSG00000126062	TMEM115	protein_coding	50354749	50359521	-	276937			rna_seq	GeneMaskActiveScorer(requested_output=RNA_SEQ)	UBERON:0000995 total RNA-seq	-	total RNA-seq	UBERON:0000995	uterus	tissue	adult	encode	paired	FALSE				0.712116	0.965188	0.965188	chr3:49553524-50602100:.
chr12:15212576:T>C		rs11056399	12	15365510	15212576	T	C	ENSG00000134533	RERG	protein_coding	15107782	15348675	-	0			rna_seq	GeneMaskActiveScorer(requested_output=RNA_SEQ)	UBERON:0000995 total RNA-seq	-	total RNA-seq	UBERON:0000995	uterus	tissue	adult	encode	paired	FALSE				0.715134	0.965188	0.965188	chr12:14688288-15736864:.
chr7:25689798:A>G		rs9639516	7	25729418	25689798	A	G	ENSG00000122565	CBX3	protein_coding	26201161	26213607	+	511363			rna_seq	GeneMaskActiveScorer(requested_output=RNA_SEQ)	UBERON:0000995 total RNA-seq	+	total RNA-seq	UBERON:0000995	uterus	tissue	adult	encode	paired	FALSE				0.618655	0.965188	0.965188	chr7:25165510-26214086:.
chr7:140482131:T>G		rs111661389	7	140181931	140482131	T	G	ENSG00000133606	MKRN1	protein_coding	140453032	140479536	-	2595			rna_seq	GeneMaskActiveScorer(requested_output=RNA_SEQ)	UBERON:0000995 total RNA-seq	-	total RNA-seq	UBERON:0000995	uterus	tissue	adult	encode	paired	FALSE				0.714862	0.965188	0.965188	chr7:139957843-141006419:.
chr3:49534029:T>G		rs12583	3	49571462	49534029	T	G	ENSG00000004534	RBM6	protein_coding	49940006	50100045	+	405977			rna_seq	GeneMaskActiveScorer(requested_output=RNA_SEQ)	UBERON:0000995 total RNA-seq	+	total RNA-seq	UBERON:0000995	uterus	tissue	adult	encode	paired	FALSE				0.622991	0.965188	0.965188	chr3:49009741-50058317:.
chr12:15391465:T>C		rs983800	12	15544399	15391465	T	C	ENSG00000134533	RERG	protein_coding	15107782	15348675	-	42790			rna_seq	GeneMaskActiveScorer(requested_output=RNA_SEQ)	UBERON:0000995 total RNA-seq	-	total RNA-seq	UBERON:0000995	uterus	tissue	adult	encode	paired	FALSE				0.715313	0.965188	0.965188	chr12:14867177-15915753:.
chr10:88423281:A>G		rs7918921	10	90183038	88423281	A	G	ENSG00000171862	PTEN	protein_coding	87862637	87971930	+	451351			rna_seq	GeneMaskActiveScorer(requested_output=RNA_SEQ)	UBERON:0000995 total RNA-seq	+	total RNA-seq	UBERON:0000995	uterus	tissue	adult	encode	paired	FALSE				0.618545	0.965188	0.965188	chr10:87898993-88947569:.
chr10:88407232:T>C		rs792205	10	90166989	88407232	T	C	ENSG00000171862	PTEN	protein_coding	87862637	87971930	+	435302			rna_seq	GeneMaskActiveScorer(requested_output=RNA_SEQ)	UBERON:0000995 total RNA-seq	+	total RNA-seq	UBERON:0000995	uterus	tissue	adult	encode	paired	FALSE				0.618649	0.965188	0.965188	chr10:87882944-88931520:.
chr6:170076631:A>G		rs9348357	6	170391855	170076631	A	G	ENSG00000185127	C6orf120	protein_coding	169702125	169706360	+	370271			rna_seq	GeneMaskActiveScorer(requested_output=RNA_SEQ)	UBERON:0000995 total RNA-seq	+	total RNA-seq	UBERON:0000995	uterus	tissue	adult	encode	paired	FALSE				0.630081	0.965188	0.965188	chr6:169552343-170600919:.
chr3:49319994:A>G		rs11720542	3	49357427	49319994	A	G	ENSG00000182179	UBA7	protein_coding	49805208	49813953	-	485214			rna_seq	GeneMaskActiveScorer(requested_output=RNA_SEQ)	UBERON:0000995 gtex Uterus polyA plus RNA-seq	.	polyA plus RNA-seq	UBERON:0000995	uterus	tissue	adult	gtex	paired	FALSE			Uterus	2.02257	0.965188	0.965188	chr3:48795706-49844282:.
chr6:170101081:T>G		rs2016247	6	170416305	170101081	T	G	ENSG00000185127	C6orf120	protein_coding	169702125	169706360	+	394721			rna_seq	GeneMaskActiveScorer(requested_output=RNA_SEQ)	UBERON:0000995 total RNA-seq	+	total RNA-seq	UBERON:0000995	uterus	tissue	adult	encode	paired	FALSE				0.631888	0.965188	0.965188	chr6:169576793-170625369:.
chr2:27144930:T>C		rs1298360	2	27367798	27144930	T	C	ENSG00000259080	ENSG00000259080	lncRNA	27583045	27635174	+	438115			rna_seq	GeneMaskActiveScorer(requested_output=RNA_SEQ)	UBERON:0000995 total RNA-seq	+	total RNA-seq	UBERON:0000995	uterus	tissue	adult	encode	paired	FALSE				0.616369	0.965188	0.965188	chr2:26620642-27669218:.
chr7:25814531:T>C		rs2060765	7	25854151	25814531	T	C	ENSG00000122565	CBX3	protein_coding	26201161	26213607	+	386630			rna_seq	GeneMaskActiveScorer(requested_output=RNA_SEQ)	UBERON:0000995 total RNA-seq	+	total RNA-seq	UBERON:0000995	uterus	tissue	adult	encode	paired	FALSE				0.615836	0.965188	0.965188	chr7:25290243-26338819:.
chr3:49921715:A>G		rs35275715	3	49959148	49921715	A	G	ENSG00000126062	TMEM115	protein_coding	50354749	50359521	-	433034			rna_seq	GeneMaskActiveScorer(requested_output=RNA_SEQ)	UBERON:0000995 total RNA-seq	-	total RNA-seq	UBERON:0000995	uterus	tissue	adult	encode	paired	FALSE				0.707088	0.965188	0.965188	chr3:49397427-50446003:.
chr15:40073532:A>G		rs11631442	15	40365733	40073532	A	G	ENSG00000252714	RNA5SP392	rRNA_pseudogene	40331536	40331648	-	258004			rna_seq	GeneMaskActiveScorer(requested_output=RNA_SEQ)	UBERON:0000995 gtex Uterus polyA plus RNA-seq	.	polyA plus RNA-seq	UBERON:0000995	uterus	tissue	adult	gtex	paired	FALSE			Uterus	2.00816	0.965188	0.965188	chr15:39549244-40597820:.
chr3:49443475:T>C		rs9654010	3	49480908	49443475	T	C	ENSG00000182179	UBA7	protein_coding	49805208	49813953	-	361733			rna_seq	GeneMaskActiveScorer(requested_output=RNA_SEQ)	UBERON:0000995 gtex Uterus polyA plus RNA-seq	.	polyA plus RNA-seq	UBERON:0000995	uterus	tissue	adult	gtex	paired	FALSE			Uterus	2.0332	0.965188	0.965188	chr3:48919187-49967763:.
chr10:88400635:T>C		rs792230	10	90160392	88400635	T	C	ENSG00000171862	PTEN	protein_coding	87862637	87971930	+	428705			rna_seq	GeneMaskActiveScorer(requested_output=RNA_SEQ)	UBERON:0000995 total RNA-seq	+	total RNA-seq	UBERON:0000995	uterus	tissue	adult	encode	paired	FALSE				0.617507	0.965188	0.965188	chr10:87876347-88924923:.
chr10:88408610:T>C		rs792209	10	90168367	88408610	T	C	ENSG00000171862	PTEN	protein_coding	87862637	87971930	+	436680			rna_seq	GeneMaskActiveScorer(requested_output=RNA_SEQ)	UBERON:0000995 total RNA-seq	+	total RNA-seq	UBERON:0000995	uterus	tissue	adult	encode	paired	FALSE				0.628339	0.965188	0.965188	chr10:87884322-88932898:.
chrX:70875509:T>C		rs5936597	X	70095359	70875509	T	C	ENSG00000147133	TAF1	protein_coding	71366135	71532374	+	490626			rna_seq	GeneMaskActiveScorer(requested_output=RNA_SEQ)	UBERON:0000995 total RNA-seq	+	total RNA-seq	UBERON:0000995	uterus	tissue	adult	encode	paired	FALSE				0.619126	0.965188	0.965188	chrX:70351221-71399797:.
chr12:15237085:A>T		rs12310061	12	15390019	15237085	A	T	ENSG00000134533	RERG	protein_coding	15107782	15348675	-	0			rna_seq	GeneMaskActiveScorer(requested_output=RNA_SEQ)	UBERON:0000995 total RNA-seq	-	total RNA-seq	UBERON:0000995	uterus	tissue	adult	encode	paired	FALSE				0.709879	0.965188	0.965188	chr12:14712797-15761373:.
chr15:40047293:A>C		rs4924410	15	40339494	40047293	A	C	ENSG00000276107	THBS1-IT1	lncRNA	39586560	39587293	+	460000			rna_seq	GeneMaskActiveScorer(requested_output=RNA_SEQ)	UBERON:0000995 total RNA-seq	+	total RNA-seq	UBERON:0000995	uterus	tissue	adult	encode	paired	FALSE				0.628112	0.965188	0.965188	chr15:39523005-40571581:.
chr6:151391463:T>G		rs79626929	6	151712598	151391463	T	G	ENSG00000219747	RPL32P16	processed_pseudogene	151099528	151099933	+	291530			rna_seq	GeneMaskActiveScorer(requested_output=RNA_SEQ)	UBERON:0000995 gtex Uterus polyA plus RNA-seq	.	polyA plus RNA-seq	UBERON:0000995	uterus	tissue	adult	gtex	paired	FALSE			Uterus	2.01592	0.965188	0.965188	chr6:150867175-151915751:.
chr3:49937901:A>G		rs7621026	3	49975334	49937901	A	G	ENSG00000182179	UBA7	protein_coding	49805208	49813953	-	123948			rna_seq	GeneMaskActiveScorer(requested_output=RNA_SEQ)	UBERON:0000995 gtex Uterus polyA plus RNA-seq	.	polyA plus RNA-seq	UBERON:0000995	uterus	tissue	adult	gtex	paired	FALSE			Uterus	2.02353	0.965188	0.965188	chr3:49413613-50462189:.
chr15:40086266:A>G		rs998713	15	40378467	40086266	A	G	ENSG00000252714	RNA5SP392	rRNA_pseudogene	40331536	40331648	-	245270			rna_seq	GeneMaskActiveScorer(requested_output=RNA_SEQ)	UBERON:0000995 gtex Uterus polyA plus RNA-seq	.	polyA plus RNA-seq	UBERON:0000995	uterus	tissue	adult	gtex	paired	FALSE			Uterus	2.02128	0.965188	0.965188	chr15:39561978-40610554:.
chr3:50065013:T>C		rs115669815	3	50102446	50065013	T	C	ENSG00000182179	UBA7	protein_coding	49805208	49813953	-	251060			rna_seq	GeneMaskActiveScorer(requested_output=RNA_SEQ)	UBERON:0000995 gtex Uterus polyA plus RNA-seq	.	polyA plus RNA-seq	UBERON:0000995	uterus	tissue	adult	gtex	paired	FALSE			Uterus	2.01596	0.965188	0.965188	chr3:49540725-50589301:.
chr7:25736574:T>G		rs10951108	7	25776194	25736574	T	G	ENSG00000122565	CBX3	protein_coding	26201161	26213607	+	464587			rna_seq	GeneMaskActiveScorer(requested_output=RNA_SEQ)	UBERON:0000995 total RNA-seq	+	total RNA-seq	UBERON:0000995	uterus	tissue	adult	encode	paired	FALSE				0.621873	0.965188	0.965188	chr7:25212286-26260862:.
chr15:40087676:A>G		rs540765	15	40379877	40087676	A	G	ENSG00000259330	INAFM2	protein_coding	40323691	40326715	+	236015			rna_seq	GeneMaskActiveScorer(requested_output=RNA_SEQ)	UBERON:0000995 total RNA-seq	+	total RNA-seq	UBERON:0000995	uterus	tissue	adult	encode	paired	FALSE				0.616913	0.965188	0.965188	chr15:39563388-40611964:.
chr3:50065013:T>C		rs115669815	3	50102446	50065013	T	C	ENSG00000126062	TMEM115	protein_coding	50354749	50359521	-	289736			rna_seq	GeneMaskActiveScorer(requested_output=RNA_SEQ)	UBERON:0000995 total RNA-seq	-	total RNA-seq	UBERON:0000995	uterus	tissue	adult	encode	paired	FALSE				0.711963	0.965188	0.965188	chr3:49540725-50589301:.
chr2:11530179:A>T		rs10929753	2	11670305	11530179	A	T	ENSG00000239899	RN7SL674P	misc_RNA	11584772	11585047	+	54593			rna_seq	GeneMaskActiveScorer(requested_output=RNA_SEQ)	UBERON:0000995 total RNA-seq	+	total RNA-seq	UBERON:0000995	uterus	tissue	adult	encode	paired	FALSE				0.630003	0.965188	0.965188	chr2:11005891-12054467:.
chr12:57011265:A>G		rs73114426	12	57405049	57011265	A	G	ENSG00000166987	MBD6	protein_coding	57520709	57530148	+	509444			rna_seq	GeneMaskActiveScorer(requested_output=RNA_SEQ)	UBERON:0000995 gtex Uterus polyA plus RNA-seq	.	polyA plus RNA-seq	UBERON:0000995	uterus	tissue	adult	gtex	paired	FALSE			Uterus	2.00655	0.965188	0.965188	chr12:56486977-57535553:.
chr17:48078438:T>C		rs12103663	17	46155800	48078438	T	C	ENSG00000108424	KPNB1	protein_coding	47649475	47685505	+	392933			rna_seq	GeneMaskActiveScorer(requested_output=RNA_SEQ)	UBERON:0000995 total RNA-seq	+	total RNA-seq	UBERON:0000995	uterus	tissue	adult	encode	paired	FALSE				0.629948	0.965188	0.965188	chr17:47554150-48602726:.
chr6:151515306:A>G		rs9478210	6	151836441	151515306	A	G	ENSG00000219747	RPL32P16	processed_pseudogene	151099528	151099933	+	415373			rna_seq	GeneMaskActiveScorer(requested_output=RNA_SEQ)	UBERON:0000995 gtex Uterus polyA plus RNA-seq	.	polyA plus RNA-seq	UBERON:0000995	uterus	tissue	adult	gtex	paired	FALSE			Uterus	2.03306	0.965188	0.965188	chr6:150991018-152039594:.
chr3:49545244:T>C		rs4855837	3	49582677	49545244	T	C	ENSG00000182179	UBA7	protein_coding	49805208	49813953	-	259964			rna_seq	GeneMaskActiveScorer(requested_output=RNA_SEQ)	UBERON:0000995 gtex Uterus polyA plus RNA-seq	.	polyA plus RNA-seq	UBERON:0000995	uterus	tissue	adult	gtex	paired	FALSE			Uterus	2.01483	0.965188	0.965188	chr3:49020956-50069532:.
chr14:92604970:C>G		rs9671709	14	93071315	92604970	C	G	ENSG00000100600	LGMN	protein_coding	92703806	92748679	-	98836			rna_seq	GeneMaskActiveScorer(requested_output=RNA_SEQ)	UBERON:0000995 total RNA-seq	-	total RNA-seq	UBERON:0000995	uterus	tissue	adult	encode	paired	FALSE				0.707352	0.965188	0.965188	chr14:92080682-93129258:.
chr8:99526407:A>G		rs12676915	8	100538635	99526407	A	G	ENSG00000164919	COX6C	protein_coding	99873199	99893707	-	346792			rna_seq	GeneMaskActiveScorer(requested_output=RNA_SEQ)	UBERON:0000995 total RNA-seq	-	total RNA-seq	UBERON:0000995	uterus	tissue	adult	encode	paired	FALSE				0.714076	0.965188	0.965188	chr8:99002119-100050695:.
chr14:92614358:A>C		rs749647	14	93080703	92614358	A	C	ENSG00000100600	LGMN	protein_coding	92703806	92748679	-	89448			rna_seq	GeneMaskActiveScorer(requested_output=RNA_SEQ)	UBERON:0000995 total RNA-seq	-	total RNA-seq	UBERON:0000995	uterus	tissue	adult	encode	paired	FALSE				0.708542	0.965188	0.965188	chr14:92090070-93138646:.
chr1:22255080:T>C		rs12739469	1	22581573	22255080	T	C	ENSG00000090686	USP48	protein_coding	21678297	21783606	-	471474			rna_seq	GeneMaskActiveScorer(requested_output=RNA_SEQ)	UBERON:0000995 total RNA-seq	-	total RNA-seq	UBERON:0000995	uterus	tissue	adult	encode	paired	FALSE				0.713132	0.965188	0.965188	chr1:21730792-22779368:.
chr14:92609295:A>C		rs1887557	14	93075640	92609295	A	C	ENSG00000100600	LGMN	protein_coding	92703806	92748679	-	94511			rna_seq	GeneMaskActiveScorer(requested_output=RNA_SEQ)	UBERON:0000995 total RNA-seq	-	total RNA-seq	UBERON:0000995	uterus	tissue	adult	encode	paired	FALSE				0.706428	0.965188	0.965188	chr14:92085007-93133583:.
chr3:49473498:A>G		rs7647973	3	49510931	49473498	A	G	ENSG00000182179	UBA7	protein_coding	49805208	49813953	-	331710			rna_seq	GeneMaskActiveScorer(requested_output=RNA_SEQ)	UBERON:0000995 gtex Uterus polyA plus RNA-seq	.	polyA plus RNA-seq	UBERON:0000995	uterus	tissue	adult	gtex	paired	FALSE			Uterus	2.013	0.965188	0.965188	chr3:48949210-49997786:.
chr3:72912116:T>G		rs56050872	3	72961267	72912116	T	G	ENSG00000163605	PPP4R2	protein_coding	72996802	73069198	+	84686			rna_seq	GeneMaskActiveScorer(requested_output=RNA_SEQ)	UBERON:0000995 total RNA-seq	+	total RNA-seq	UBERON:0000995	uterus	tissue	adult	encode	paired	FALSE				0.630924	0.965188	0.965188	chr3:72387828-73436404:.
chr19:8676789:A>G	ACTL9/19p13.2	rs2967684	19	8786624	8676789	A	G	ENSG00000099785	MARCHF2	protein_coding	8413269	8439017	+	237772			rna_seq	GeneMaskActiveScorer(requested_output=RNA_SEQ)	UBERON:0000995 total RNA-seq	+	total RNA-seq	UBERON:0000995	uterus	tissue	adult	encode	paired	FALSE				0.61955	0.965188	0.965188	chr19:8152501-9201077:.	8786624	19
chr6:151432260:A>G		rs6936936	6	151753395	151432260	A	G	ENSG00000219747	RPL32P16	processed_pseudogene	151099528	151099933	+	332327			rna_seq	GeneMaskActiveScorer(requested_output=RNA_SEQ)	UBERON:0000995 gtex Uterus polyA plus RNA-seq	.	polyA plus RNA-seq	UBERON:0000995	uterus	tissue	adult	gtex	paired	FALSE			Uterus	2.01451	0.965188	0.965188	chr6:150907972-151956548:.
chr6:151432286:C>G		rs6914656	6	151753421	151432286	C	G	ENSG00000219747	RPL32P16	processed_pseudogene	151099528	151099933	+	332353			rna_seq	GeneMaskActiveScorer(requested_output=RNA_SEQ)	UBERON:0000995 gtex Uterus polyA plus RNA-seq	.	polyA plus RNA-seq	UBERON:0000995	uterus	tissue	adult	gtex	paired	FALSE			Uterus	2.03292	0.965188	0.965188	chr6:150907998-151956574:.
chr10:88398173:T>C		rs2488270	10	90157930	88398173	T	C	ENSG00000171862	PTEN	protein_coding	87862637	87971930	+	426243			rna_seq	GeneMaskActiveScorer(requested_output=RNA_SEQ)	UBERON:0000995 total RNA-seq	+	total RNA-seq	UBERON:0000995	uterus	tissue	adult	encode	paired	FALSE				0.617896	0.965188	0.965188	chr10:87873885-88922461:.
chr10:88407554:C>G		rs792208	10	90167311	88407554	C	G	ENSG00000171862	PTEN	protein_coding	87862637	87971930	+	435624			rna_seq	GeneMaskActiveScorer(requested_output=RNA_SEQ)	UBERON:0000995 total RNA-seq	+	total RNA-seq	UBERON:0000995	uterus	tissue	adult	encode	paired	FALSE				0.61817	0.965188	0.965188	chr10:87883266-88931842:.
chr7:94995304:T>C		rs4729167	7	94624616	94995304	T	C	ENSG00000105854	PON2	protein_coding	95404861	95435329	-	409557			rna_seq	GeneMaskActiveScorer(requested_output=RNA_SEQ)	UBERON:0000995 total RNA-seq	-	total RNA-seq	UBERON:0000995	uterus	tissue	adult	encode	paired	FALSE				0.711572	0.965188	0.965188	chr7:94471016-95519592:.
chr5:38605816:A>G		rs55940947	5	38605918	38605816	A	G	ENSG00000145623	OSMR	protein_coding	38845857	38945596	+	240041			rna_seq	GeneMaskActiveScorer(requested_output=RNA_SEQ)	UBERON:0000995 total RNA-seq	+	total RNA-seq	UBERON:0000995	uterus	tissue	adult	encode	paired	FALSE				0.631427	0.965188	0.965188	chr5:38081528-39130104:.
chr8:99563624:A>G		rs11787264	8	100575852	99563624	A	G	ENSG00000164919	COX6C	protein_coding	99873199	99893707	-	309575			rna_seq	GeneMaskActiveScorer(requested_output=RNA_SEQ)	UBERON:0000995 total RNA-seq	-	total RNA-seq	UBERON:0000995	uterus	tissue	adult	encode	paired	FALSE				0.706489	0.965188	0.965188	chr8:99039336-100087912:.
chr15:40095527:T>C		rs11637595	15	40387728	40095527	T	C	ENSG00000252714	RNA5SP392	rRNA_pseudogene	40331536	40331648	-	236009			rna_seq	GeneMaskActiveScorer(requested_output=RNA_SEQ)	UBERON:0000995 gtex Uterus polyA plus RNA-seq	.	polyA plus RNA-seq	UBERON:0000995	uterus	tissue	adult	gtex	paired	FALSE			Uterus	2.01165	0.965188	0.965188	chr15:39571239-40619815:.
chr10:21919701:T>C		rs2807978	10	22208630	21919701	T	C	ENSG00000136770	DNAJC1	protein_coding	21756547	22003769	-	0			rna_seq	GeneMaskActiveScorer(requested_output=RNA_SEQ)	UBERON:0000995 total RNA-seq	-	total RNA-seq	UBERON:0000995	uterus	tissue	adult	encode	paired	FALSE				0.712193	0.965188	0.965188	chr10:21395413-22443989:.
chr3:49344245:T>C		rs6784203	3	49381678	49344245	T	C	ENSG00000182179	UBA7	protein_coding	49805208	49813953	-	460963			rna_seq	GeneMaskActiveScorer(requested_output=RNA_SEQ)	UBERON:0000995 gtex Uterus polyA plus RNA-seq	.	polyA plus RNA-seq	UBERON:0000995	uterus	tissue	adult	gtex	paired	FALSE			Uterus	2.0051	0.965188	0.965188	chr3:48819957-49868533:.
chr3:49677921:T>G		rs4855882	3	49715354	49677921	T	G	ENSG00000182179	UBA7	protein_coding	49805208	49813953	-	127287			rna_seq	GeneMaskActiveScorer(requested_output=RNA_SEQ)	UBERON:0000995 gtex Uterus polyA plus RNA-seq	.	polyA plus RNA-seq	UBERON:0000995	uterus	tissue	adult	gtex	paired	FALSE			Uterus	2.03229	0.965188	0.965188	chr3:49153633-50202209:.
chr6:151369054:T>C		rs9371213	6	151690189	151369054	T	C	ENSG00000219747	RPL32P16	processed_pseudogene	151099528	151099933	+	269121			rna_seq	GeneMaskActiveScorer(requested_output=RNA_SEQ)	UBERON:0000995 gtex Uterus polyA plus RNA-seq	.	polyA plus RNA-seq	UBERON:0000995	uterus	tissue	adult	gtex	paired	FALSE			Uterus	2.00385	0.965188	0.965188	chr6:150844766-151893342:.
chr12:15206113:A>C		rs58368403	12	15359047	15206113	A	C	ENSG00000134533	RERG	protein_coding	15107782	15348675	-	0			rna_seq	GeneMaskActiveScorer(requested_output=RNA_SEQ)	UBERON:0000995 total RNA-seq	-	total RNA-seq	UBERON:0000995	uterus	tissue	adult	encode	paired	FALSE				0.711934	0.965188	0.965188	chr12:14681825-15730401:.
chr3:49987573:T>C		rs13082703	3	50025006	49987573	T	C	ENSG00000126062	TMEM115	protein_coding	50354749	50359521	-	367176			rna_seq	GeneMaskActiveScorer(requested_output=RNA_SEQ)	UBERON:0000995 total RNA-seq	-	total RNA-seq	UBERON:0000995	uterus	tissue	adult	encode	paired	FALSE				0.71211	0.965188	0.965188	chr3:49463285-50511861:.
chr7:46255686:A>C		rs13226368	7	46295284	46255686	A	C	ENSG00000214765	SEPTIN7P2	transcribed_unprocessed_pseudogene	45736786	45765812	-	489874			rna_seq	GeneMaskActiveScorer(requested_output=RNA_SEQ)	UBERON:0000995 total RNA-seq	-	total RNA-seq	UBERON:0000995	uterus	tissue	adult	encode	paired	FALSE				0.710252	0.965188	0.965188	chr7:45731398-46779974:.
chr2:27101883:T>G		rs2384572	2	27324751	27101883	T	G	ENSG00000259080	ENSG00000259080	lncRNA	27583045	27635174	+	481162			rna_seq	GeneMaskActiveScorer(requested_output=RNA_SEQ)	UBERON:0000995 total RNA-seq	+	total RNA-seq	UBERON:0000995	uterus	tissue	adult	encode	paired	FALSE				0.61841	0.965188	0.965188	chr2:26577595-27626171:.
chr3:50011866:T>G		rs7634917	3	50049299	50011866	T	G	ENSG00000182179	UBA7	protein_coding	49805208	49813953	-	197913			rna_seq	GeneMaskActiveScorer(requested_output=RNA_SEQ)	UBERON:0000995 gtex Uterus polyA plus RNA-seq	.	polyA plus RNA-seq	UBERON:0000995	uterus	tissue	adult	gtex	paired	FALSE			Uterus	2.02247	0.965188	0.965188	chr3:49487578-50536154:.
chr11:27207989:A>G		rs10835129	11	27229536	27207989	A	G	ENSG00000176971	FIBIN	protein_coding	26994111	26997087	+	210902			rna_seq	GeneMaskActiveScorer(requested_output=RNA_SEQ)	UBERON:0000995 total RNA-seq	+	total RNA-seq	UBERON:0000995	uterus	tissue	adult	encode	paired	FALSE				0.632718	0.965188	0.965188	chr11:26683701-27732277:.
chr8:99414747:T>C		rs3134181	8	100426975	99414747	T	C	ENSG00000164919	COX6C	protein_coding	99873199	99893707	-	458452			rna_seq	GeneMaskActiveScorer(requested_output=RNA_SEQ)	UBERON:0000995 total RNA-seq	-	total RNA-seq	UBERON:0000995	uterus	tissue	adult	encode	paired	FALSE				0.708414	0.965188	0.965188	chr8:98890459-99939035:.
chr8:99411449:A>G		rs3134180	8	100423677	99411449	A	G	ENSG00000164919	COX6C	protein_coding	99873199	99893707	-	461750			rna_seq	GeneMaskActiveScorer(requested_output=RNA_SEQ)	UBERON:0000995 total RNA-seq	-	total RNA-seq	UBERON:0000995	uterus	tissue	adult	encode	paired	FALSE				0.706768	0.965188	0.965188	chr8:98887161-99935737:.
chr8:99599428:A>G		rs72674676	8	100611656	99599428	A	G	ENSG00000164919	COX6C	protein_coding	99873199	99893707	-	273771			rna_seq	GeneMaskActiveScorer(requested_output=RNA_SEQ)	UBERON:0000995 total RNA-seq	-	total RNA-seq	UBERON:0000995	uterus	tissue	adult	encode	paired	FALSE				0.712157	0.965188	0.965188	chr8:99075140-100123716:.
chr8:99632030:A>G		rs57636892	8	100644258	99632030	A	G	ENSG00000147669	POLR2K	protein_coding	100150622	100154003	+	518592			rna_seq	GeneMaskActiveScorer(requested_output=RNA_SEQ)	UBERON:0000995 total RNA-seq	+	total RNA-seq	UBERON:0000995	uterus	tissue	adult	encode	paired	FALSE				0.622755	0.965188	0.965188	chr8:99107742-100156318:.
chr12:15221696:T>C		rs6488766	12	15374630	15221696	T	C	ENSG00000197837	H4C16	protein_coding	14767998	14771131	-	450565			rna_seq	GeneMaskActiveScorer(requested_output=RNA_SEQ)	UBERON:0000995 total RNA-seq	-	total RNA-seq	UBERON:0000995	uterus	tissue	adult	encode	paired	FALSE				0.715453	0.965188	0.965188	chr12:14697408-15745984:.
chr10:21596648:A>T		rs34719019	10	21885577	21596648	A	T	ENSG00000136770	DNAJC1	protein_coding	21756547	22003769	-	159899			rna_seq	GeneMaskActiveScorer(requested_output=RNA_SEQ)	UBERON:0000995 total RNA-seq	-	total RNA-seq	UBERON:0000995	uterus	tissue	adult	encode	paired	FALSE				0.714175	0.965188	0.965188	chr10:21072360-22120936:.
chr3:49798017:T>C		rs6790568	3	49835450	49798017	T	C	ENSG00000182179	UBA7	protein_coding	49805208	49813953	-	7191			rna_seq	GeneMaskActiveScorer(requested_output=RNA_SEQ)	UBERON:0000995 gtex Uterus polyA plus RNA-seq	.	polyA plus RNA-seq	UBERON:0000995	uterus	tissue	adult	gtex	paired	FALSE			Uterus	2.01764	0.965188	0.965188	chr3:49273729-50322305:.
chr6:170056469:T>G		rs13205183	6	170371693	170056469	T	G	ENSG00000130024	PHF10	protein_coding	169703901	169725566	-	330903			rna_seq	GeneMaskActiveScorer(requested_output=RNA_SEQ)	UBERON:0000995 total RNA-seq	-	total RNA-seq	UBERON:0000995	uterus	tissue	adult	encode	paired	FALSE				0.715718	0.965188	0.965188	chr6:169532181-170580757:.
chr10:88423206:A>G		rs10887817	10	90182963	88423206	A	G	ENSG00000171862	PTEN	protein_coding	87862637	87971930	+	451276			rna_seq	GeneMaskActiveScorer(requested_output=RNA_SEQ)	UBERON:0000995 total RNA-seq	+	total RNA-seq	UBERON:0000995	uterus	tissue	adult	encode	paired	FALSE				0.628978	0.965188	0.965188	chr10:87898918-88947494:.
chr6:170080617:T>C		rs4710847	6	170395841	170080617	T	C	ENSG00000185127	C6orf120	protein_coding	169702125	169706360	+	374257			rna_seq	GeneMaskActiveScorer(requested_output=RNA_SEQ)	UBERON:0000995 total RNA-seq	+	total RNA-seq	UBERON:0000995	uterus	tissue	adult	encode	paired	FALSE				0.632407	0.965188	0.965188	chr6:169556329-170604905:.
chr2:27139079:A>G		rs3795961	2	27361947	27139079	A	G	ENSG00000259080	ENSG00000259080	lncRNA	27583045	27635174	+	443966			rna_seq	GeneMaskActiveScorer(requested_output=RNA_SEQ)	UBERON:0000995 total RNA-seq	+	total RNA-seq	UBERON:0000995	uterus	tissue	adult	encode	paired	FALSE				0.624843	0.965188	0.965188	chr2:26614791-27663367:.
chr6:170076812:T>C		rs10806881	6	170392036	170076812	T	C	ENSG00000185127	C6orf120	protein_coding	169702125	169706360	+	370452			rna_seq	GeneMaskActiveScorer(requested_output=RNA_SEQ)	UBERON:0000995 total RNA-seq	+	total RNA-seq	UBERON:0000995	uterus	tissue	adult	encode	paired	FALSE				0.622015	0.965188	0.965188	chr6:169552524-170601100:.
chr17:48133072:A>C		rs7207270	17	46210434	48133072	A	C	ENSG00000108424	KPNB1	protein_coding	47649475	47685505	+	447567			rna_seq	GeneMaskActiveScorer(requested_output=RNA_SEQ)	UBERON:0000995 total RNA-seq	+	total RNA-seq	UBERON:0000995	uterus	tissue	adult	encode	paired	FALSE				0.629599	0.965188	0.965188	chr17:47608784-48657360:.
chr3:11661249:C>G		rs7650899	3	11702723	11661249	C	G	ENSG00000157150	TIMP4	protein_coding	12153067	12158912	-	491818			rna_seq	GeneMaskActiveScorer(requested_output=RNA_SEQ)	UBERON:0000995 total RNA-seq	-	total RNA-seq	UBERON:0000995	uterus	tissue	adult	encode	paired	FALSE				0.708975	0.965188	0.965188	chr3:11136961-12185537:.
chr19:8677131:T>C		rs2967685	19	8786966	8677131	T	C	ENSG00000099785	MARCHF2	protein_coding	8413269	8439017	+	238114			rna_seq	GeneMaskActiveScorer(requested_output=RNA_SEQ)	UBERON:0000995 total RNA-seq	+	total RNA-seq	UBERON:0000995	uterus	tissue	adult	encode	paired	FALSE				0.628361	0.965188	0.965188	chr19:8152843-9201419:.
chr3:49973662:T>C		rs2681778	3	50011095	49973662	T	C	ENSG00000126062	TMEM115	protein_coding	50354749	50359521	-	381087			rna_seq	GeneMaskActiveScorer(requested_output=RNA_SEQ)	UBERON:0000995 total RNA-seq	-	total RNA-seq	UBERON:0000995	uterus	tissue	adult	encode	paired	FALSE				0.715481	0.965188	0.965188	chr3:49449374-50497950:.
chr8:99670387:A>G		rs2510200	8	100682615	99670387	A	G	ENSG00000147669	POLR2K	protein_coding	100150622	100154003	+	480235			rna_seq	GeneMaskActiveScorer(requested_output=RNA_SEQ)	UBERON:0000995 total RNA-seq	+	total RNA-seq	UBERON:0000995	uterus	tissue	adult	encode	paired	FALSE				0.618871	0.965188	0.965188	chr8:99146099-100194675:.
chr2:27111471:A>G		rs11691465	2	27334339	27111471	A	G	ENSG00000119777	TMEM214	protein_coding	27032909	27041694	+	69777			rna_seq	GeneMaskActiveScorer(requested_output=RNA_SEQ)	UBERON:0000995 gtex Uterus polyA plus RNA-seq	.	polyA plus RNA-seq	UBERON:0000995	uterus	tissue	adult	gtex	paired	FALSE			Uterus	2.01636	0.965188	0.965188	chr2:26587183-27635759:.
chr3:50136592:T>C		rs2189691	3	50174025	50136592	T	C	ENSG00000126062	TMEM115	protein_coding	50354749	50359521	-	218157			rna_seq	GeneMaskActiveScorer(requested_output=RNA_SEQ)	UBERON:0000995 total RNA-seq	-	total RNA-seq	UBERON:0000995	uterus	tissue	adult	encode	paired	FALSE				0.713363	0.965188	0.965188	chr3:49612304-50660880:.
chr6:151375169:T>C		rs6557131	6	151696304	151375169	T	C	ENSG00000219747	RPL32P16	processed_pseudogene	151099528	151099933	+	275236			rna_seq	GeneMaskActiveScorer(requested_output=RNA_SEQ)	UBERON:0000995 gtex Uterus polyA plus RNA-seq	.	polyA plus RNA-seq	UBERON:0000995	uterus	tissue	adult	gtex	paired	FALSE			Uterus	2.0292	0.965188	0.965188	chr6:150850881-151899457:.
chr6:29870117:T>C		rs59387409	6	29837894	29870117	T	C	ENSG00000206341	HLA-H	unprocessed_pseudogene	29887751	29890482	+	17634			rna_seq	GeneMaskActiveScorer(requested_output=RNA_SEQ)	UBERON:0000995 gtex Uterus polyA plus RNA-seq	.	polyA plus RNA-seq	UBERON:0000995	uterus	tissue	adult	gtex	paired	FALSE			Uterus	2.02504	0.965188	0.965188	chr6:29345829-30394405:.
chr3:50150357:T>G		rs2526397	3	50187790	50150357	T	G	ENSG00000182179	UBA7	protein_coding	49805208	49813953	-	336404			rna_seq	GeneMaskActiveScorer(requested_output=RNA_SEQ)	UBERON:0000995 gtex Uterus polyA plus RNA-seq	.	polyA plus RNA-seq	UBERON:0000995	uterus	tissue	adult	gtex	paired	FALSE			Uterus	2.0078	0.965188	0.965188	chr3:49626069-50674645:.
chr3:50040788:T>C		rs7430334	3	50078221	50040788	T	C	ENSG00000126062	TMEM115	protein_coding	50354749	50359521	-	313961			rna_seq	GeneMaskActiveScorer(requested_output=RNA_SEQ)	UBERON:0000995 total RNA-seq	-	total RNA-seq	UBERON:0000995	uterus	tissue	adult	encode	paired	FALSE				0.7114	0.965188	0.965188	chr3:49516500-50565076:.
chr2:27100517:T>C		rs1131375	2	27323385	27100517	T	C	ENSG00000259080	ENSG00000259080	lncRNA	27583045	27635174	+	482528			rna_seq	GeneMaskActiveScorer(requested_output=RNA_SEQ)	UBERON:0000995 total RNA-seq	+	total RNA-seq	UBERON:0000995	uterus	tissue	adult	encode	paired	FALSE				0.63109	0.965188	0.965188	chr2:26576229-27624805:.
chr19:8679648:A>C		rs2918308	19	8789912	8679648	A	C	ENSG00000099785	MARCHF2	protein_coding	8413269	8439017	+	240631			rna_seq	GeneMaskActiveScorer(requested_output=RNA_SEQ)	UBERON:0000995 total RNA-seq	+	total RNA-seq	UBERON:0000995	uterus	tissue	adult	encode	paired	FALSE				0.625863	0.965188	0.965188	chr19:8155360-9203936:.
chr7:25707789:T>C		rs17152328	7	25747409	25707789	T	C	ENSG00000122565	CBX3	protein_coding	26201161	26213607	+	493372			rna_seq	GeneMaskActiveScorer(requested_output=RNA_SEQ)	UBERON:0000995 total RNA-seq	+	total RNA-seq	UBERON:0000995	uterus	tissue	adult	encode	paired	FALSE				0.632162	0.965188	0.965188	chr7:25183501-26232077:.
chr3:50037208:T>G		rs4688754	3	50074641	50037208	T	G	ENSG00000182179	UBA7	protein_coding	49805208	49813953	-	223255			rna_seq	GeneMaskActiveScorer(requested_output=RNA_SEQ)	UBERON:0000995 gtex Uterus polyA plus RNA-seq	.	polyA plus RNA-seq	UBERON:0000995	uterus	tissue	adult	gtex	paired	FALSE			Uterus	2.00892	0.965188	0.965188	chr3:49512920-50561496:.
chr3:49376629:T>C		rs9847585	3	49414062	49376629	T	C	ENSG00000182179	UBA7	protein_coding	49805208	49813953	-	428579			rna_seq	GeneMaskActiveScorer(requested_output=RNA_SEQ)	UBERON:0000995 gtex Uterus polyA plus RNA-seq	.	polyA plus RNA-seq	UBERON:0000995	uterus	tissue	adult	gtex	paired	FALSE			Uterus	2.01028	0.965188	0.965188	chr3:48852341-49900917:.
chr12:14336454:A>C		rs4763381	12	14489388	14336454	A	C	ENSG00000246705	H2AJ	protein_coding	14774404	14778002	+	437950			rna_seq	GeneMaskActiveScorer(requested_output=RNA_SEQ)	UBERON:0000995 total RNA-seq	+	total RNA-seq	UBERON:0000995	uterus	tissue	adult	encode	paired	FALSE				0.626964	0.965188	0.965188	chr12:13812166-14860742:.
chr14:92637384:A>G		rs7143806	14	93103729	92637384	A	G	ENSG00000100600	LGMN	protein_coding	92703806	92748679	-	66422			rna_seq	GeneMaskActiveScorer(requested_output=RNA_SEQ)	UBERON:0000995 total RNA-seq	-	total RNA-seq	UBERON:0000995	uterus	tissue	adult	encode	paired	FALSE				0.707527	0.965188	0.965188	chr14:92113096-93161672:.
chr7:25704308:T>C		rs4722502	7	25743928	25704308	T	C	ENSG00000122565	CBX3	protein_coding	26201161	26213607	+	496853			rna_seq	GeneMaskActiveScorer(requested_output=RNA_SEQ)	UBERON:0000995 total RNA-seq	+	total RNA-seq	UBERON:0000995	uterus	tissue	adult	encode	paired	FALSE				0.627542	0.965188	0.965188	chr7:25180020-26228596:.
chr14:92652324:A>G		rs3742716	14	93118669	92652324	A	G	ENSG00000100600	LGMN	protein_coding	92703806	92748679	-	51482			rna_seq	GeneMaskActiveScorer(requested_output=RNA_SEQ)	UBERON:0000995 total RNA-seq	-	total RNA-seq	UBERON:0000995	uterus	tissue	adult	encode	paired	FALSE				0.706351	0.965188	0.965188	chr14:92128036-93176612:.
chr12:15207520:T>C		rs7973089	12	15360454	15207520	T	C	ENSG00000197837	H4C16	protein_coding	14767998	14771131	-	436389			rna_seq	GeneMaskActiveScorer(requested_output=RNA_SEQ)	UBERON:0000995 total RNA-seq	-	total RNA-seq	UBERON:0000995	uterus	tissue	adult	encode	paired	FALSE				0.707431	0.965188	0.965188	chr12:14683232-15731808:.
chr5:134528909:A>G		rs329122	5	133864599	134528909	A	G	ENSG00000113621	TXNDC15	protein_coding	134874370	134901635	+	345461			rna_seq	GeneMaskActiveScorer(requested_output=RNA_SEQ)	UBERON:0000995 total RNA-seq	+	total RNA-seq	UBERON:0000995	uterus	tissue	adult	encode	paired	FALSE				0.629315	0.965188	0.965188	chr5:134004621-135053197:.
chr15:40068113:T>C		rs11638521	15	40360314	40068113	T	C	ENSG00000259330	INAFM2	protein_coding	40323691	40326715	+	255578			rna_seq	GeneMaskActiveScorer(requested_output=RNA_SEQ)	UBERON:0000995 total RNA-seq	+	total RNA-seq	UBERON:0000995	uterus	tissue	adult	encode	paired	FALSE				0.626989	0.965188	0.965188	chr15:39543825-40592401:.
chr3:50027841:A>G		rs35375092	3	50065274	50027841	A	G	ENSG00000182179	UBA7	protein_coding	49805208	49813953	-	213888			rna_seq	GeneMaskActiveScorer(requested_output=RNA_SEQ)	UBERON:0000995 gtex Uterus polyA plus RNA-seq	.	polyA plus RNA-seq	UBERON:0000995	uterus	tissue	adult	gtex	paired	FALSE			Uterus	2.00484	0.965188	0.965188	chr3:49503553-50552129:.
chr12:15212624:A>G		rs11056400	12	15365558	15212624	A	G	ENSG00000197837	H4C16	protein_coding	14767998	14771131	-	441493			rna_seq	GeneMaskActiveScorer(requested_output=RNA_SEQ)	UBERON:0000995 total RNA-seq	-	total RNA-seq	UBERON:0000995	uterus	tissue	adult	encode	paired	FALSE				0.713003	0.965188	0.965188	chr12:14688336-15736912:.
chr6:29853273:T>G		rs16896119	6	29821050	29853273	T	G	ENSG00000204619	PPP1R11	protein_coding	30066708	30070333	+	213435			rna_seq	GeneMaskActiveScorer(requested_output=RNA_SEQ)	UBERON:0000995 gtex Uterus polyA plus RNA-seq	.	polyA plus RNA-seq	UBERON:0000995	uterus	tissue	adult	gtex	paired	FALSE			Uterus	2.01216	0.965188	0.965188	chr6:29328985-30377561:.
chr13:46553818:A>G		rs79960506	13	47127953	46553818	A	G	ENSG00000139684	ESD	protein_coding	46771255	46797420	-	217437			rna_seq	GeneMaskActiveScorer(requested_output=RNA_SEQ)	UBERON:0000995 total RNA-seq	-	total RNA-seq	UBERON:0000995	uterus	tissue	adult	encode	paired	FALSE				0.714987	0.965188	0.965188	chr13:46029530-47078106:.
chr10:88418234:T>C		rs10736351	10	90177991	88418234	T	C	ENSG00000171862	PTEN	protein_coding	87862637	87971930	+	446304			rna_seq	GeneMaskActiveScorer(requested_output=RNA_SEQ)	UBERON:0000995 total RNA-seq	+	total RNA-seq	UBERON:0000995	uterus	tissue	adult	encode	paired	FALSE				0.618835	0.965188	0.965188	chr10:87893946-88942522:.
chr6:170049268:A>G		rs924040	6	170364492	170049268	A	G	ENSG00000185127	C6orf120	protein_coding	169702125	169706360	+	342908			rna_seq	GeneMaskActiveScorer(requested_output=RNA_SEQ)	UBERON:0000995 total RNA-seq	+	total RNA-seq	UBERON:0000995	uterus	tissue	adult	encode	paired	FALSE				0.624706	0.965188	0.965188	chr6:169524980-170573556:.
chr19:8679120:A>C		rs2164983	19	8789381	8679120	A	C	ENSG00000099785	MARCHF2	protein_coding	8413269	8439017	+	240103			rna_seq	GeneMaskActiveScorer(requested_output=RNA_SEQ)	UBERON:0000995 total RNA-seq	+	total RNA-seq	UBERON:0000995	uterus	tissue	adult	encode	paired	FALSE				0.632735	0.965188	0.965188	chr19:8154832-9203408:.
chr10:21956370:A>C		rs2666757	10	22245299	21956370	A	C	ENSG00000136770	DNAJC1	protein_coding	21756547	22003769	-	0			rna_seq	GeneMaskActiveScorer(requested_output=RNA_SEQ)	UBERON:0000995 total RNA-seq	-	total RNA-seq	UBERON:0000995	uterus	tissue	adult	encode	paired	FALSE				0.70641	0.965188	0.965188	chr10:21432082-22480658:.
chr3:49790588:C>G		rs7620848	3	49828021	49790588	C	G	ENSG00000182179	UBA7	protein_coding	49805208	49813953	-	14620			rna_seq	GeneMaskActiveScorer(requested_output=RNA_SEQ)	UBERON:0000995 gtex Uterus polyA plus RNA-seq	.	polyA plus RNA-seq	UBERON:0000995	uterus	tissue	adult	gtex	paired	FALSE			Uterus	2.03168	0.965188	0.965188	chr3:49266300-50314876:.
chr15:40075147:T>C		rs28361302	15	40367348	40075147	T	C	ENSG00000276107	THBS1-IT1	lncRNA	39586560	39587293	+	487854			rna_seq	GeneMaskActiveScorer(requested_output=RNA_SEQ)	UBERON:0000995 total RNA-seq	+	total RNA-seq	UBERON:0000995	uterus	tissue	adult	encode	paired	FALSE				0.626905	0.965188	0.965188	chr15:39550859-40599435:.
chr10:88443938:T>C		rs10749587	10	90203695	88443938	T	C	ENSG00000171862	PTEN	protein_coding	87862637	87971930	+	472008			rna_seq	GeneMaskActiveScorer(requested_output=RNA_SEQ)	UBERON:0000995 total RNA-seq	+	total RNA-seq	UBERON:0000995	uterus	tissue	adult	encode	paired	FALSE				0.630133	0.965188	0.965188	chr10:87919650-88968226:.
chr3:49980045:A>G		rs6780731	3	50017478	49980045	A	G	ENSG00000126062	TMEM115	protein_coding	50354749	50359521	-	374704			rna_seq	GeneMaskActiveScorer(requested_output=RNA_SEQ)	UBERON:0000995 total RNA-seq	-	total RNA-seq	UBERON:0000995	uterus	tissue	adult	encode	paired	FALSE				0.709342	0.965188	0.965188	chr3:49455757-50504333:.
chr12:15364445:T>G		rs56029389	12	15517379	15364445	T	G	ENSG00000023734	STRAP	protein_coding	15882386	15903478	+	517941			rna_seq	GeneMaskActiveScorer(requested_output=RNA_SEQ)	UBERON:0000995 total RNA-seq	+	total RNA-seq	UBERON:0000995	uterus	tissue	adult	encode	paired	FALSE				0.630395	0.965188	0.965188	chr12:14840157-15888733:.
chr3:49772408:T>C		rs9870755	3	49809841	49772408	T	C	ENSG00000182179	UBA7	protein_coding	49805208	49813953	-	32800			rna_seq	GeneMaskActiveScorer(requested_output=RNA_SEQ)	UBERON:0000995 gtex Uterus polyA plus RNA-seq	.	polyA plus RNA-seq	UBERON:0000995	uterus	tissue	adult	gtex	paired	FALSE			Uterus	2.01468	0.965188	0.965188	chr3:49248120-50296696:.
chr6:127154288:T>C		rs4382293	6	127475433	127154288	T	C	ENSG00000219699	ENSG00000219699	unprocessed_pseudogene	127659689	127660579	-	505401			rna_seq	GeneMaskLFCScorer(requested_output=RNA_SEQ)	UBERON:0000995 gtex Uterus polyA plus RNA-seq	.	polyA plus RNA-seq	UBERON:0000995	uterus	tissue	adult	gtex	paired	FALSE			Uterus	-0.00499535	-0.964537	0.964537	chr6:126630000-127678576:.
chr8:10258185:A>G		rs4276692	8	10115695	10258185	A	G	ENSG00000284321	MIR124-1	miRNA	9903387	9903472	-	354713			rna_seq	GeneMaskLFCScorer(requested_output=RNA_SEQ)	UBERON:0000995 gtex Uterus polyA plus RNA-seq	.	polyA plus RNA-seq	UBERON:0000995	uterus	tissue	adult	gtex	paired	FALSE			Uterus	-0.00497341	-0.964537	0.964537	chr8:9733897-10782473:.
chr12:95129878:T>C		rs7959849	12	95523654	95129878	T	C	ENSG00000237774	ENSG00000237774	processed_pseudogene	95125759	95126389	+	3489			rna_seq	GeneMaskLFCScorer(requested_output=RNA_SEQ)	UBERON:0000995 gtex Uterus polyA plus RNA-seq	.	polyA plus RNA-seq	UBERON:0000995	uterus	tissue	adult	gtex	paired	FALSE			Uterus	-0.0049653	-0.964537	0.964537	chr12:94605590-95654166:.
chr12:102194697:A>G		rs11111201	12	102588475	102194697	A	G	ENSG00000183395	PMCH	protein_coding	102196458	102197833	-	1761			rna_seq	GeneMaskLFCScorer(requested_output=RNA_SEQ)	UBERON:0000995 gtex Uterus polyA plus RNA-seq	.	polyA plus RNA-seq	UBERON:0000995	uterus	tissue	adult	gtex	paired	FALSE			Uterus	-0.00498843	-0.964537	0.964537	chr12:101670409-102718985:.
chrX:71113178:A>G		rs7065515	X	70333028	71113178	A	G	ENSG00000147168	IL2RG	protein_coding	71107403	71112108	-	1070			rna_seq	GeneMaskLFCScorer(requested_output=RNA_SEQ)	UBERON:0000995 total RNA-seq	-	total RNA-seq	UBERON:0000995	uterus	tissue	adult	encode	paired	FALSE				-0.00367117	-0.964537	0.964537	chrX:70588890-71637466:.
chr15:40063205:C>G		rs35781999	15	40355406	40063205	C	G	ENSG00000259580	ENSG00000259580	lncRNA	39770558	39801333	-	261872			rna_seq	GeneMaskLFCScorer(requested_output=RNA_SEQ)	UBERON:0000995 total RNA-seq	-	total RNA-seq	UBERON:0000995	uterus	tissue	adult	encode	paired	FALSE				-0.00367832	-0.964537	0.964537	chr15:39538917-40587493:.
chr10:94822399:A>C		rs12253253	10	96582156	94822399	A	C	ENSG00000274691	ENSG00000274691	unprocessed_pseudogene	95173084	95173187	-	350685			rna_seq	GeneMaskLFCScorer(requested_output=RNA_SEQ)	UBERON:0000995 total RNA-seq	-	total RNA-seq	UBERON:0000995	uterus	tissue	adult	encode	paired	FALSE				-0.00368428	-0.964537	0.964537	chr10:94298111-95346687:.
chr5:134528909:A>G		rs329122	5	133864599	134528909	A	G	ENSG00000271737	ENSG00000271737	lncRNA	134004833	134005563	+	523346			rna_seq	GeneMaskLFCScorer(requested_output=RNA_SEQ)	UBERON:0000995 gtex Uterus polyA plus RNA-seq	.	polyA plus RNA-seq	UBERON:0000995	uterus	tissue	adult	gtex	paired	FALSE			Uterus	-0.00499821	-0.964537	0.964537	chr5:134004621-135053197:.
chr17:48410484:A>G		rs8080144	17	46487846	48410484	A	G	ENSG00000284038	MIR10A	miRNA	48579837	48579947	-	169353			rna_seq	GeneMaskLFCScorer(requested_output=RNA_SEQ)	UBERON:0000995 total RNA-seq	-	total RNA-seq	UBERON:0000995	uterus	tissue	adult	encode	paired	FALSE				-0.00367284	-0.964537	0.964537	chr17:47886196-48934772:.
chr4:54984047:A>G		rs13106311	4	55850214	54984047	A	G	ENSG00000273257	LINC02928	lncRNA	55373636	55388497	+	389589			rna_seq	GeneMaskLFCScorer(requested_output=RNA_SEQ)	UBERON:0000995 total RNA-seq	+	total RNA-seq	UBERON:0000995	uterus	tissue	adult	encode	paired	FALSE				-0.0044117	-0.964537	0.964537	chr4:54459759-55508335:.
chr1:172267127:A>T		rs56682471	1	172236267	172267127	A	T	ENSG00000213060	ENSG00000213060	processed_pseudogene	171803516	171803939	+	463188			rna_seq	GeneMaskLFCScorer(requested_output=RNA_SEQ)	UBERON:0000995 total RNA-seq	+	total RNA-seq	UBERON:0000995	uterus	tissue	adult	encode	paired	FALSE				-0.00440311	-0.964537	0.964537	chr1:171742839-172791415:.
chr2:231717190:A>G		rs11899963	2	232581900	231717190	A	G	ENSG00000277986	U4	snRNA	231711524	231711647	+	5543			rna_seq	GeneMaskLFCScorer(requested_output=RNA_SEQ)	UBERON:0000995 total RNA-seq	+	total RNA-seq	UBERON:0000995	uterus	tissue	adult	encode	paired	FALSE				-0.00441456	-0.964537	0.964537	chr2:231192902-232241478:.
chr3:49559029:T>C		rs7625857	3	49596462	49559029	T	C	ENSG00000225399	ENSG00000225399	lncRNA	49260084	49261316	+	297713			rna_seq	GeneMaskLFCScorer(requested_output=RNA_SEQ)	UBERON:0000995 total RNA-seq	+	total RNA-seq	UBERON:0000995	uterus	tissue	adult	encode	paired	FALSE				-0.00441408	-0.964537	0.964537	chr3:49034741-50083317:.
chr10:74548214:T>C		rs10740439	10	76307972	74548214	T	C	ENSG00000206756	Y_RNA	misc_RNA	74551391	74551493	+	3177			rna_seq	GeneMaskLFCScorer(requested_output=RNA_SEQ)	UBERON:0000995 total RNA-seq	+	total RNA-seq	UBERON:0000995	uterus	tissue	adult	encode	paired	FALSE				-0.00440383	-0.964537	0.964537	chr10:74023926-75072502:.
chr1:172267127:A>T		rs56682471	1	172236267	172267127	A	T	ENSG00000206684	RNU6-157P	snRNA	172366539	172366646	+	99412			rna_seq	GeneMaskLFCScorer(requested_output=RNA_SEQ)	UBERON:0000995 total RNA-seq	+	total RNA-seq	UBERON:0000995	uterus	tissue	adult	encode	paired	FALSE				-0.00438976	-0.964537	0.964537	chr1:171742839-172791415:.
chr13:50467744:A>G		rs9316496	13	51041880	50467744	A	G	ENSG00000277913	ENSG00000277913	misc_RNA	50044648	50044768	+	422976			rna_seq	GeneMaskLFCScorer(requested_output=RNA_SEQ)	UBERON:0000995 gtex Uterus polyA plus RNA-seq	.	polyA plus RNA-seq	UBERON:0000995	uterus	tissue	adult	gtex	paired	FALSE			Uterus	-0.00497127	-0.964537	0.964537	chr13:49943456-50992032:.
chr6:170076812:T>C		rs10806881	6	170392036	170076812	T	C	ENSG00000287407	ENSG00000287407	lncRNA	170158727	170160471	-	81915			rna_seq	GeneMaskLFCScorer(requested_output=RNA_SEQ)	UBERON:0000995 total RNA-seq	-	total RNA-seq	UBERON:0000995	uterus	tissue	adult	encode	paired	FALSE				-0.00369167	-0.964537	0.964537	chr6:169552524-170601100:.
chr3:50040788:T>C		rs7430334	3	50078221	50040788	T	C	ENSG00000186792	HYAL3	protein_coding	50292830	50299405	-	252042			rna_seq	GeneMaskLFCScorer(requested_output=RNA_SEQ)	UBERON:0000995 total RNA-seq	-	total RNA-seq	UBERON:0000995	uterus	tissue	adult	encode	paired	FALSE				-0.00368357	-0.964537	0.964537	chr3:49516500-50565076:.
chr1:21949565:T>C		rs12025633	1	22276058	21949565	T	C	ENSG00000293453	ENSG00000293453	lncRNA	21950678	21956871	-	1113			rna_seq	GeneMaskLFCScorer(requested_output=RNA_SEQ)	UBERON:0000995 gtex Uterus polyA plus RNA-seq	.	polyA plus RNA-seq	UBERON:0000995	uterus	tissue	adult	gtex	paired	FALSE			Uterus	-0.00499487	-0.964537	0.964537	chr1:21425277-22473853:.
chr6:29941115:A>G		rs79761237	6	29908892	29941115	A	G	ENSG00000227766	ENSG00000227766	unprocessed_pseudogene	29942074	29943067	-	959			rna_seq	GeneMaskLFCScorer(requested_output=RNA_SEQ)	UBERON:0000995 total RNA-seq	-	total RNA-seq	UBERON:0000995	uterus	tissue	adult	encode	paired	FALSE				-0.00369644	-0.964537	0.964537	chr6:29416827-30465403:.
chr1:22231581:T>C		rs2223482	1	22558074	22231581	T	C	ENSG00000234397	PPIAP34	processed_pseudogene	22322839	22323331	-	91258			rna_seq	GeneMaskLFCScorer(requested_output=RNA_SEQ)	UBERON:0000995 gtex Uterus polyA plus RNA-seq	.	polyA plus RNA-seq	UBERON:0000995	uterus	tissue	adult	gtex	paired	FALSE			Uterus	-0.0049696	-0.964537	0.964537	chr1:21707293-22755869:.
chr7:27166848:C>G		rs6461991	7	27206467	27166848	C	G	ENSG00000286478	ENSG00000286478	lncRNA	27617473	27627496	+	450625			rna_seq	GeneMaskLFCScorer(requested_output=RNA_SEQ)	UBERON:0000995 gtex Uterus polyA plus RNA-seq	.	polyA plus RNA-seq	UBERON:0000995	uterus	tissue	adult	gtex	paired	FALSE			Uterus	-0.00496769	-0.964537	0.964537	chr7:26642560-27691136:.
chr11:32284662:A>C		rs11031691	11	32306208	32284662	A	C	ENSG00000278045	ENSG00000278045	misc_RNA	32436796	32437030	+	152134			rna_seq	GeneMaskLFCScorer(requested_output=RNA_SEQ)	UBERON:0000995 total RNA-seq	+	total RNA-seq	UBERON:0000995	uterus	tissue	adult	encode	paired	FALSE				-0.00440764	-0.964537	0.964537	chr11:31760374-32808950:.
chrX:71014456:A>G		rs5937059	X	70234306	71014456	A	G	ENSG00000169562	GJB1	protein_coding	71212810	71225516	+	198354			rna_seq	GeneMaskLFCScorer(requested_output=RNA_SEQ)	UBERON:0000995 gtex Uterus polyA plus RNA-seq	.	polyA plus RNA-seq	UBERON:0000995	uterus	tissue	adult	gtex	paired	FALSE			Uterus	-0.0049901	-0.964537	0.964537	chrX:70490168-71538744:.
chr6:73798841:T>C		rs9442968	6	74508564	73798841	T	C	ENSG00000156535	CD109	protein_coding	73695784	73828316	+	0			rna_seq	GeneMaskLFCScorer(requested_output=RNA_SEQ)	UBERON:0000995 total RNA-seq	+	total RNA-seq	UBERON:0000995	uterus	tissue	adult	encode	paired	FALSE				-0.00441742	-0.964537	0.964537	chr6:73274553-74323129:.
chr13:50005944:T>C		rs2066546	13	50580080	50005944	T	C	ENSG00000274878	ENSG00000274878	misc_RNA	50049590	50049663	+	43646			rna_seq	GeneMaskLFCScorer(requested_output=RNA_SEQ)	UBERON:0000995 gtex Uterus polyA plus RNA-seq	.	polyA plus RNA-seq	UBERON:0000995	uterus	tissue	adult	gtex	paired	FALSE			Uterus	-0.00498295	-0.964537	0.964537	chr13:49481656-50530232:.
chr1:21938858:A>G		rs79899643	1	22265351	21938858	A	G	ENSG00000176378	PFN1P10	processed_pseudogene	21459755	21460082	-	478776			rna_seq	GeneMaskLFCScorer(requested_output=RNA_SEQ)	UBERON:0000995 gtex Uterus polyA plus RNA-seq	.	polyA plus RNA-seq	UBERON:0000995	uterus	tissue	adult	gtex	paired	FALSE			Uterus	-0.00499654	-0.964537	0.964537	chr1:21414570-22463146:.
chr6:170056469:T>G		rs13205183	6	170371693	170056469	T	G	ENSG00000288829	ENSG00000288829	lncRNA	170534543	170535017	-	478074			rna_seq	GeneMaskLFCScorer(requested_output=RNA_SEQ)	UBERON:0000995 total RNA-seq	-	total RNA-seq	UBERON:0000995	uterus	tissue	adult	encode	paired	FALSE				-0.00367546	-0.964537	0.964537	chr6:169532181-170580757:.
chr3:49414258:A>G		rs7620024	3	49451691	49414258	A	G	ENSG00000185614	INKA1	protein_coding	49803260	49805030	+	389002			rna_seq	GeneMaskLFCScorer(requested_output=RNA_SEQ)	UBERON:0000995 total RNA-seq	+	total RNA-seq	UBERON:0000995	uterus	tissue	adult	encode	paired	FALSE				-0.00441849	-0.964537	0.964537	chr3:48889970-49938546:.
chr11:30147651:T>C		rs3858477	11	30169198	30147651	T	C	ENSG00000261340	LINC01616	lncRNA	29980112	29982392	-	165259			rna_seq	GeneMaskLFCScorer(requested_output=RNA_SEQ)	UBERON:0000995 gtex Uterus polyA plus RNA-seq	.	polyA plus RNA-seq	UBERON:0000995	uterus	tissue	adult	gtex	paired	FALSE			Uterus	-0.00497484	-0.964537	0.964537	chr11:29623363-30671939:.
chr12:57045433:T>C		rs17119386	12	57439217	57045433	T	C	ENSG00000284152	MIR6758	miRNA	57512687	57512750	+	467254			rna_seq	GeneMaskLFCScorer(requested_output=RNA_SEQ)	UBERON:0000995 total RNA-seq	+	total RNA-seq	UBERON:0000995	uterus	tissue	adult	encode	paired	FALSE				-0.00440383	-0.964537	0.964537	chr12:56521145-57569721:.
chr6:151502766:A>C		rs7762963	6	151823901	151502766	A	C	ENSG00000120262	CCDC170	protein_coding	151494016	151621193	+	0			rna_seq	GeneMaskLFCScorer(requested_output=RNA_SEQ)	UBERON:0000995 total RNA-seq	+	total RNA-seq	UBERON:0000995	uterus	tissue	adult	encode	paired	FALSE				-0.0044198	-0.964537	0.964537	chr6:150978478-152027054:.
chr10:21997422:A>G		rs10764330	10	22286351	21997422	A	G	ENSG00000180592	SKIDA1	protein_coding	21513474	21526368	-	471054			rna_seq	GeneMaskLFCScorer(requested_output=RNA_SEQ)	UBERON:0000995 total RNA-seq	-	total RNA-seq	UBERON:0000995	uterus	tissue	adult	encode	paired	FALSE				-0.00369406	-0.964537	0.964537	chr10:21473134-22521710:.
chr4:94591693:A>T		rs35044129	4	95512844	94591693	A	T	ENSG00000241103	RPL35AP11	processed_pseudogene	94369832	94370163	+	221530			rna_seq	GeneMaskLFCScorer(requested_output=RNA_SEQ)	UBERON:0000995 gtex Uterus polyA plus RNA-seq	.	polyA plus RNA-seq	UBERON:0000995	uterus	tissue	adult	gtex	paired	FALSE			Uterus	-0.0049758	-0.964537	0.964537	chr4:94067405-95115981:.
chr17:48062929:T>C		rs1808209	17	46140291	48062929	T	C	ENSG00000278765	ENSG00000278765	lncRNA	48066703	48067293	-	3774			rna_seq	GeneMaskLFCScorer(requested_output=RNA_SEQ)	UBERON:0000995 total RNA-seq	-	total RNA-seq	UBERON:0000995	uterus	tissue	adult	encode	paired	FALSE				-0.00367069	-0.964537	0.964537	chr17:47538641-48587217:.
chr2:26949201:T>C		rs1057115	2	27172069	26949201	T	C	ENSG00000163793	DNAJC5G	protein_coding	27275432	27281499	+	326231			rna_seq	GeneMaskLFCScorer(requested_output=RNA_SEQ)	UBERON:0000995 gtex Uterus polyA plus RNA-seq	.	polyA plus RNA-seq	UBERON:0000995	uterus	tissue	adult	gtex	paired	FALSE			Uterus	-0.00498629	-0.964537	0.964537	chr2:26424913-27473489:.
chr3:50160982:T>C		rs2624841	3	50198415	50160982	T	C	ENSG00000271858	ENSG00000271858	lncRNA	50365333	50368197	+	204351			rna_seq	GeneMaskLFCScorer(requested_output=RNA_SEQ)	UBERON:0000995 total RNA-seq	+	total RNA-seq	UBERON:0000995	uterus	tissue	adult	encode	paired	FALSE				-0.00440788	-0.964537	0.964537	chr3:49636694-50685270:.
chr12:54030947:T>G		rs4759319	12	54424731	54030947	T	G	ENSG00000273046	ENSG00000273046	lncRNA	54017109	54035361	+	0			rna_seq	GeneMaskLFCScorer(requested_output=RNA_SEQ)	UBERON:0000995 total RNA-seq	+	total RNA-seq	UBERON:0000995	uterus	tissue	adult	encode	paired	FALSE				-0.00440621	-0.964537	0.964537	chr12:53506659-54555235:.
chr8:99405714:A>G		rs3105185	8	100417942	99405714	A	G	ENSG00000104375	STK3	protein_coding	98371227	98942827	-	462887			rna_seq	GeneMaskLFCScorer(requested_output=RNA_SEQ)	UBERON:0000995 total RNA-seq	-	total RNA-seq	UBERON:0000995	uterus	tissue	adult	encode	paired	FALSE				-0.00369453	-0.964537	0.964537	chr8:98881426-99930002:.
chr7:25846505:A>G		rs56376645	7	25886125	25846505	A	G	ENSG00000290025	ENSG00000290025	lncRNA	25839075	25848071	+	0			rna_seq	GeneMaskLFCScorer(requested_output=RNA_SEQ)	UBERON:0000995 gtex Uterus polyA plus RNA-seq	.	polyA plus RNA-seq	UBERON:0000995	uterus	tissue	adult	gtex	paired	FALSE			Uterus	-0.00498772	-0.964537	0.964537	chr7:25322217-26370793:.
chr6:29943827:A>C		rs77467746	6	29911604	29943827	A	C	ENSG00000204632	HLA-G	protein_coding	29826966	29831125	+	112702			rna_seq	GeneMaskLFCScorer(requested_output=RNA_SEQ)	UBERON:0000995 total RNA-seq	+	total RNA-seq	UBERON:0000995	uterus	tissue	adult	encode	paired	FALSE				-0.00438833	-0.964537	0.964537	chr6:29419539-30468115:.
chr7:23511274:A>G		rs62468819	7	23550893	23511274	A	G	ENSG00000231328	TPT1P7	processed_pseudogene	23811143	23811660	-	299869			rna_seq	GeneMaskLFCScorer(requested_output=RNA_SEQ)	UBERON:0000995 gtex Uterus polyA plus RNA-seq	.	polyA plus RNA-seq	UBERON:0000995	uterus	tissue	adult	gtex	paired	FALSE			Uterus	-0.004982	-0.964537	0.964537	chr7:22986986-24035562:.
chr9:22188084:A>G		rs1095897	9	22188083	22188084	A	G	ENSG00000234840	LINC01239	lncRNA	22646199	22824213	+	458115			rna_seq	GeneMaskLFCScorer(requested_output=RNA_SEQ)	UBERON:0000995 total RNA-seq	+	total RNA-seq	UBERON:0000995	uterus	tissue	adult	encode	paired	FALSE				-0.00439215	-0.964537	0.964537	chr9:21663796-22712372:.
chr17:20218088:A>G		rs2703819	17	20121401	20218088	A	G	ENSG00000235546	ENSG00000235546	processed_pseudogene	20612666	20614008	+	394578			rna_seq	GeneMaskLFCScorer(requested_output=RNA_SEQ)	UBERON:0000995 gtex Uterus polyA plus RNA-seq	.	polyA plus RNA-seq	UBERON:0000995	uterus	tissue	adult	gtex	paired	FALSE			Uterus	-0.00496292	-0.964537	0.964537	chr17:19693800-20742376:.
chr17:4179947:T>C		rs9915922	17	4083242	4179947	T	C	ENSG00000262903	CTNS-AS1	lncRNA	3655620	3658092	-	521855			rna_seq	GeneMaskLFCScorer(requested_output=RNA_SEQ)	UBERON:0000995 total RNA-seq	-	total RNA-seq	UBERON:0000995	uterus	tissue	adult	encode	paired	FALSE				-0.00367856	-0.964537	0.964537	chr17:3655659-4704235:.
chr10:88286355:A>T		rs1426615	10	90046112	88286355	A	T	ENSG00000275015	ENSG00000275015	unprocessed_pseudogene	88259128	88259372	-	26983			rna_seq	GeneMaskLFCScorer(requested_output=RNA_SEQ)	UBERON:0000995 total RNA-seq	-	total RNA-seq	UBERON:0000995	uterus	tissue	adult	encode	paired	FALSE				-0.00369072	-0.964537	0.964537	chr10:87762067-88810643:.
chr13:50477175:A>G		rs9568427	13	51051311	50477175	A	G	ENSG00000223676	RPL34P26	processed_pseudogene	50361409	50361763	-	115412			rna_seq	GeneMaskLFCScorer(requested_output=RNA_SEQ)	UBERON:0000995 gtex Uterus polyA plus RNA-seq	.	polyA plus RNA-seq	UBERON:0000995	uterus	tissue	adult	gtex	paired	FALSE			Uterus	-0.00497341	-0.964537	0.964537	chr13:49952887-51001463:.
chr17:48278429:T>G		rs4794561	17	46355791	48278429	T	G	ENSG00000241788	COX6B1P2	processed_pseudogene	48713729	48713959	+	435300			rna_seq	GeneMaskLFCScorer(requested_output=RNA_SEQ)	UBERON:0000995 gtex Uterus polyA plus RNA-seq	.	polyA plus RNA-seq	UBERON:0000995	uterus	tissue	adult	gtex	paired	FALSE			Uterus	-0.0049696	-0.964537	0.964537	chr17:47754141-48802717:.
chr3:49507808:A>G		rs7644148	3	49545241	49507808	A	G	ENSG00000226913	BSN-DT	lncRNA	49549305	49554366	-	41497			rna_seq	GeneMaskLFCScorer(requested_output=RNA_SEQ)	UBERON:0000995 gtex Uterus polyA plus RNA-seq	.	polyA plus RNA-seq	UBERON:0000995	uterus	tissue	adult	gtex	paired	FALSE			Uterus	-0.00497866	-0.964537	0.964537	chr3:48983520-50032096:.
chr12:54013513:A>G		rs4759317	12	54407297	54013513	A	G	ENSG00000197757	HOXC6	protein_coding	53990623	54030823	+	0			rna_seq	GeneMaskLFCScorer(requested_output=RNA_SEQ)	UBERON:0000995 total RNA-seq	+	total RNA-seq	UBERON:0000995	uterus	tissue	adult	encode	paired	FALSE				-0.00442696	-0.964537	0.964537	chr12:53489225-54537801:.
chr15:40074738:C>G		rs4924417	15	40366939	40074738	C	G	ENSG00000248508	SRP14-DT	lncRNA	40039241	40080614	+	0			rna_seq	GeneMaskLFCScorer(requested_output=RNA_SEQ)	UBERON:0000995 total RNA-seq	+	total RNA-seq	UBERON:0000995	uterus	tissue	adult	encode	paired	FALSE				-0.00440598	-0.964537	0.964537	chr15:39550450-40599026:.
chr8:98977636:C>G		rs7824113	8	99989864	98977636	C	G	ENSG00000253948	VPS13B-DT	lncRNA	98957567	99013743	-	0			rna_seq	GeneMaskLFCScorer(requested_output=RNA_SEQ)	UBERON:0000995 total RNA-seq	-	total RNA-seq	UBERON:0000995	uterus	tissue	adult	encode	paired	FALSE				-0.0036726	-0.964537	0.964537	chr8:98453348-99501924:.
chr3:49731638:T>C		rs9870858	3	49769071	49731638	T	C	ENSG00000264633	MIR4271	miRNA	49274119	49274186	+	457452			rna_seq	GeneMaskLFCScorer(requested_output=RNA_SEQ)	UBERON:0000995 total RNA-seq	+	total RNA-seq	UBERON:0000995	uterus	tissue	adult	encode	paired	FALSE				-0.00440168	-0.964537	0.964537	chr3:49207350-50255926:.
chr12:57016407:A>G		rs2291855	12	57410191	57016407	A	G	ENSG00000208028	MIR616	miRNA	57519162	57519259	-	502755			rna_seq	GeneMaskLFCScorer(requested_output=RNA_SEQ)	UBERON:0000995 total RNA-seq	-	total RNA-seq	UBERON:0000995	uterus	tissue	adult	encode	paired	FALSE				-0.00368834	-0.964537	0.964537	chr12:56492119-57540695:.
chr12:56997689:A>G		rs60273384	12	57391473	56997689	A	G	ENSG00000285528	ENSG00000285528	protein_coding	56449699	56488170	-	509519			rna_seq	GeneMaskLFCScorer(requested_output=RNA_SEQ)	UBERON:0000995 total RNA-seq	-	total RNA-seq	UBERON:0000995	uterus	tissue	adult	encode	paired	FALSE				-0.00369501	-0.964537	0.964537	chr12:56473401-57521977:.
chrX:70786933:A>G		rs12164387	X	70006783	70786933	A	G	ENSG00000229324	NUTF2P7	processed_pseudogene	71016530	71016905	-	229597			rna_seq	GeneMaskLFCScorer(requested_output=RNA_SEQ)	UBERON:0000995 gtex Uterus polyA plus RNA-seq	.	polyA plus RNA-seq	UBERON:0000995	uterus	tissue	adult	gtex	paired	FALSE			Uterus	-0.00498915	-0.964537	0.964537	chrX:70262645-71311221:.
chr8:11221272:A>C		rs4512344	8	11078781	11221272	A	C	ENSG00000207600	MIR598	miRNA	11035205	11035302	-	185970			rna_seq	GeneMaskLFCScorer(requested_output=RNA_SEQ)	UBERON:0000995 total RNA-seq	-	total RNA-seq	UBERON:0000995	uterus	tissue	adult	encode	paired	FALSE				-0.00367594	-0.964537	0.964537	chr8:10696984-11745560:.
chr2:187333925:A>T		rs10174456	2	188198652	187333925	A	T	ENSG00000231739	GAPDHP59	processed_pseudogene	187415551	187415818	+	81626			rna_seq	GeneMaskLFCScorer(requested_output=RNA_SEQ)	UBERON:0000995 total RNA-seq	+	total RNA-seq	UBERON:0000995	uterus	tissue	adult	encode	paired	FALSE				-0.00440645	-0.964537	0.964537	chr2:186809637-187858213:.
chr3:49984859:A>G		rs4688690	3	50022292	49984859	A	G	ENSG00000230454	ENSG00000230454	lncRNA	50260302	50263358	+	275443			rna_seq	GeneMaskLFCScorer(requested_output=RNA_SEQ)	UBERON:0000995 gtex Uterus polyA plus RNA-seq	.	polyA plus RNA-seq	UBERON:0000995	uterus	tissue	adult	gtex	paired	FALSE			Uterus	-0.0049994	-0.964537	0.964537	chr3:49460571-50509147:.
chr9:22144317:T>C		rs2151282	9	22144316	22144317	T	C	ENSG00000274055	ENSG00000274055	misc_RNA	22046757	22046901	+	97416			rna_seq	GeneMaskLFCScorer(requested_output=RNA_SEQ)	UBERON:0000995 gtex Uterus polyA plus RNA-seq	.	polyA plus RNA-seq	UBERON:0000995	uterus	tissue	adult	gtex	paired	FALSE			Uterus	-0.004982	-0.964537	0.964537	chr9:21620029-22668605:.
chr10:94809696:C>G		rs7091883	10	96569453	94809696	C	G	ENSG00000138115	CYP2C8	protein_coding	95036771	95069497	-	227075			rna_seq	GeneMaskLFCScorer(requested_output=RNA_SEQ)	UBERON:0000995 total RNA-seq	-	total RNA-seq	UBERON:0000995	uterus	tissue	adult	encode	paired	FALSE				-0.00366974	-0.964537	0.964537	chr10:94285408-95333984:.
chr10:21875006:A>G		rs792457	10	22163935	21875006	A	G	ENSG00000272366	ENSG00000272366	lncRNA	22340376	22340615	-	465370			rna_seq	GeneMaskLFCScorer(requested_output=RNA_SEQ)	UBERON:0000995 gtex Uterus polyA plus RNA-seq	.	polyA plus RNA-seq	UBERON:0000995	uterus	tissue	adult	gtex	paired	FALSE			Uterus	-0.00499821	-0.964537	0.964537	chr10:21350718-22399294:.
chrX:70762863:A>G		rs5936980	X	69982713	70762863	A	G	ENSG00000090889	KIF4A	protein_coding	70290103	70420886	+	341977			rna_seq	GeneMaskLFCScorer(requested_output=RNA_SEQ)	UBERON:0000995 total RNA-seq	+	total RNA-seq	UBERON:0000995	uterus	tissue	adult	encode	paired	FALSE				-0.00441837	-0.964537	0.964537	chrX:70238575-71287151:.
chr9:22166972:A>T		rs828579	9	22166971	22166972	A	T	ENSG00000244230	RN7SL151P	misc_RNA	21699313	21699596	+	467376			rna_seq	GeneMaskLFCScorer(requested_output=RNA_SEQ)	UBERON:0000995 total RNA-seq	+	total RNA-seq	UBERON:0000995	uterus	tissue	adult	encode	paired	FALSE				-0.00439262	-0.964537	0.964537	chr9:21642684-22691260:.
chr1:115288010:T>C		rs2747063	1	115830631	115288010	T	C	ENSG00000118729	CASQ2	protein_coding	115698037	115793195	-	410027			rna_seq	GeneMaskLFCScorer(requested_output=RNA_SEQ)	UBERON:0000995 total RNA-seq	-	total RNA-seq	UBERON:0000995	uterus	tissue	adult	encode	paired	FALSE				-0.00369179	-0.964537	0.964537	chr1:114763722-115812298:.
chr10:88288392:A>G		rs4934391	10	90048149	88288392	A	G	ENSG00000182333	LIPF	protein_coding	88664440	88678814	+	376048			rna_seq	GeneMaskLFCScorer(requested_output=RNA_SEQ)	UBERON:0000995 gtex Uterus polyA plus RNA-seq	.	polyA plus RNA-seq	UBERON:0000995	uterus	tissue	adult	gtex	paired	FALSE			Uterus	-0.00500107	-0.964537	0.964537	chr10:87764104-88812680:.
chr6:34226315:T>C		rs1776898	6	34194092	34226315	T	C	ENSG00000220583	RPL35P2	processed_pseudogene	34263310	34263673	-	36995			rna_seq	GeneMaskLFCScorer(requested_output=RNA_SEQ)	UBERON:0000995 total RNA-seq	-	total RNA-seq	UBERON:0000995	uterus	tissue	adult	encode	paired	FALSE				-0.00369167	-0.964537	0.964537	chr6:33702027-34750603:.
chr8:99338613:A>G		rs1492077	8	100350841	99338613	A	G	ENSG00000253415	ENSG00000253415	processed_pseudogene	98904602	98905671	-	432942			rna_seq	GeneMaskLFCScorer(requested_output=RNA_SEQ)	UBERON:0000995 total RNA-seq	-	total RNA-seq	UBERON:0000995	uterus	tissue	adult	encode	paired	FALSE				-0.00369501	-0.964537	0.964537	chr8:98814325-99862901:.
chr3:49810981:T>C		rs28535523	3	49848414	49810981	T	C	ENSG00000183763	TRAIP	protein_coding	49828600	49856574	-	17619			rna_seq	GeneMaskLFCScorer(requested_output=RNA_SEQ)	UBERON:0000995 total RNA-seq	-	total RNA-seq	UBERON:0000995	uterus	tissue	adult	encode	paired	FALSE				-0.00368023	-0.964537	0.964537	chr3:49286693-50335269:.
chr6:31357907:A>C		rs34265426	6	31325684	31357907	A	C	ENSG00000271581	ENSG00000271581	unprocessed_pseudogene	31356646	31357637	+	270			rna_seq	GeneMaskLFCScorer(requested_output=RNA_SEQ)	UBERON:0000995 total RNA-seq	+	total RNA-seq	UBERON:0000995	uterus	tissue	adult	encode	paired	FALSE				-0.00442648	-0.964537	0.964537	chr6:30833619-31882195:.
chr6:73874792:T>C		rs3012565	6	74584507	73874792	T	C	ENSG00000218459	RPS27P15	processed_pseudogene	73618345	73618597	+	256195			rna_seq	GeneMaskLFCScorer(requested_output=RNA_SEQ)	UBERON:0000995 gtex Uterus polyA plus RNA-seq	.	polyA plus RNA-seq	UBERON:0000995	uterus	tissue	adult	gtex	paired	FALSE			Uterus	-0.00497341	-0.964537	0.964537	chr6:73350504-74399080:.
chr6:151445027:T>C		rs3800279	6	151766162	151445027	T	C	ENSG00000223039	RN7SKP268	misc_RNA	151319634	151319950	+	125077			rna_seq	GeneMaskLFCScorer(requested_output=RNA_SEQ)	UBERON:0000995 total RNA-seq	+	total RNA-seq	UBERON:0000995	uterus	tissue	adult	encode	paired	FALSE				-0.00438666	-0.964537	0.964537	chr6:150920739-151969315:.
chr9:22124451:A>G		rs10757277	9	22124450	22124451	A	G	ENSG00000266446	ENSG00000266446	lncRNA	21995481	21996013	+	128438			rna_seq	GeneMaskLFCScorer(requested_output=RNA_SEQ)	UBERON:0000995 gtex Uterus polyA plus RNA-seq	.	polyA plus RNA-seq	UBERON:0000995	uterus	tissue	adult	gtex	paired	FALSE			Uterus	-0.0049696	-0.964537	0.964537	chr9:21600163-22648739:.
chr12:102023860:A>C		rs79076266	12	102417638	102023860	A	C	ENSG00000258288	NENFP2	processed_pseudogene	101963900	101964340	+	59520			rna_seq	GeneMaskLFCScorer(requested_output=RNA_SEQ)	UBERON:0000995 gtex Uterus polyA plus RNA-seq	.	polyA plus RNA-seq	UBERON:0000995	uterus	tissue	adult	gtex	paired	FALSE			Uterus	-0.00499773	-0.964537	0.964537	chr12:101499572-102548148:.
chr17:48124837:A>C		rs9893405	17	46202199	48124837	A	C	ENSG00000278765	ENSG00000278765	lncRNA	48066703	48067293	-	57544			rna_seq	GeneMaskLFCScorer(requested_output=RNA_SEQ)	UBERON:0000995 total RNA-seq	-	total RNA-seq	UBERON:0000995	uterus	tissue	adult	encode	paired	FALSE				-0.00367451	-0.964537	0.964537	chr17:47600549-48649125:.
chr2:202620013:A>G		rs1971740	2	203484736	202620013	A	G	ENSG00000227890	PSMA2P3	processed_pseudogene	202179296	202179971	+	440042			rna_seq	GeneMaskLFCScorer(requested_output=RNA_SEQ)	UBERON:0000995 gtex Uterus polyA plus RNA-seq	.	polyA plus RNA-seq	UBERON:0000995	uterus	tissue	adult	gtex	paired	FALSE			Uterus	-0.00497532	-0.964537	0.964537	chr2:202095725-203144301:.
chr6:34091462:A>G		rs937035	6	34059239	34091462	A	G	ENSG00000225339	ENSG00000225339	lncRNA	34248534	34286768	+	157072			rna_seq	GeneMaskLFCScorer(requested_output=RNA_SEQ)	UBERON:0000995 total RNA-seq	+	total RNA-seq	UBERON:0000995	uterus	tissue	adult	encode	paired	FALSE				-0.00439978	-0.964537	0.964537	chr6:33567174-34615750:.
chr10:94979625:A>G		rs35144931	10	96739382	94979625	A	G	ENSG00000274691	ENSG00000274691	unprocessed_pseudogene	95173084	95173187	-	193459			rna_seq	GeneMaskLFCScorer(requested_output=RNA_SEQ)	UBERON:0000995 gtex Uterus polyA plus RNA-seq	.	polyA plus RNA-seq	UBERON:0000995	uterus	tissue	adult	gtex	paired	FALSE			Uterus	-0.00500154	-0.964537	0.964537	chr10:94455337-95503913:.
chr6:151521725:A>T		rs9371529	6	151842860	151521725	A	T	ENSG00000219395	HSPA8P15	processed_pseudogene	151411258	151413945	-	107780			rna_seq	GeneMaskLFCScorer(requested_output=RNA_SEQ)	UBERON:0000995 total RNA-seq	-	total RNA-seq	UBERON:0000995	uterus	tissue	adult	encode	paired	FALSE				-0.00368309	-0.964537	0.964537	chr6:150997437-152046013:.
chr1:22032899:A>G		rs2009020	1	22359392	22032899	A	G	ENSG00000289715	ENSG00000289715	protein_coding	21547403	21554002	+	478897			rna_seq	GeneMaskLFCScorer(requested_output=RNA_SEQ)	UBERON:0000995 total RNA-seq	+	total RNA-seq	UBERON:0000995	uterus	tissue	adult	encode	paired	FALSE				-0.00440478	-0.964537	0.964537	chr1:21508611-22557187:.
chr3:49107871:A>G		rs4955411	3	49145304	49107871	A	G	ENSG00000264633	MIR4271	miRNA	49274119	49274186	+	166248			rna_seq	GeneMaskLFCScorer(requested_output=RNA_SEQ)	UBERON:0000995 total RNA-seq	+	total RNA-seq	UBERON:0000995	uterus	tissue	adult	encode	paired	FALSE				-0.00438833	-0.964537	0.964537	chr3:48583583-49632159:.
chr9:97542579:A>G		rs67084970	9	100304861	97542579	A	G	ENSG00000197214	TCEA1P1	processed_pseudogene	97067748	97068628	+	473951			rna_seq	GeneMaskLFCScorer(requested_output=RNA_SEQ)	UBERON:0000995 gtex Uterus polyA plus RNA-seq	.	polyA plus RNA-seq	UBERON:0000995	uterus	tissue	adult	gtex	paired	FALSE			Uterus	-0.00496435	-0.964537	0.964537	chr9:97018291-98066867:.
chr7:25843587:A>G		rs9987000	7	25883207	25843587	A	G	ENSG00000286725	ENSG00000286725	lncRNA	25831334	25831909	-	11678			rna_seq	GeneMaskLFCScorer(requested_output=RNA_SEQ)	UBERON:0000995 total RNA-seq	-	total RNA-seq	UBERON:0000995	uterus	tissue	adult	encode	paired	FALSE				-0.0036912	-0.964537	0.964537	chr7:25319299-26367875:.
chr17:48342435:T>C		rs1553751	17	46419797	48342435	T	C	ENSG00000266601	ENSG00000266601	lncRNA	47929681	47933106	-	409329			rna_seq	GeneMaskLFCScorer(requested_output=RNA_SEQ)	UBERON:0000995 gtex Uterus polyA plus RNA-seq	.	polyA plus RNA-seq	UBERON:0000995	uterus	tissue	adult	gtex	paired	FALSE			Uterus	-0.00497866	-0.964537	0.964537	chr17:47818147-48866723:.
chr13:50464751:A>G		rs9562975	13	51038887	50464751	A	G	ENSG00000273612	ENSG00000273612	misc_RNA	50068106	50068164	+	396587			rna_seq	GeneMaskLFCScorer(requested_output=RNA_SEQ)	UBERON:0000995 gtex Uterus polyA plus RNA-seq	.	polyA plus RNA-seq	UBERON:0000995	uterus	tissue	adult	gtex	paired	FALSE			Uterus	-0.00499213	-0.964537	0.964537	chr13:49940463-50989039:.
chr6:34240213:T>C		rs114344942	6	34207990	34240213	T	C	ENSG00000214810	CYCSP55	processed_pseudogene	34219438	34220066	+	20147			rna_seq	GeneMaskLFCScorer(requested_output=RNA_SEQ)	UBERON:0000995 gtex Uterus polyA plus RNA-seq	.	polyA plus RNA-seq	UBERON:0000995	uterus	tissue	adult	gtex	paired	FALSE			Uterus	-0.00497019	-0.964537	0.964537	chr6:33715925-34764501:.
chr8:11166488:C>G		rs3021500	8	11023997	11166488	C	G	ENSG00000280273	ENSG00000280273	lncRNA	11283480	11285068	-	116992			rna_seq	GeneMaskLFCScorer(requested_output=RNA_SEQ)	UBERON:0000995 total RNA-seq	-	total RNA-seq	UBERON:0000995	uterus	tissue	adult	encode	paired	FALSE				-0.00368166	-0.964537	0.964537	chr8:10642200-11690776:.
chr6:170074229:T>C		rs9460232	6	170389453	170074229	T	C	ENSG00000287823	ENSG00000287823	lncRNA	170088021	170097234	+	13792			rna_seq	GeneMaskLFCScorer(requested_output=RNA_SEQ)	UBERON:0000995 gtex Uterus polyA plus RNA-seq	.	polyA plus RNA-seq	UBERON:0000995	uterus	tissue	adult	gtex	paired	FALSE			Uterus	-0.00499439	-0.964537	0.964537	chr6:169549941-170598517:.
chr1:22384058:C>G		rs7555834	1	22710551	22384058	C	G	ENSG00000232037	RPL21P29	processed_pseudogene	21908097	21908580	+	475478			rna_seq	GeneMaskLFCScorer(requested_output=RNA_SEQ)	UBERON:0000995 gtex Uterus polyA plus RNA-seq	.	polyA plus RNA-seq	UBERON:0000995	uterus	tissue	adult	gtex	paired	FALSE			Uterus	-0.00500083	-0.964537	0.964537	chr1:21859770-22908346:.
chr1:22117394:T>G		rs1046310	1	22443887	22117394	T	G	ENSG00000173372	C1QA	protein_coding	22635076	22639678	+	517682			rna_seq	GeneMaskLFCScorer(requested_output=RNA_SEQ)	UBERON:0000995 total RNA-seq	+	total RNA-seq	UBERON:0000995	uterus	tissue	adult	encode	paired	FALSE				-0.00441217	-0.964537	0.964537	chr1:21593106-22641682:.
chr8:74410250:T>C		rs6996800	8	75322485	74410250	T	C	ENSG00000253983	ENSG00000253983	lncRNA	74093544	74208536	+	201714			rna_seq	GeneMaskLFCScorer(requested_output=RNA_SEQ)	UBERON:0000995 gtex Uterus polyA plus RNA-seq	.	polyA plus RNA-seq	UBERON:0000995	uterus	tissue	adult	gtex	paired	FALSE			Uterus	-0.00498438	-0.964537	0.964537	chr8:73885962-74934538:.
chr6:34221560:A>G		rs141891664	6	34189337	34221560	A	G	ENSG00000225339	ENSG00000225339	lncRNA	34248534	34286768	+	26974			rna_seq	GeneMaskLFCScorer(requested_output=RNA_SEQ)	UBERON:0000995 total RNA-seq	+	total RNA-seq	UBERON:0000995	uterus	tissue	adult	encode	paired	FALSE				-0.00441647	-0.964537	0.964537	chr6:33697272-34745848:.
chr12:95115990:T>C		rs6538596	12	95509766	95115990	T	C	ENSG00000057704	TMCC3	protein_coding	94567121	94650557	-	465433			rna_seq	GeneMaskLFCScorer(requested_output=RNA_SEQ)	UBERON:0000995 total RNA-seq	-	total RNA-seq	UBERON:0000995	uterus	tissue	adult	encode	paired	FALSE				-0.00367093	-0.964537	0.964537	chr12:94591702-95640278:.
chr2:26932981:T>G		rs4665929	2	27155849	26932981	T	G	ENSG00000235267	ENSG00000235267	processed_pseudogene	27455155	27455862	+	522174			rna_seq	GeneMaskLFCScorer(requested_output=RNA_SEQ)	UBERON:0000995 gtex Uterus polyA plus RNA-seq	.	polyA plus RNA-seq	UBERON:0000995	uterus	tissue	adult	gtex	paired	FALSE			Uterus	-0.00496864	-0.964537	0.964537	chr2:26408693-27457269:.
chr17:65777505:T>C		rs10083877	17	63773623	65777505	T	C	ENSG00000270870	ENSG00000270870	processed_pseudogene	65654913	65655395	+	122110			rna_seq	GeneMaskLFCScorer(requested_output=RNA_SEQ)	UBERON:0000995 gtex Uterus polyA plus RNA-seq	.	polyA plus RNA-seq	UBERON:0000995	uterus	tissue	adult	gtex	paired	FALSE			Uterus	-0.00498962	-0.964537	0.964537	chr17:65253217-66301793:.
chr4:55160434:A>G		rs4241992	4	56026601	55160434	A	G	ENSG00000238585	Y_RNA	misc_RNA	55412635	55412738	-	252201			rna_seq	GeneMaskLFCScorer(requested_output=RNA_SEQ)	UBERON:0000995 total RNA-seq	-	total RNA-seq	UBERON:0000995	uterus	tissue	adult	encode	paired	FALSE				-0.00368118	-0.964537	0.964537	chr4:54636146-55684722:.
chr1:22151000:T>C		rs7542242	1	22477493	22151000	T	C	ENSG00000159189	C1QC	protein_coding	22643013	22648110	+	492013			rna_seq	GeneMaskLFCScorer(requested_output=RNA_SEQ)	UBERON:0000995 total RNA-seq	+	total RNA-seq	UBERON:0000995	uterus	tissue	adult	encode	paired	FALSE				-0.00440483	-0.964537	0.964537	chr1:21626712-22675288:.
chr1:172188202:A>T		rs12126381	1	172157342	172188202	A	T	ENSG00000230630	DNM3OS	lncRNA	172138396	172144840	-	43362			rna_seq	GeneMaskLFCScorer(requested_output=RNA_SEQ)	UBERON:0000995 total RNA-seq	-	total RNA-seq	UBERON:0000995	uterus	tissue	adult	encode	paired	FALSE				-0.00368476	-0.964537	0.964537	chr1:171663914-172712490:.
chr12:95131765:A>T		rs59417306	12	95525541	95131765	A	T	ENSG00000199172	MIR331	miRNA	95308419	95308513	+	176654			rna_seq	GeneMaskLFCScorer(requested_output=RNA_SEQ)	UBERON:0000995 total RNA-seq	+	total RNA-seq	UBERON:0000995	uterus	tissue	adult	encode	paired	FALSE				-0.00439846	-0.964537	0.964537	chr12:94607477-95656053:.
chr8:10929033:A>G		rs11250092	8	10786543	10929033	A	G	ENSG00000255020	TDH-AS1	lncRNA	11345747	11347502	-	416714			rna_seq	GeneMaskLFCScorer(requested_output=RNA_SEQ)	UBERON:0000995 gtex Uterus polyA plus RNA-seq	.	polyA plus RNA-seq	UBERON:0000995	uterus	tissue	adult	gtex	paired	FALSE			Uterus	-0.00498915	-0.964537	0.964537	chr8:10404745-11453321:.
chr3:49900072:T>C		rs7615206	3	49937505	49900072	T	C	ENSG00000164076	CAMKV	protein_coding	49857987	49869935	-	30137			rna_seq	GeneMaskLFCScorer(requested_output=RNA_SEQ)	UBERON:0000995 gtex Uterus polyA plus RNA-seq	.	polyA plus RNA-seq	UBERON:0000995	uterus	tissue	adult	gtex	paired	FALSE			Uterus	-0.00496674	-0.964537	0.964537	chr3:49375784-50424360:.
chr3:50181446:T>C		rs9858297	3	50218879	50181446	T	C	ENSG00000114378	HYAL1	protein_coding	50299889	50312381	-	118443			rna_seq	GeneMaskLFCScorer(requested_output=RNA_SEQ)	UBERON:0000995 total RNA-seq	-	total RNA-seq	UBERON:0000995	uterus	tissue	adult	encode	paired	FALSE				-0.00369716	-0.964537	0.964537	chr3:49657158-50705734:.
chr6:29846812:T>C		rs72843683	6	29814589	29846812	T	C	ENSG00000229142	HCG4P8	unprocessed_pseudogene	29827384	29828364	-	18448			rna_seq	GeneMaskLFCScorer(requested_output=RNA_SEQ)	UBERON:0000995 gtex Uterus polyA plus RNA-seq	.	polyA plus RNA-seq	UBERON:0000995	uterus	tissue	adult	gtex	paired	FALSE			Uterus	-0.0049653	-0.964537	0.964537	chr6:29322524-30371100:.
chr3:49331950:T>C		rs6809204	3	49369383	49331950	T	C	ENSG00000284488	MIR6890	miRNA	49099853	49099914	-	232036			rna_seq	GeneMaskLFCScorer(requested_output=RNA_SEQ)	UBERON:0000995 total RNA-seq	-	total RNA-seq	UBERON:0000995	uterus	tissue	adult	encode	paired	FALSE				-0.003685	-0.964537	0.964537	chr3:48807662-49856238:.
chr11:30334160:A>C		rs11031051	11	30355707	30334160	A	C	ENSG00000261340	LINC01616	lncRNA	29980112	29982392	-	351768			rna_seq	GeneMaskLFCScorer(requested_output=RNA_SEQ)	UBERON:0000995 total RNA-seq	-	total RNA-seq	UBERON:0000995	uterus	tissue	adult	encode	paired	FALSE				-0.00368023	-0.964537	0.964537	chr11:29809872-30858448:.
chr6:127150646:T>C		rs3734626	6	127471791	127150646	T	C	ENSG00000217325	PRELID1P1	transcribed_processed_pseudogene	126643639	126644299	+	506347			rna_seq	GeneMaskLFCScorer(requested_output=RNA_SEQ)	UBERON:0000995 gtex Uterus polyA plus RNA-seq	.	polyA plus RNA-seq	UBERON:0000995	uterus	tissue	adult	gtex	paired	FALSE			Uterus	-0.0049901	-0.964537	0.964537	chr6:126626358-127674934:.
chr22:32717702:A>C		rs3827339	22	33113688	32717702	A	C	ENSG00000243519	IGLVIVOR22-2	IG_V_pseudogene	32376681	32377135	+	340567			rna_seq	GeneMaskLFCScorer(requested_output=RNA_SEQ)	UBERON:0000995 gtex Uterus polyA plus RNA-seq	.	polyA plus RNA-seq	UBERON:0000995	uterus	tissue	adult	gtex	paired	FALSE			Uterus	-0.00498724	-0.964537	0.964537	chr22:32193414-33241990:.
chr6:151721367:A>C		rs7772579	6	152042502	151721367	A	C	ENSG00000252431	RNU6-1247P	snRNA	151280514	151280612	-	440755			rna_seq	GeneMaskLFCScorer(requested_output=RNA_SEQ)	UBERON:0000995 gtex Uterus polyA plus RNA-seq	.	polyA plus RNA-seq	UBERON:0000995	uterus	tissue	adult	gtex	paired	FALSE			Uterus	-0.00499058	-0.964537	0.964537	chr6:151197079-152245655:.
chr8:10931365:T>C		rs11783247	8	10788875	10931365	T	C	ENSG00000255020	TDH-AS1	lncRNA	11345747	11347502	-	414382			rna_seq	GeneMaskLFCScorer(requested_output=RNA_SEQ)	UBERON:0000995 gtex Uterus polyA plus RNA-seq	.	polyA plus RNA-seq	UBERON:0000995	uterus	tissue	adult	gtex	paired	FALSE			Uterus	-0.00499821	-0.964537	0.964537	chr8:10407077-11455653:.
chr2:97812346:T>C		rs79170240	2	98428809	97812346	T	C	ENSG00000271569	IGKV1OR2-6	IG_V_pseudogene	97355058	97355335	+	457011			rna_seq	GeneMaskLFCScorer(requested_output=RNA_SEQ)	UBERON:0000995 gtex Uterus polyA plus RNA-seq	.	polyA plus RNA-seq	UBERON:0000995	uterus	tissue	adult	gtex	paired	FALSE			Uterus	-0.00496101	-0.964537	0.964537	chr2:97288058-98336634:.
chr12:102151785:A>G		rs55772007	12	102545563	102151785	A	G	ENSG00000258153	HSPE1P4	processed_pseudogene	101873315	101873623	-	278162			rna_seq	GeneMaskLFCScorer(requested_output=RNA_SEQ)	UBERON:0000995 gtex Uterus polyA plus RNA-seq	.	polyA plus RNA-seq	UBERON:0000995	uterus	tissue	adult	gtex	paired	FALSE			Uterus	-0.00499189	-0.964537	0.964537	chr12:101627497-102676073:.
chr6:29856221:A>C		rs72845950	6	29823998	29856221	A	C	ENSG00000233677	DDX39BP1	unprocessed_pseudogene	29906542	29906909	+	50321			rna_seq	GeneMaskLFCScorer(requested_output=RNA_SEQ)	UBERON:0000995 gtex Uterus polyA plus RNA-seq	.	polyA plus RNA-seq	UBERON:0000995	uterus	tissue	adult	gtex	paired	FALSE			Uterus	-0.00499344	-0.964537	0.964537	chr6:29331933-30380509:.
chr10:88327082:A>G		rs10887802	10	90086839	88327082	A	G	ENSG00000289051	ENSG00000289051	protein_coding	87863558	87863654	+	463428			rna_seq	GeneMaskLFCScorer(requested_output=RNA_SEQ)	UBERON:0000995 total RNA-seq	+	total RNA-seq	UBERON:0000995	uterus	tissue	adult	encode	paired	FALSE				-0.00442187	-0.964537	0.964537	chr10:87802794-88851370:.
chr3:50079879:T>G		rs2624816	3	50117312	50079879	T	G	ENSG00000232352	SEMA3B-AS1	lncRNA	50266630	50267564	-	186751			rna_seq	GeneMaskLFCScorer(requested_output=RNA_SEQ)	UBERON:0000995 total RNA-seq	-	total RNA-seq	UBERON:0000995	uterus	tissue	adult	encode	paired	FALSE				-0.00369358	-0.964537	0.964537	chr3:49555591-50604167:.
chr13:50385032:A>G		rs9562963	13	50959168	50385032	A	G	ENSG00000275559	ENSG00000275559	misc_RNA	50081842	50081978	+	303054			rna_seq	GeneMaskLFCScorer(requested_output=RNA_SEQ)	UBERON:0000995 gtex Uterus polyA plus RNA-seq	.	polyA plus RNA-seq	UBERON:0000995	uterus	tissue	adult	gtex	paired	FALSE			Uterus	-0.00499296	-0.964537	0.964537	chr13:49860744-50909320:.
chr6:73966399:T>C		rs3012528	6	74676115	73966399	T	C	ENSG00000218459	RPS27P15	processed_pseudogene	73618345	73618597	+	347802			rna_seq	GeneMaskLFCScorer(requested_output=RNA_SEQ)	UBERON:0000995 gtex Uterus polyA plus RNA-seq	.	polyA plus RNA-seq	UBERON:0000995	uterus	tissue	adult	gtex	paired	FALSE			Uterus	-0.00500202	-0.964537	0.964537	chr6:73442111-74490687:.
chr11:32348057:A>T		rs61889187	11	32369603	32348057	A	T	ENSG00000278045	ENSG00000278045	misc_RNA	32436796	32437030	+	88739			rna_seq	GeneMaskLFCScorer(requested_output=RNA_SEQ)	UBERON:0000995 total RNA-seq	+	total RNA-seq	UBERON:0000995	uterus	tissue	adult	encode	paired	FALSE				-0.00441933	-0.964537	0.964537	chr11:31823769-32872345:.
chr8:74382740:T>G		rs4471028	8	75294975	74382740	T	G	ENSG00000253341	PCBP2P2	processed_pseudogene	74603243	74604244	-	220503			rna_seq	GeneMaskLFCScorer(requested_output=RNA_SEQ)	UBERON:0000995 total RNA-seq	-	total RNA-seq	UBERON:0000995	uterus	tissue	adult	encode	paired	FALSE				-0.00367928	-0.964537	0.964537	chr8:73858452-74907028:.
chr17:4180628:A>G		rs12943517	17	4083923	4180628	A	G	ENSG00000177602	HASPIN	protein_coding	3723902	3726699	+	453929			rna_seq	GeneMaskLFCScorer(requested_output=RNA_SEQ)	UBERON:0000995 total RNA-seq	+	total RNA-seq	UBERON:0000995	uterus	tissue	adult	encode	paired	FALSE				-0.00439501	-0.964537	0.964537	chr17:3656340-4704916:.
chr8:74381873:T>G		rs4339639	8	75294108	74381873	T	G	ENSG00000137558	PI15	protein_coding	74824533	74855029	+	442660			rna_seq	GeneMaskLFCScorer(requested_output=RNA_SEQ)	UBERON:0000995 total RNA-seq	+	total RNA-seq	UBERON:0000995	uterus	tissue	adult	encode	paired	FALSE				-0.00440645	-0.964537	0.964537	chr8:73857585-74906161:.
chr2:27119199:C>G		rs7560633	2	27342067	27119199	C	G	ENSG00000157884	CIB4	protein_coding	26581204	26641366	-	477833			rna_seq	GeneMaskLFCScorer(requested_output=RNA_SEQ)	UBERON:0000995 total RNA-seq	-	total RNA-seq	UBERON:0000995	uterus	tissue	adult	encode	paired	FALSE				-0.00367403	-0.964537	0.964537	chr2:26594911-27643487:.
chr4:95012186:A>G		rs12500473	4	95933337	95012186	A	G	ENSG00000249951	ENSG00000249951	lncRNA	94675244	94702570	+	309616			rna_seq	GeneMaskLFCScorer(requested_output=RNA_SEQ)	UBERON:0000995 total RNA-seq	+	total RNA-seq	UBERON:0000995	uterus	tissue	adult	encode	paired	FALSE				-0.00441122	-0.964537	0.964537	chr4:94487898-95536474:.
chr8:99323240:A>G		rs3134308	8	100335468	99323240	A	G	ENSG00000104375	STK3	protein_coding	98371227	98942827	-	380413			rna_seq	GeneMaskLFCScorer(requested_output=RNA_SEQ)	UBERON:0000995 total RNA-seq	-	total RNA-seq	UBERON:0000995	uterus	tissue	adult	encode	paired	FALSE				-0.00367212	-0.964537	0.964537	chr8:98798952-99847528:.
chr6:29853593:A>G		rs17179241	6	29821370	29853593	A	G	ENSG00000235963	MCCD1P1	unprocessed_pseudogene	29907782	29908645	-	54189			rna_seq	GeneMaskLFCScorer(requested_output=RNA_SEQ)	UBERON:0000995 total RNA-seq	-	total RNA-seq	UBERON:0000995	uterus	tissue	adult	encode	paired	FALSE				-0.00368357	-0.964537	0.964537	chr6:29329305-30377881:.
chr11:32310743:A>T		rs11031706	11	32332289	32310743	A	T	ENSG00000135378	PRRG4	protein_coding	32829926	32858120	+	519183			rna_seq	GeneMaskLFCScorer(requested_output=RNA_SEQ)	UBERON:0000995 total RNA-seq	+	total RNA-seq	UBERON:0000995	uterus	tissue	adult	encode	paired	FALSE				-0.00442553	-0.964537	0.964537	chr11:31786455-32835031:.
chr12:57048397:A>G		rs2270736	12	57442181	57048397	A	G	ENSG00000259125	LRP1-AS	lncRNA	57144619	57147619	-	96222			rna_seq	GeneMaskLFCScorer(requested_output=RNA_SEQ)	UBERON:0000995 gtex Uterus polyA plus RNA-seq	.	polyA plus RNA-seq	UBERON:0000995	uterus	tissue	adult	gtex	paired	FALSE			Uterus	-0.00499296	-0.964537	0.964537	chr12:56524109-57572685:.
chr6:19736496:T>C		rs2328436	6	19736727	19736496	T	C	ENSG00000214012	KRT18P38	processed_pseudogene	19612754	19614036	+	122460			rna_seq	GeneMaskLFCScorer(requested_output=RNA_SEQ)	UBERON:0000995 gtex Uterus polyA plus RNA-seq	.	polyA plus RNA-seq	UBERON:0000995	uterus	tissue	adult	gtex	paired	FALSE			Uterus	-0.00498295	-0.964537	0.964537	chr6:19212208-20260784:.
chr9:22084311:T>C		rs1537370	9	22084310	22084311	T	C	ENSG00000274055	ENSG00000274055	misc_RNA	22046757	22046901	+	37410			rna_seq	GeneMaskLFCScorer(requested_output=RNA_SEQ)	UBERON:0000995 total RNA-seq	+	total RNA-seq	UBERON:0000995	uterus	tissue	adult	encode	paired	FALSE				-0.00441647	-0.964537	0.964537	chr9:21560023-22608599:.
chr2:187307950:T>G		rs840570	2	188172677	187307950	T	G	ENSG00000231739	GAPDHP59	processed_pseudogene	187415551	187415818	+	107601			rna_seq	GeneMaskLFCScorer(requested_output=RNA_SEQ)	UBERON:0000995 total RNA-seq	+	total RNA-seq	UBERON:0000995	uterus	tissue	adult	encode	paired	FALSE				-0.00442696	-0.964537	0.964537	chr2:186783662-187832238:.
chr7:140459051:C>G		rs2272095	7	140158851	140459051	C	G	ENSG00000059377	TBXAS1	protein_coding	139777050	140020325	+	438726			rna_seq	GeneMaskLFCScorer(requested_output=RNA_SEQ)	UBERON:0000995 total RNA-seq	+	total RNA-seq	UBERON:0000995	uterus	tissue	adult	encode	paired	FALSE				-0.00439215	-0.964537	0.964537	chr7:139934763-140983339:.
chr17:20142345:A>G		rs7212500	17	20045658	20142345	A	G	ENSG00000205215	KRT17P7	transcribed_unprocessed_pseudogene	20519520	20523747	-	377175			rna_seq	GeneMaskLFCScorer(requested_output=RNA_SEQ)	UBERON:0000995 gtex Uterus polyA plus RNA-seq	.	polyA plus RNA-seq	UBERON:0000995	uterus	tissue	adult	gtex	paired	FALSE			Uterus	-0.00499058	-0.964537	0.964537	chr17:19618057-20666633:.
chr7:46761341:A>C		rs73113439	7	46800939	46761341	A	C	ENSG00000214754	SRSF8CP	processed_pseudogene	47052792	47053674	+	291451			rna_seq	GeneMaskLFCScorer(requested_output=RNA_SEQ)	UBERON:0000995 total RNA-seq	+	total RNA-seq	UBERON:0000995	uterus	tissue	adult	encode	paired	FALSE				-0.00440455	-0.964537	0.964537	chr7:46237053-47285629:.
chr17:48372040:C>G		rs8079809	17	46449402	48372040	C	G	ENSG00000277542	ENSG00000277542	misc_RNA	48723691	48723772	+	351651			rna_seq	GeneMaskLFCScorer(requested_output=RNA_SEQ)	UBERON:0000995 gtex Uterus polyA plus RNA-seq	.	polyA plus RNA-seq	UBERON:0000995	uterus	tissue	adult	gtex	paired	FALSE			Uterus	-0.00499582	-0.964537	0.964537	chr17:47847752-48896328:.
chr2:112781027:A>T		rs2856840	2	113538604	112781027	A	T	ENSG00000115008	IL1A	protein_coding	112773924	112784493	-	0			rna_seq	GeneMaskLFCScorer(requested_output=RNA_SEQ)	UBERON:0000995 gtex Uterus polyA plus RNA-seq	.	polyA plus RNA-seq	UBERON:0000995	uterus	tissue	adult	gtex	paired	FALSE			Uterus	-0.00497055	-0.964537	0.964537	chr2:112256739-113305315:.
chr1:172189955:A>C		rs630656	1	172159095	172189955	A	C	ENSG00000283844	MIR214	miRNA	172138797	172138907	-	51048			rna_seq	GeneMaskLFCScorer(requested_output=RNA_SEQ)	UBERON:0000995 total RNA-seq	-	total RNA-seq	UBERON:0000995	uterus	tissue	adult	encode	paired	FALSE				-0.00369585	-0.964537	0.964537	chr1:171665667-172714243:.
chr2:27074889:A>G		rs11126857	2	27297757	27074889	A	G	ENSG00000200003	RNU6-986P	snRNA	27475493	27475595	-	400604			rna_seq	GeneMaskLFCScorer(requested_output=RNA_SEQ)	UBERON:0000995 total RNA-seq	-	total RNA-seq	UBERON:0000995	uterus	tissue	adult	encode	paired	FALSE				-0.00367689	-0.964537	0.964537	chr2:26550601-27599177:.
chr6:29948014:T>C		rs34095738	6	29915791	29948014	T	C	ENSG00000229390	MICD	unprocessed_pseudogene	29970800	29972464	-	22786			rna_seq	GeneMaskLFCScorer(requested_output=RNA_SEQ)	UBERON:0000995 gtex Uterus polyA plus RNA-seq	.	polyA plus RNA-seq	UBERON:0000995	uterus	tissue	adult	gtex	paired	FALSE			Uterus	-0.00498629	-0.964537	0.964537	chr6:29423726-30472302:.
chr20:32134920:T>G		rs34699730	20	30722723	32134920	T	G	ENSG00000252623	RNA5SP481	rRNA_pseudogene	32008350	32008472	+	126448			rna_seq	GeneMaskLFCScorer(requested_output=RNA_SEQ)	UBERON:0000995 gtex Uterus polyA plus RNA-seq	.	polyA plus RNA-seq	UBERON:0000995	uterus	tissue	adult	gtex	paired	FALSE			Uterus	-0.00500202	-0.964537	0.964537	chr20:31610632-32659208:.
chr1:172153669:C>G		rs495590	1	172122809	172153669	C	G	ENSG00000233328	PFN1P1	processed_pseudogene	171670516	171670939	-	482730			rna_seq	GeneMaskLFCScorer(requested_output=RNA_SEQ)	UBERON:0000995 total RNA-seq	-	total RNA-seq	UBERON:0000995	uterus	tissue	adult	encode	paired	FALSE				-0.00367308	-0.964537	0.964537	chr1:171629381-172677957:.
chr3:49397810:C>G		rs6785045	3	49435243	49397810	C	G	ENSG00000207605	MIR191	miRNA	49020617	49020709	-	377101			rna_seq	GeneMaskLFCScorer(requested_output=RNA_SEQ)	UBERON:0000995 total RNA-seq	-	total RNA-seq	UBERON:0000995	uterus	tissue	adult	encode	paired	FALSE				-0.00369167	-0.964537	0.964537	chr3:48873522-49922098:.
chr17:48472529:T>C		rs4794712	17	46549891	48472529	T	C	ENSG00000207947	MIR152	miRNA	48037160	48037247	-	435282			rna_seq	GeneMaskLFCScorer(requested_output=RNA_SEQ)	UBERON:0000995 gtex Uterus polyA plus RNA-seq	.	polyA plus RNA-seq	UBERON:0000995	uterus	tissue	adult	gtex	paired	FALSE			Uterus	-0.00498033	-0.964537	0.964537	chr17:47948241-48996817:.
chr10:88335167:T>C		rs10887806	10	90094924	88335167	T	C	ENSG00000275015	ENSG00000275015	unprocessed_pseudogene	88259128	88259372	-	75795			rna_seq	GeneMaskLFCScorer(requested_output=RNA_SEQ)	UBERON:0000995 total RNA-seq	-	total RNA-seq	UBERON:0000995	uterus	tissue	adult	encode	paired	FALSE				-0.0036726	-0.964537	0.964537	chr10:87810879-88859455:.
chr1:22123994:T>C		rs2235529	1	22450487	22123994	T	C	ENSG00000162552	WNT4	protein_coding	22117312	22143969	-	0			rna_seq	GeneMaskLFCScorer(requested_output=RNA_SEQ)	UBERON:0000995 total RNA-seq	-	total RNA-seq	UBERON:0000995	uterus	tissue	adult	encode	paired	FALSE				-0.00369644	-0.964537	0.964537	chr1:21599706-22648282:.
chr8:99062610:A>G		rs4236854	8	100074838	99062610	A	G	ENSG00000254312	MRPL57P7	processed_pseudogene	98906259	98906517	-	156093			rna_seq	GeneMaskLFCScorer(requested_output=RNA_SEQ)	UBERON:0000995 total RNA-seq	-	total RNA-seq	UBERON:0000995	uterus	tissue	adult	encode	paired	FALSE				0.00363016	0.964537	0.964537	chr8:98538322-99586898:.
chr12:54013506:T>C		rs11170785	12	54407290	54013506	T	C	ENSG00000213470	RPL31P51	processed_pseudogene	53632787	53633151	-	380355			rna_seq	GeneMaskLFCScorer(requested_output=RNA_SEQ)	UBERON:0000995 gtex Uterus polyA plus RNA-seq	.	polyA plus RNA-seq	UBERON:0000995	uterus	tissue	adult	gtex	paired	FALSE			Uterus	0.00494146	0.964537	0.964537	chr12:53489218-54537794:.
chr20:32224370:T>C		rs6141640	20	30812173	32224370	T	C	ENSG00000175730	BAK1P1	processed_pseudogene	32690179	32690815	-	465809			rna_seq	GeneMaskLFCScorer(requested_output=RNA_SEQ)	UBERON:0000995 gtex Uterus polyA plus RNA-seq	.	polyA plus RNA-seq	UBERON:0000995	uterus	tissue	adult	gtex	paired	FALSE			Uterus	0.00492573	0.964537	0.964537	chr20:31700082-32748658:.
chr19:17282640:T>G		rs73509996	19	17393449	17282640	T	G	ENSG00000269439	PGLS-DT	lncRNA	17488989	17511889	-	206349			rna_seq	GeneMaskLFCScorer(requested_output=RNA_SEQ)	UBERON:0000995 total RNA-seq	-	total RNA-seq	UBERON:0000995	uterus	tissue	adult	encode	paired	FALSE				0.00363445	0.964537	0.964537	chr19:16758352-17806928:.
chr15:40119683:T>G		rs8033229	15	40411884	40119683	T	G	ENSG00000275636	ENSG00000275636	lncRNA	40078891	40079347	+	40336			rna_seq	GeneMaskLFCScorer(requested_output=RNA_SEQ)	UBERON:0000995 gtex Uterus polyA plus RNA-seq	.	polyA plus RNA-seq	UBERON:0000995	uterus	tissue	adult	gtex	paired	FALSE			Uterus	0.00493479	0.964537	0.964537	chr15:39595395-40643971:.
chr13:50374818:A>G		rs11617234	13	50948954	50374818	A	G	ENSG00000276089	ENSG00000276089	misc_RNA	50082294	50082484	+	292334			rna_seq	GeneMaskLFCScorer(requested_output=RNA_SEQ)	UBERON:0000995 total RNA-seq	+	total RNA-seq	UBERON:0000995	uterus	tissue	adult	encode	paired	FALSE				0.00436103	0.964537	0.964537	chr13:49850530-50899106:.
chrX:70834481:A>C		rs4531218	X	70054331	70834481	A	C	ENSG00000213706	RHOG2P	processed_pseudogene	71352417	71352988	+	517936			rna_seq	GeneMaskLFCScorer(requested_output=RNA_SEQ)	UBERON:0000995 gtex Uterus polyA plus RNA-seq	.	polyA plus RNA-seq	UBERON:0000995	uterus	tissue	adult	gtex	paired	FALSE			Uterus	0.00491619	0.964537	0.964537	chrX:70310193-71358769:.
chr6:170049268:A>G		rs924040	6	170364492	170049268	A	G	ENSG00000232640	ENSG00000232640	lncRNA	169725090	169725854	-	323414			rna_seq	GeneMaskLFCScorer(requested_output=RNA_SEQ)	UBERON:0000995 total RNA-seq	-	total RNA-seq	UBERON:0000995	uterus	tissue	adult	encode	paired	FALSE				0.00364017	0.964537	0.964537	chr6:169524980-170573556:.
chr10:21856759:A>G		rs2793353	10	22145688	21856759	A	G	ENSG00000272516	ENSG00000272516	lncRNA	22332403	22332987	+	475644			rna_seq	GeneMaskLFCScorer(requested_output=RNA_SEQ)	UBERON:0000995 gtex Uterus polyA plus RNA-seq	.	polyA plus RNA-seq	UBERON:0000995	uterus	tissue	adult	gtex	paired	FALSE			Uterus	0.00493145	0.964537	0.964537	chr10:21332471-22381047:.
chr6:29945921:C>G		rs78841522	6	29913698	29945921	C	G	ENSG00000204625	HCG9	lncRNA	29975111	29978410	+	29190			rna_seq	GeneMaskLFCScorer(requested_output=RNA_SEQ)	UBERON:0000995 gtex Uterus polyA plus RNA-seq	.	polyA plus RNA-seq	UBERON:0000995	uterus	tissue	adult	gtex	paired	FALSE			Uterus	0.00491047	0.964537	0.964537	chr6:29421633-30470209:.
chr6:29945921:C>G		rs78841522	6	29913698	29945921	C	G	ENSG00000278104	ENSG00000278104	misc_RNA	30035915	30035983	+	89994			rna_seq	GeneMaskLFCScorer(requested_output=RNA_SEQ)	UBERON:0000995 gtex Uterus polyA plus RNA-seq	.	polyA plus RNA-seq	UBERON:0000995	uterus	tissue	adult	gtex	paired	FALSE			Uterus	0.00490713	0.964537	0.964537	chr6:29421633-30470209:.
chr6:151513834:T>C		rs111364397	6	151834969	151513834	T	C	ENSG00000213087	ENSG00000213087	processed_pseudogene	151225549	151225947	-	287887			rna_seq	GeneMaskLFCScorer(requested_output=RNA_SEQ)	UBERON:0000995 gtex Uterus polyA plus RNA-seq	.	polyA plus RNA-seq	UBERON:0000995	uterus	tissue	adult	gtex	paired	FALSE			Uterus	0.00492966	0.964537	0.964537	chr6:150989546-152038122:.
chr12:57029413:T>C		rs56128678	12	57423197	57029413	T	C	ENSG00000166863	TAC3	protein_coding	57009999	57028883	-	530			rna_seq	GeneMaskLFCScorer(requested_output=RNA_SEQ)	UBERON:0000995 gtex Uterus polyA plus RNA-seq	.	polyA plus RNA-seq	UBERON:0000995	uterus	tissue	adult	gtex	paired	FALSE			Uterus	0.00491333	0.964537	0.964537	chr12:56505125-57553701:.
chr3:49644271:A>G		rs6446286	3	49681704	49644271	A	G	ENSG00000172046	USP19	protein_coding	49108045	49120938	-	523333			rna_seq	GeneMaskLFCScorer(requested_output=RNA_SEQ)	UBERON:0000995 gtex Uterus polyA plus RNA-seq	.	polyA plus RNA-seq	UBERON:0000995	uterus	tissue	adult	gtex	paired	FALSE			Uterus	0.0049088	0.964537	0.964537	chr3:49119983-50168559:.
chr17:48240193:C>G		rs2924257	17	46317555	48240193	C	G	ENSG00000242067	RPL9P28	processed_pseudogene	48691115	48691694	-	450922			rna_seq	GeneMaskLFCScorer(requested_output=RNA_SEQ)	UBERON:0000995 gtex Uterus polyA plus RNA-seq	.	polyA plus RNA-seq	UBERON:0000995	uterus	tissue	adult	gtex	paired	FALSE			Uterus	0.00494099	0.964537	0.964537	chr17:47715905-48764481:.
chr12:102360553:C>G		rs11111250	12	102754331	102360553	C	G	ENSG00000258153	HSPE1P4	processed_pseudogene	101873315	101873623	-	486930			rna_seq	GeneMaskLFCScorer(requested_output=RNA_SEQ)	UBERON:0000995 gtex Uterus polyA plus RNA-seq	.	polyA plus RNA-seq	UBERON:0000995	uterus	tissue	adult	gtex	paired	FALSE			Uterus	0.00490785	0.964537	0.964537	chr12:101836265-102884841:.
chr3:50167312:T>C		rs3774745	3	50204745	50167312	T	C	ENSG00000183763	TRAIP	protein_coding	49828600	49856574	-	310738			rna_seq	GeneMaskLFCScorer(requested_output=RNA_SEQ)	UBERON:0000995 total RNA-seq	-	total RNA-seq	UBERON:0000995	uterus	tissue	adult	encode	paired	FALSE				0.00365114	0.964537	0.964537	chr3:49643024-50691600:.
chr12:102213510:A>G		rs11111210	12	102607288	102213510	A	G	ENSG00000139351	SYCP3	protein_coding	101728647	101739472	-	474038			rna_seq	GeneMaskLFCScorer(requested_output=RNA_SEQ)	UBERON:0000995 total RNA-seq	-	total RNA-seq	UBERON:0000995	uterus	tissue	adult	encode	paired	FALSE				0.00363874	0.964537	0.964537	chr12:101689222-102737798:.
chrX:70891861:T>C		rs4300150	X	70111711	70891861	T	C	ENSG00000229601	ENSG00000229601	processed_pseudogene	71413833	71414086	-	521972			rna_seq	GeneMaskLFCScorer(requested_output=RNA_SEQ)	UBERON:0000995 total RNA-seq	-	total RNA-seq	UBERON:0000995	uterus	tissue	adult	encode	paired	FALSE				0.00363684	0.964537	0.964537	chrX:70367573-71416149:.
chr17:66190870:T>C		rs9902706	17	64186988	66190870	T	C	ENSG00000266707	PSMD7P1	processed_pseudogene	66197692	66198238	+	6822			rna_seq	GeneMaskLFCScorer(requested_output=RNA_SEQ)	UBERON:0000995 gtex Uterus polyA plus RNA-seq	.	polyA plus RNA-seq	UBERON:0000995	uterus	tissue	adult	gtex	paired	FALSE			Uterus	0.00491285	0.964537	0.964537	chr17:65666582-66715158:.
chr3:49766857:T>C		rs6804970	3	49804290	49766857	T	C	ENSG00000176020	AMIGO3	protein_coding	49716828	49719684	-	47173			rna_seq	GeneMaskLFCScorer(requested_output=RNA_SEQ)	UBERON:0000995 total RNA-seq	-	total RNA-seq	UBERON:0000995	uterus	tissue	adult	encode	paired	FALSE				0.00364995	0.964537	0.964537	chr3:49242569-50291145:.
chr6:34176412:C>G		rs56005336	6	34144189	34176412	C	G	ENSG00000266509	MIR3934	miRNA	33698127	33698234	+	478178			rna_seq	GeneMaskLFCScorer(requested_output=RNA_SEQ)	UBERON:0000995 total RNA-seq	+	total RNA-seq	UBERON:0000995	uterus	tissue	adult	encode	paired	FALSE				0.00436831	0.964537	0.964537	chr6:33652124-34700700:.
chr6:32389044:T>G		rs115797804	6	32356821	32389044	T	G	ENSG00000251916	RNU1-61P	snRNA	32549939	32550090	-	160895			rna_seq	GeneMaskLFCScorer(requested_output=RNA_SEQ)	UBERON:0000995 gtex Uterus polyA plus RNA-seq	.	polyA plus RNA-seq	UBERON:0000995	uterus	tissue	adult	gtex	paired	FALSE			Uterus	0.00491953	0.964537	0.964537	chr6:31864756-32913332:.
chr3:50170973:C>G		rs3774750	3	50208406	50170973	C	G	ENSG00000001617	SEMA3F	protein_coding	50155044	50189075	+	0			rna_seq	GeneMaskLFCScorer(requested_output=RNA_SEQ)	UBERON:0000995 gtex Uterus polyA plus RNA-seq	.	polyA plus RNA-seq	UBERON:0000995	uterus	tissue	adult	gtex	paired	FALSE			Uterus	0.0049483	0.964537	0.964537	chr3:49646685-50695261:.
chr8:11185629:T>C		rs2409726	8	11043138	11185629	T	C	ENSG00000280294	ENSG00000280294	TEC	10856084	10859436	-	326193			rna_seq	GeneMaskLFCScorer(requested_output=RNA_SEQ)	UBERON:0000995 total RNA-seq	-	total RNA-seq	UBERON:0000995	uterus	tissue	adult	encode	paired	FALSE				0.00365686	0.964537	0.964537	chr8:10661341-11709917:.
chr17:4142146:C>G		rs1377807	17	4045440	4142146	C	G	ENSG00000161905	ALOX15	protein_coding	4630918	4642294	-	488772			rna_seq	GeneMaskLFCScorer(requested_output=RNA_SEQ)	UBERON:0000995 gtex Uterus polyA plus RNA-seq	.	polyA plus RNA-seq	UBERON:0000995	uterus	tissue	adult	gtex	paired	FALSE			Uterus	0.0049479	0.964537	0.964537	chr17:3617858-4666434:.
chr6:29870402:A>C		rs72838605	6	29838179	29870402	A	C	ENSG00000228078	HLA-U	unprocessed_pseudogene	29934100	29934286	+	63698			rna_seq	GeneMaskLFCScorer(requested_output=RNA_SEQ)	UBERON:0000995 total RNA-seq	+	total RNA-seq	UBERON:0000995	uterus	tissue	adult	encode	paired	FALSE				0.00434399	0.964537	0.964537	chr6:29346114-30394690:.
chr6:29870652:C>G		rs72838607	6	29838429	29870652	C	G	ENSG00000229390	MICD	unprocessed_pseudogene	29970800	29972464	-	100148			rna_seq	GeneMaskLFCScorer(requested_output=RNA_SEQ)	UBERON:0000995 total RNA-seq	-	total RNA-seq	UBERON:0000995	uterus	tissue	adult	encode	paired	FALSE				0.00363016	0.964537	0.964537	chr6:29346364-30394940:.
chr17:48416815:T>C		rs16956479	17	46494177	48416815	T	C	ENSG00000284038	MIR10A	miRNA	48579837	48579947	-	163022			rna_seq	GeneMaskLFCScorer(requested_output=RNA_SEQ)	UBERON:0000995 gtex Uterus polyA plus RNA-seq	.	polyA plus RNA-seq	UBERON:0000995	uterus	tissue	adult	gtex	paired	FALSE			Uterus	0.00494003	0.964537	0.964537	chr17:47892527-48941103:.
chr1:172254949:T>C		rs10489289	1	172224089	172254949	T	C	ENSG00000233540	DNM3-IT1	lncRNA	171864186	171864687	+	390262			rna_seq	GeneMaskLFCScorer(requested_output=RNA_SEQ)	UBERON:0000995 total RNA-seq	+	total RNA-seq	UBERON:0000995	uterus	tissue	adult	encode	paired	FALSE				0.00434637	0.964537	0.964537	chr1:171730661-172779237:.
chr2:27010991:T>C		rs13032100	2	27233859	27010991	T	C	ENSG00000163793	DNAJC5G	protein_coding	27275432	27281499	+	264441			rna_seq	GeneMaskLFCScorer(requested_output=RNA_SEQ)	UBERON:0000995 gtex Uterus polyA plus RNA-seq	.	polyA plus RNA-seq	UBERON:0000995	uterus	tissue	adult	gtex	paired	FALSE			Uterus	0.00494194	0.964537	0.964537	chr2:26486703-27535279:.
chr8:99351014:T>C		rs3110400	8	100363242	99351014	T	C	ENSG00000223281	RN7SKP85	misc_RNA	98921232	98921550	-	429464			rna_seq	GeneMaskLFCScorer(requested_output=RNA_SEQ)	UBERON:0000995 total RNA-seq	-	total RNA-seq	UBERON:0000995	uterus	tissue	adult	encode	paired	FALSE				0.00364685	0.964537	0.964537	chr8:98826726-99875302:.
chr6:125702409:A>G		rs4492207	6	126023555	125702409	A	G	ENSG00000224506	LINC02523	lncRNA	125674352	125720218	+	0			rna_seq	GeneMaskLFCScorer(requested_output=RNA_SEQ)	UBERON:0000995 gtex Uterus polyA plus RNA-seq	.	polyA plus RNA-seq	UBERON:0000995	uterus	tissue	adult	gtex	paired	FALSE			Uterus	0.00492191	0.964537	0.964537	chr6:125178121-126226697:.
chr6:151452369:T>C		rs13201167	6	151773504	151452369	T	C	ENSG00000202119	RNU6-302P	snRNA	150939221	150939328	+	513041			rna_seq	GeneMaskLFCScorer(requested_output=RNA_SEQ)	UBERON:0000995 total RNA-seq	+	total RNA-seq	UBERON:0000995	uterus	tissue	adult	encode	paired	FALSE				0.004354	0.964537	0.964537	chr6:150928081-151976657:.
chr17:48067838:A>G		rs12950225	17	46145200	48067838	A	G	ENSG00000206734	Y_RNA	misc_RNA	48479096	48479198	+	411258			rna_seq	GeneMaskLFCScorer(requested_output=RNA_SEQ)	UBERON:0000995 total RNA-seq	+	total RNA-seq	UBERON:0000995	uterus	tissue	adult	encode	paired	FALSE				0.00436401	0.964537	0.964537	chr17:47543550-48592126:.
chr8:99518651:T>C		rs10955214	8	100530879	99518651	T	C	ENSG00000216069	MIR875	miRNA	99536785	99536861	-	18134			rna_seq	GeneMaskLFCScorer(requested_output=RNA_SEQ)	UBERON:0000995 gtex Uterus polyA plus RNA-seq	.	polyA plus RNA-seq	UBERON:0000995	uterus	tissue	adult	gtex	paired	FALSE			Uterus	0.00492668	0.964537	0.964537	chr8:98994363-100042939:.
chr15:40115623:A>C		rs537455	15	40407824	40115623	A	C	ENSG00000273855	ENSG00000273855	lncRNA	40285467	40285909	-	169844			rna_seq	GeneMaskLFCScorer(requested_output=RNA_SEQ)	UBERON:0000995 gtex Uterus polyA plus RNA-seq	.	polyA plus RNA-seq	UBERON:0000995	uterus	tissue	adult	gtex	paired	FALSE			Uterus	0.0049305	0.964537	0.964537	chr15:39591335-40639911:.
chr2:27147364:T>C		rs1275515	2	27370232	27147364	T	C	ENSG00000272056	ENSG00000272056	lncRNA	27053617	27054276	-	93088			rna_seq	GeneMaskLFCScorer(requested_output=RNA_SEQ)	UBERON:0000995 total RNA-seq	-	total RNA-seq	UBERON:0000995	uterus	tissue	adult	encode	paired	FALSE				0.00365591	0.964537	0.964537	chr2:26623076-27671652:.
chr3:50264152:A>G		rs9839427	3	50301584	50264152	A	G	ENSG00000283848	MIR6872	miRNA	50273235	50273297	+	9083			rna_seq	GeneMaskLFCScorer(requested_output=RNA_SEQ)	UBERON:0000995 total RNA-seq	+	total RNA-seq	UBERON:0000995	uterus	tissue	adult	encode	paired	FALSE				0.00437713	0.964537	0.964537	chr3:49739864-50788440:.
chr3:50088782:A>C		rs2247510	3	50126215	50088782	A	C	ENSG00000232352	SEMA3B-AS1	lncRNA	50266630	50267564	-	177848			rna_seq	GeneMaskLFCScorer(requested_output=RNA_SEQ)	UBERON:0000995 total RNA-seq	-	total RNA-seq	UBERON:0000995	uterus	tissue	adult	encode	paired	FALSE				0.00363779	0.964537	0.964537	chr3:49564494-50613070:.
chr2:26987434:C>G		rs6547356	2	27210302	26987434	C	G	ENSG00000145835	CDKN2AIPNLP2	processed_pseudogene	26827168	26827520	-	159914			rna_seq	GeneMaskLFCScorer(requested_output=RNA_SEQ)	UBERON:0000995 gtex Uterus polyA plus RNA-seq	.	polyA plus RNA-seq	UBERON:0000995	uterus	tissue	adult	gtex	paired	FALSE			Uterus	0.00491571	0.964537	0.964537	chr2:26463146-27511722:.
chr7:25677221:T>C		rs17152208	7	25716841	25677221	T	C	ENSG00000122565	CBX3	protein_coding	26201161	26213607	+	523940			rna_seq	GeneMaskLFCScorer(requested_output=RNA_SEQ)	UBERON:0000995 total RNA-seq	+	total RNA-seq	UBERON:0000995	uterus	tissue	adult	encode	paired	FALSE				0.00437498	0.964537	0.964537	chr7:25152933-26201509:.
chr17:20107765:A>T		rs7216794	17	20011078	20107765	A	T	ENSG00000290544	ENSG00000290544	lncRNA	19629450	19633825	+	473940			rna_seq	GeneMaskLFCScorer(requested_output=RNA_SEQ)	UBERON:0000995 total RNA-seq	+	total RNA-seq	UBERON:0000995	uterus	tissue	adult	encode	paired	FALSE				0.00437546	0.964537	0.964537	chr17:19583477-20632053:.
chr1:171975102:A>G		rs6662263	1	171944242	171975102	A	G	ENSG00000236741	ENSG00000236741	processed_pseudogene	171762073	171762524	+	212578			rna_seq	GeneMaskLFCScorer(requested_output=RNA_SEQ)	UBERON:0000995 gtex Uterus polyA plus RNA-seq	.	polyA plus RNA-seq	UBERON:0000995	uterus	tissue	adult	gtex	paired	FALSE			Uterus	0.00490904	0.964537	0.964537	chr1:171450814-172499390:.
chr17:20246705:A>C		rs757495	17	20150018	20246705	A	C	ENSG00000170298	LGALS9B	protein_coding	20449394	20467539	-	202689			rna_seq	GeneMaskLFCScorer(requested_output=RNA_SEQ)	UBERON:0000995 gtex Uterus polyA plus RNA-seq	.	polyA plus RNA-seq	UBERON:0000995	uterus	tissue	adult	gtex	paired	FALSE			Uterus	0.00493813	0.964537	0.964537	chr17:19722417-20770993:.
chr12:95251609:A>G	VEZT/12q22	rs12320196	12	95645385	95251609	A	G	ENSG00000202470	Y_RNA	misc_RNA	95275769	95275872	+	24160			rna_seq	GeneMaskLFCScorer(requested_output=RNA_SEQ)	UBERON:0000995 gtex Uterus polyA plus RNA-seq	.	polyA plus RNA-seq	UBERON:0000995	uterus	tissue	adult	gtex	paired	FALSE			Uterus	0.00493717	0.964537	0.964537	chr12:94727321-95775897:.	95645385	12
chr12:102673659:A>T		rs1498674	12	103067437	102673659	A	T	ENSG00000283052	LINC02456	lncRNA	102257212	102463491	+	210168			rna_seq	GeneMaskLFCScorer(requested_output=RNA_SEQ)	UBERON:0000995 total RNA-seq	+	total RNA-seq	UBERON:0000995	uterus	tissue	adult	encode	paired	FALSE				0.00438166	0.964537	0.964537	chr12:102149371-103197947:.
chr8:99259418:A>T		rs6990741	8	100271646	99259418	A	T	ENSG00000253948	VPS13B-DT	lncRNA	98957567	99013743	-	245675			rna_seq	GeneMaskLFCScorer(requested_output=RNA_SEQ)	UBERON:0000995 total RNA-seq	-	total RNA-seq	UBERON:0000995	uterus	tissue	adult	encode	paired	FALSE				0.00364733	0.964537	0.964537	chr8:98735130-99783706:.
chr15:40074738:C>G		rs4924417	15	40366939	40074738	C	G	ENSG00000259584	ENSG00000259584	lncRNA	40075203	40078704	-	465			rna_seq	GeneMaskLFCScorer(requested_output=RNA_SEQ)	UBERON:0000995 gtex Uterus polyA plus RNA-seq	.	polyA plus RNA-seq	UBERON:0000995	uterus	tissue	adult	gtex	paired	FALSE			Uterus	0.00491667	0.964537	0.964537	chr15:39550450-40599026:.
chr6:29873320:A>T		rs60788372	6	29841097	29873320	A	T	ENSG00000278104	ENSG00000278104	misc_RNA	30035915	30035983	+	162595			rna_seq	GeneMaskLFCScorer(requested_output=RNA_SEQ)	UBERON:0000995 gtex Uterus polyA plus RNA-seq	.	polyA plus RNA-seq	UBERON:0000995	uterus	tissue	adult	gtex	paired	FALSE			Uterus	0.00494051	0.964537	0.964537	chr6:29349032-30397608:.
chr8:98977636:C>G		rs7824113	8	99989864	98977636	C	G	ENSG00000253415	ENSG00000253415	processed_pseudogene	98904602	98905671	-	71965			rna_seq	GeneMaskLFCScorer(requested_output=RNA_SEQ)	UBERON:0000995 total RNA-seq	-	total RNA-seq	UBERON:0000995	uterus	tissue	adult	encode	paired	FALSE				0.00365734	0.964537	0.964537	chr8:98453348-99501924:.
chr1:22009815:A>G		rs12908	1	22336308	22009815	A	G	ENSG00000142789	CELA3A	protein_coding	22001656	22012542	+	0			rna_seq	GeneMaskLFCScorer(requested_output=RNA_SEQ)	UBERON:0000995 gtex Uterus polyA plus RNA-seq	.	polyA plus RNA-seq	UBERON:0000995	uterus	tissue	adult	gtex	paired	FALSE			Uterus	0.00494385	0.964537	0.964537	chr1:21485527-22534103:.
chr12:95078313:A>G		rs12316136	12	95472089	95078313	A	G	ENSG00000212535	RNU6-808P	snRNA	95290691	95290799	+	212378			rna_seq	GeneMaskLFCScorer(requested_output=RNA_SEQ)	UBERON:0000995 gtex Uterus polyA plus RNA-seq	.	polyA plus RNA-seq	UBERON:0000995	uterus	tissue	adult	gtex	paired	FALSE			Uterus	0.00493765	0.964537	0.964537	chr12:94554025-95602601:.
chr17:20105590:T>C		rs9907788	17	20008903	20105590	T	C	ENSG00000230528	NOS2P3	transcribed_unprocessed_pseudogene	20441026	20446772	+	335436			rna_seq	GeneMaskLFCScorer(requested_output=RNA_SEQ)	UBERON:0000995 gtex Uterus polyA plus RNA-seq	.	polyA plus RNA-seq	UBERON:0000995	uterus	tissue	adult	gtex	paired	FALSE			Uterus	0.00490809	0.964537	0.964537	chr17:19581302-20629878:.
chr6:73917130:A>C		rs62440672	6	74626846	73917130	A	C	ENSG00000217178	FAM136FP	processed_pseudogene	74282265	74282660	+	365135			rna_seq	GeneMaskLFCScorer(requested_output=RNA_SEQ)	UBERON:0000995 total RNA-seq	+	total RNA-seq	UBERON:0000995	uterus	tissue	adult	encode	paired	FALSE				0.0043788	0.964537	0.964537	chr6:73392842-74441418:.
chr15:40074168:A>C		rs7495903	15	40366369	40074168	A	C	ENSG00000259368	ENSG00000259368	lncRNA	40368924	40369640	-	294756			rna_seq	GeneMaskLFCScorer(requested_output=RNA_SEQ)	UBERON:0000995 gtex Uterus polyA plus RNA-seq	.	polyA plus RNA-seq	UBERON:0000995	uterus	tissue	adult	gtex	paired	FALSE			Uterus	0.00491977	0.964537	0.964537	chr15:39549880-40598456:.
chr1:21961975:A>G		rs12410759	1	22288468	21961975	A	G	ENSG00000232037	RPL21P29	processed_pseudogene	21908097	21908580	+	53395			rna_seq	GeneMaskLFCScorer(requested_output=RNA_SEQ)	UBERON:0000995 gtex Uterus polyA plus RNA-seq	.	polyA plus RNA-seq	UBERON:0000995	uterus	tissue	adult	gtex	paired	FALSE			Uterus	0.00491262	0.964537	0.964537	chr1:21437687-22486263:.
chr3:49143785:A>G		rs4955410	3	49181218	49143785	A	G	ENSG00000284575	MIR4793	miRNA	48644193	48644280	-	499505			rna_seq	GeneMaskLFCScorer(requested_output=RNA_SEQ)	UBERON:0000995 total RNA-seq	-	total RNA-seq	UBERON:0000995	uterus	tissue	adult	encode	paired	FALSE				0.0036397	0.964537	0.964537	chr3:48619497-49668073:.
chr2:26961102:T>C		rs893789	2	27183970	26961102	T	C	ENSG00000115155	OTOF	protein_coding	26457202	26558756	-	402346			rna_seq	GeneMaskLFCScorer(requested_output=RNA_SEQ)	UBERON:0000995 total RNA-seq	-	total RNA-seq	UBERON:0000995	uterus	tissue	adult	encode	paired	FALSE				0.00363636	0.964537	0.964537	chr2:26436814-27485390:.
chr2:231696869:T>C		rs58212470	2	232561579	231696869	T	C	ENSG00000207626	MIR562	miRNA	232172652	232172747	+	475783			rna_seq	GeneMaskLFCScorer(requested_output=RNA_SEQ)	UBERON:0000995 total RNA-seq	+	total RNA-seq	UBERON:0000995	uterus	tissue	adult	encode	paired	FALSE				0.00435996	0.964537	0.964537	chr2:231172581-232221157:.
chr10:21494705:A>G		rs12770228	10	21783634	21494705	A	G	ENSG00000204682	MIR1915HG	lncRNA	21490271	21497260	-	0			rna_seq	GeneMaskLFCScorer(requested_output=RNA_SEQ)	UBERON:0000995 gtex Uterus polyA plus RNA-seq	.	polyA plus RNA-seq	UBERON:0000995	uterus	tissue	adult	gtex	paired	FALSE			Uterus	0.00492024	0.964537	0.964537	chr10:20970417-22018993:.
chr4:94591693:A>T		rs35044129	4	95512844	94591693	A	T	ENSG00000287552	ENSG00000287552	lncRNA	94315485	94343041	+	248652			rna_seq	GeneMaskLFCScorer(requested_output=RNA_SEQ)	UBERON:0000995 gtex Uterus polyA plus RNA-seq	.	polyA plus RNA-seq	UBERON:0000995	uterus	tissue	adult	gtex	paired	FALSE			Uterus	0.00493383	0.964537	0.964537	chr4:94067405-95115981:.
chr11:30373901:T>G		rs80268871	11	30395448	30373901	T	G	ENSG00000254530	LINC02755	lncRNA	29335877	29989328	-	384573			rna_seq	GeneMaskLFCScorer(requested_output=RNA_SEQ)	UBERON:0000995 gtex Uterus polyA plus RNA-seq	.	polyA plus RNA-seq	UBERON:0000995	uterus	tissue	adult	gtex	paired	FALSE			Uterus	0.00493145	0.964537	0.964537	chr11:29849613-30898189:.
chr10:21372407:C>G		rs7086407	10	21661336	21372407	C	G	ENSG00000231920	NEBL-AS1	lncRNA	21174013	21175048	+	197359			rna_seq	GeneMaskLFCScorer(requested_output=RNA_SEQ)	UBERON:0000995 gtex Uterus polyA plus RNA-seq	.	polyA plus RNA-seq	UBERON:0000995	uterus	tissue	adult	gtex	paired	FALSE			Uterus	0.00493145	0.964537	0.964537	chr10:20848119-21896695:.
chr17:48184809:T>C		rs2278868	17	46262171	48184809	T	C	ENSG00000207947	MIR152	miRNA	48037160	48037247	-	147562			rna_seq	GeneMaskLFCScorer(requested_output=RNA_SEQ)	UBERON:0000995 total RNA-seq	-	total RNA-seq	UBERON:0000995	uterus	tissue	adult	encode	paired	FALSE				0.0036521	0.964537	0.964537	chr17:47660521-48709097:.
chr8:10736964:A>C		rs4841436	8	10594474	10736964	A	C	ENSG00000207600	MIR598	miRNA	11035205	11035302	-	298241			rna_seq	GeneMaskLFCScorer(requested_output=RNA_SEQ)	UBERON:0000995 total RNA-seq	-	total RNA-seq	UBERON:0000995	uterus	tissue	adult	encode	paired	FALSE				0.00365591	0.964537	0.964537	chr8:10212676-11261252:.
chr12:15390972:A>G		rs55851576	12	15543906	15390972	A	G	ENSG00000023697	DERA	protein_coding	15911301	16037381	+	520329			rna_seq	GeneMaskLFCScorer(requested_output=RNA_SEQ)	UBERON:0000995 gtex Uterus polyA plus RNA-seq	.	polyA plus RNA-seq	UBERON:0000995	uterus	tissue	adult	gtex	paired	FALSE			Uterus	0.00494218	0.964537	0.964537	chr12:14866684-15915260:.
chr2:112779646:A>C		rs17561	2	113537223	112779646	A	C	ENSG00000207383	Y_RNA	misc_RNA	112579483	112579584	-	200062			rna_seq	GeneMaskLFCScorer(requested_output=RNA_SEQ)	UBERON:0000995 total RNA-seq	-	total RNA-seq	UBERON:0000995	uterus	tissue	adult	encode	paired	FALSE				0.00364208	0.964537	0.964537	chr2:112255358-113303934:.
chr17:48288040:T>C		rs16954700	17	46365402	48288040	T	C	ENSG00000233101	HOXB-AS3	lncRNA	48549629	48606414	+	261589			rna_seq	GeneMaskLFCScorer(requested_output=RNA_SEQ)	UBERON:0000995 total RNA-seq	+	total RNA-seq	UBERON:0000995	uterus	tissue	adult	encode	paired	FALSE				0.00435257	0.964537	0.964537	chr17:47763752-48812328:.
chr12:102097689:T>G		rs10507141	12	102491467	102097689	T	G	ENSG00000183395	PMCH	protein_coding	102196458	102197833	-	98769			rna_seq	GeneMaskLFCScorer(requested_output=RNA_SEQ)	UBERON:0000995 gtex Uterus polyA plus RNA-seq	.	polyA plus RNA-seq	UBERON:0000995	uterus	tissue	adult	gtex	paired	FALSE			Uterus	0.00493074	0.964537	0.964537	chr12:101573401-102621977:.
chr12:95189886:A>G		rs4762660	12	95583662	95189886	A	G	ENSG00000202470	Y_RNA	misc_RNA	95275769	95275872	+	85883			rna_seq	GeneMaskLFCScorer(requested_output=RNA_SEQ)	UBERON:0000995 total RNA-seq	+	total RNA-seq	UBERON:0000995	uterus	tissue	adult	encode	paired	FALSE				0.00437307	0.964537	0.964537	chr12:94665598-95714174:.
chr6:73872846:C>G		rs3005498	6	74582561	73872846	C	G	ENSG00000223786	ENSG00000223786	lncRNA	74069450	74690727	+	196604			rna_seq	GeneMaskLFCScorer(requested_output=RNA_SEQ)	UBERON:0000995 total RNA-seq	+	total RNA-seq	UBERON:0000995	uterus	tissue	adult	encode	paired	FALSE				0.00434446	0.964537	0.964537	chr6:73348558-74397134:.
chr6:34226315:T>C		rs1776898	6	34194092	34226315	T	C	ENSG00000124664	SPDEF	protein_coding	34537801	34556333	-	311486			rna_seq	GeneMaskLFCScorer(requested_output=RNA_SEQ)	UBERON:0000995 total RNA-seq	-	total RNA-seq	UBERON:0000995	uterus	tissue	adult	encode	paired	FALSE				0.00364494	0.964537	0.964537	chr6:33702027-34750603:.
chr3:49960849:T>C		rs2883057	3	49998282	49960849	T	C	ENSG00000164076	CAMKV	protein_coding	49857987	49869935	-	90914			rna_seq	GeneMaskLFCScorer(requested_output=RNA_SEQ)	UBERON:0000995 gtex Uterus polyA plus RNA-seq	.	polyA plus RNA-seq	UBERON:0000995	uterus	tissue	adult	gtex	paired	FALSE			Uterus	0.00491238	0.964537	0.964537	chr3:49436561-50485137:.
chr12:102015311:A>G		rs12366865	12	102409089	102015311	A	G	ENSG00000185480	PARPBP	protein_coding	102120182	102197520	+	104871			rna_seq	GeneMaskLFCScorer(requested_output=RNA_SEQ)	UBERON:0000995 total RNA-seq	+	total RNA-seq	UBERON:0000995	uterus	tissue	adult	encode	paired	FALSE				0.00436401	0.964537	0.964537	chr12:101491023-102539599:.
chr9:22114496:A>G		rs10738609	9	22114495	22114496	A	G	ENSG00000244230	RN7SL151P	misc_RNA	21699313	21699596	+	414900			rna_seq	GeneMaskLFCScorer(requested_output=RNA_SEQ)	UBERON:0000995 gtex Uterus polyA plus RNA-seq	.	polyA plus RNA-seq	UBERON:0000995	uterus	tissue	adult	gtex	paired	FALSE			Uterus	0.00491953	0.964537	0.964537	chr9:21590208-22638784:.
chr6:29948862:A>C		rs72845132	6	29916639	29948862	A	C	ENSG00000239257	RPL23AP1	transcribed_processed_pseudogene	29726668	29727139	-	221723			rna_seq	GeneMaskLFCScorer(requested_output=RNA_SEQ)	UBERON:0000995 total RNA-seq	-	total RNA-seq	UBERON:0000995	uterus	tissue	adult	encode	paired	FALSE				0.00362754	0.964537	0.964537	chr6:29424574-30473150:.
chr17:20112287:C>G		rs7216599	17	20015600	20112287	C	G	ENSG00000260907	ENSG00000260907	lncRNA	20530041	20530881	-	417754			rna_seq	GeneMaskLFCScorer(requested_output=RNA_SEQ)	UBERON:0000995 gtex Uterus polyA plus RNA-seq	.	polyA plus RNA-seq	UBERON:0000995	uterus	tissue	adult	gtex	paired	FALSE			Uterus	0.0049212	0.964537	0.964537	chr17:19587999-20636575:.
chr8:99167824:T>G		rs10955204	8	100180052	99167824	T	G	ENSG00000253948	VPS13B-DT	lncRNA	98957567	99013743	-	154081			rna_seq	GeneMaskLFCScorer(requested_output=RNA_SEQ)	UBERON:0000995 total RNA-seq	-	total RNA-seq	UBERON:0000995	uterus	tissue	adult	encode	paired	FALSE				0.00365162	0.964537	0.964537	chr8:98643536-99692112:.
chr19:29617578:T>C		rs2241610	19	30108485	29617578	T	C	ENSG00000289030	ENSG00000289030	lncRNA	29715304	29716067	+	97726			rna_seq	GeneMaskLFCScorer(requested_output=RNA_SEQ)	UBERON:0000995 total RNA-seq	+	total RNA-seq	UBERON:0000995	uterus	tissue	adult	encode	paired	FALSE				0.00434399	0.964537	0.964537	chr19:29093290-30141866:.
chr9:22177528:T>G		rs1095899	9	22177527	22177528	T	G	ENSG00000229835	KHSRPP1	processed_pseudogene	21695175	21696943	+	480585			rna_seq	GeneMaskLFCScorer(requested_output=RNA_SEQ)	UBERON:0000995 gtex Uterus polyA plus RNA-seq	.	polyA plus RNA-seq	UBERON:0000995	uterus	tissue	adult	gtex	paired	FALSE			Uterus	0.00491142	0.964537	0.964537	chr9:21653240-22701816:.
chr8:11074693:C>G		rs10105315	8	10932203	11074693	C	G	ENSG00000177710	SLC35G5	protein_coding	11331011	11332360	+	256318			rna_seq	GeneMaskLFCScorer(requested_output=RNA_SEQ)	UBERON:0000995 gtex Uterus polyA plus RNA-seq	.	polyA plus RNA-seq	UBERON:0000995	uterus	tissue	adult	gtex	paired	FALSE			Uterus	0.0049324	0.964537	0.964537	chr8:10550405-11598981:.
chr2:202620013:A>G		rs1971740	2	203484736	202620013	A	G	ENSG00000202059	ENSG00000202059	snoRNA	203052284	203052418	-	432271			rna_seq	GeneMaskLFCScorer(requested_output=RNA_SEQ)	UBERON:0000995 gtex Uterus polyA plus RNA-seq	.	polyA plus RNA-seq	UBERON:0000995	uterus	tissue	adult	gtex	paired	FALSE			Uterus	0.00491762	0.964537	0.964537	chr2:202095725-203144301:.
chr9:22152402:T>C		rs7849231	9	22152401	22152402	T	C	ENSG00000227443	H3P30	processed_pseudogene	21638284	21638676	+	513726			rna_seq	GeneMaskLFCScorer(requested_output=RNA_SEQ)	UBERON:0000995 gtex Uterus polyA plus RNA-seq	.	polyA plus RNA-seq	UBERON:0000995	uterus	tissue	adult	gtex	paired	FALSE			Uterus	0.00492382	0.964537	0.964537	chr9:21628114-22676690:.
chrX:70964564:A>G		rs5981047	X	70184414	70964564	A	G	ENSG00000213706	RHOG2P	processed_pseudogene	71352417	71352988	+	387853			rna_seq	GeneMaskLFCScorer(requested_output=RNA_SEQ)	UBERON:0000995 total RNA-seq	+	total RNA-seq	UBERON:0000995	uterus	tissue	adult	encode	paired	FALSE				0.00437069	0.964537	0.964537	chrX:70440276-71488852:.
chr2:112809853:T>G		rs80111889	2	113567430	112809853	T	G	ENSG00000228251	ENSG00000228251	lncRNA	112590795	112591939	+	217914			rna_seq	GeneMaskLFCScorer(requested_output=RNA_SEQ)	UBERON:0000995 gtex Uterus polyA plus RNA-seq	.	polyA plus RNA-seq	UBERON:0000995	uterus	tissue	adult	gtex	paired	FALSE			Uterus	0.00494146	0.964537	0.964537	chr2:112285565-113334141:.
chr17:20019051:A>G		rs7211535	17	19922364	20019051	A	G	ENSG00000225681	ENSG00000225681	transcribed_processed_pseudogene	20056286	20056630	+	37235			rna_seq	GeneMaskLFCScorer(requested_output=RNA_SEQ)	UBERON:0000995 total RNA-seq	+	total RNA-seq	UBERON:0000995	uterus	tissue	adult	encode	paired	FALSE				0.00434065	0.964537	0.964537	chr17:19494763-20543339:.
chr6:73844001:T>G		rs2917864	6	74553698	73844001	T	G	ENSG00000271986	RN7SL827P	misc_RNA	73487589	73487877	-	356124			rna_seq	GeneMaskLFCScorer(requested_output=RNA_SEQ)	UBERON:0000995 gtex Uterus polyA plus RNA-seq	.	polyA plus RNA-seq	UBERON:0000995	uterus	tissue	adult	gtex	paired	FALSE			Uterus	0.00492525	0.964537	0.964537	chr6:73319713-74368289:.
chrX:71055982:A>C		rs6653179	X	70275832	71055982	A	C	ENSG00000147174	GCNA	protein_coding	71578436	71613583	+	522454			rna_seq	GeneMaskLFCScorer(requested_output=RNA_SEQ)	UBERON:0000995 total RNA-seq	+	total RNA-seq	UBERON:0000995	uterus	tissue	adult	encode	paired	FALSE				0.00434589	0.964537	0.964537	chrX:70531694-71580270:.
chr2:26956104:A>C		rs4992933	2	27178972	26956104	A	C	ENSG00000225378	ENSG00000225378	lncRNA	26671253	26674464	-	281640			rna_seq	GeneMaskLFCScorer(requested_output=RNA_SEQ)	UBERON:0000995 total RNA-seq	-	total RNA-seq	UBERON:0000995	uterus	tissue	adult	encode	paired	FALSE				0.00365257	0.964537	0.964537	chr2:26431816-27480392:.
chr2:112796091:A>G		rs10496444	2	113553668	112796091	A	G	ENSG00000115008	IL1A	protein_coding	112773924	112784493	-	11598			rna_seq	GeneMaskLFCScorer(requested_output=RNA_SEQ)	UBERON:0000995 gtex Uterus polyA plus RNA-seq	.	polyA plus RNA-seq	UBERON:0000995	uterus	tissue	adult	gtex	paired	FALSE			Uterus	0.00491953	0.964537	0.964537	chr2:112271803-113320379:.
chr9:133267960:T>C		rs545971	9	136143372	133267960	T	C	ENSG00000148291	SURF2	protein_coding	133356549	133361158	+	88589			rna_seq	GeneMaskLFCScorer(requested_output=RNA_SEQ)	UBERON:0000995 total RNA-seq	+	total RNA-seq	UBERON:0000995	uterus	tissue	adult	encode	paired	FALSE				0.00436079	0.964537	0.964537	chr9:132743672-133792248:.
chr17:48152794:A>T		rs7223867	17	46230156	48152794	A	T	ENSG00000284038	MIR10A	miRNA	48579837	48579947	-	427043			rna_seq	GeneMaskLFCScorer(requested_output=RNA_SEQ)	UBERON:0000995 total RNA-seq	-	total RNA-seq	UBERON:0000995	uterus	tissue	adult	encode	paired	FALSE				0.0036273	0.964537	0.964537	chr17:47628506-48677082:.
chr6:170078372:T>C		rs78932628	6	170393596	170078372	T	C	ENSG00000232640	ENSG00000232640	lncRNA	169725090	169725854	-	352518			rna_seq	GeneMaskLFCScorer(requested_output=RNA_SEQ)	UBERON:0000995 total RNA-seq	-	total RNA-seq	UBERON:0000995	uterus	tissue	adult	encode	paired	FALSE				0.00363398	0.964537	0.964537	chr6:169554084-170602660:.
chr12:15390486:A>T		rs2008652	12	15543420	15390486	A	T	ENSG00000151490	PTPRO	protein_coding	15322256	15602175	+	0			rna_seq	GeneMaskLFCScorer(requested_output=RNA_SEQ)	UBERON:0000995 total RNA-seq	+	total RNA-seq	UBERON:0000995	uterus	tissue	adult	encode	paired	FALSE				0.00437403	0.964537	0.964537	chr12:14866198-15914774:.
chr3:49487345:C>G		rs6783003	3	49524778	49487345	C	G	ENSG00000199546	Y_RNA	misc_RNA	49270131	49270239	+	217106			rna_seq	GeneMaskLFCScorer(requested_output=RNA_SEQ)	UBERON:0000995 total RNA-seq	+	total RNA-seq	UBERON:0000995	uterus	tissue	adult	encode	paired	FALSE				0.00436068	0.964537	0.964537	chr3:48963057-50011633:.
chr12:102300808:T>G		rs11559894	12	102694586	102300808	T	G	ENSG00000222932	RNU6-172P	snRNA	101796409	101796502	-	504306			rna_seq	GeneMaskLFCScorer(requested_output=RNA_SEQ)	UBERON:0000995 total RNA-seq	-	total RNA-seq	UBERON:0000995	uterus	tissue	adult	encode	paired	FALSE				0.00364828	0.964537	0.964537	chr12:101776520-102825096:.
chr6:127131436:T>C		rs2800710	6	127452581	127131436	T	C	ENSG00000220744	RPL5P18	processed_pseudogene	127362512	127363403	+	231076			rna_seq	GeneMaskLFCScorer(requested_output=RNA_SEQ)	UBERON:0000995 gtex Uterus polyA plus RNA-seq	.	polyA plus RNA-seq	UBERON:0000995	uterus	tissue	adult	gtex	paired	FALSE			Uterus	0.00493574	0.964537	0.964537	chr6:126607148-127655724:.
chr6:151400614:A>G		rs7771156	6	151721749	151400614	A	G	ENSG00000252615	Y_RNA	misc_RNA	151377999	151378099	-	22515			rna_seq	GeneMaskLFCScorer(requested_output=RNA_SEQ)	UBERON:0000995 total RNA-seq	-	total RNA-seq	UBERON:0000995	uterus	tissue	adult	encode	paired	FALSE				0.0036397	0.964537	0.964537	chr6:150876326-151924902:.
chr3:50001231:A>G		rs11925192	3	50038664	50001231	A	G	ENSG00000259970	ENSG00000259970	lncRNA	49684479	49684983	-	316248			rna_seq	GeneMaskLFCScorer(requested_output=RNA_SEQ)	UBERON:0000995 total RNA-seq	-	total RNA-seq	UBERON:0000995	uterus	tissue	adult	encode	paired	FALSE				0.00364327	0.964537	0.964537	chr3:49476943-50525519:.
chr17:48214491:C>G		rs4794517	17	46291853	48214491	C	G	ENSG00000284038	MIR10A	miRNA	48579837	48579947	-	365346			rna_seq	GeneMaskLFCScorer(requested_output=RNA_SEQ)	UBERON:0000995 total RNA-seq	-	total RNA-seq	UBERON:0000995	uterus	tissue	adult	encode	paired	FALSE				0.0036509	0.964537	0.964537	chr17:47690203-48738779:.
chr2:26934920:T>C		rs920435	2	27157788	26934920	T	C	ENSG00000145835	CDKN2AIPNLP2	processed_pseudogene	26827168	26827520	-	107400			rna_seq	GeneMaskLFCScorer(requested_output=RNA_SEQ)	UBERON:0000995 gtex Uterus polyA plus RNA-seq	.	polyA plus RNA-seq	UBERON:0000995	uterus	tissue	adult	gtex	paired	FALSE			Uterus	0.00494528	0.964537	0.964537	chr2:26410632-27459208:.
chr19:17273842:T>C		rs113272353	19	17384651	17273842	T	C	ENSG00000179913	B3GNT3	protein_coding	17794827	17813576	+	520985			rna_seq	GeneMaskLFCScorer(requested_output=RNA_SEQ)	UBERON:0000995 total RNA-seq	+	total RNA-seq	UBERON:0000995	uterus	tissue	adult	encode	paired	FALSE				0.00437403	0.964537	0.964537	chr19:16749554-17798130:.
chr5:38607819:C>G		rs9688046	5	38607921	38607819	C	G	ENSG00000251257	ENSG00000251257	lncRNA	38460924	38468339	-	139480			rna_seq	GeneMaskLFCScorer(requested_output=RNA_SEQ)	UBERON:0000995 total RNA-seq	-	total RNA-seq	UBERON:0000995	uterus	tissue	adult	encode	paired	FALSE				0.00363636	0.964537	0.964537	chr5:38083531-39132107:.
chr1:172126301:A>C		rs733191	1	172095441	172126301	A	C	ENSG00000233328	PFN1P1	processed_pseudogene	171670516	171670939	-	455362			rna_seq	GeneMaskLFCScorer(requested_output=RNA_SEQ)	UBERON:0000995 total RNA-seq	-	total RNA-seq	UBERON:0000995	uterus	tissue	adult	encode	paired	FALSE				0.00364494	0.964537	0.964537	chr1:171602013-172650589:.
chrX:132284289:A>C		rs5933138	X	131418317	132284289	A	C	ENSG00000241418	MCRIP2P1	processed_pseudogene	131795656	131796167	-	488122			rna_seq	GeneMaskLFCScorer(requested_output=RNA_SEQ)	UBERON:0000995 total RNA-seq	-	total RNA-seq	UBERON:0000995	uterus	tissue	adult	encode	paired	FALSE				0.00364971	0.964537	0.964537	chrX:131760001-132808577:.
chr6:19725153:A>G		rs76656244	6	19725384	19725153	A	G	ENSG00000227803	ENSG00000227803	lncRNA	20212086	20317739	+	486933			rna_seq	GeneMaskLFCScorer(requested_output=RNA_SEQ)	UBERON:0000995 gtex Uterus polyA plus RNA-seq	.	polyA plus RNA-seq	UBERON:0000995	uterus	tissue	adult	gtex	paired	FALSE			Uterus	0.00494766	0.964537	0.964537	chr6:19200865-20249441:.
chr7:23493064:T>C		rs10281939	7	23532683	23493064	T	C	ENSG00000200847	Y_RNA	misc_RNA	23491791	23491893	-	1171			rna_seq	GeneMaskLFCScorer(requested_output=RNA_SEQ)	UBERON:0000995 total RNA-seq	-	total RNA-seq	UBERON:0000995	uterus	tissue	adult	encode	paired	FALSE				0.00363874	0.964537	0.964537	chr7:22968776-24017352:.
chr10:94861942:T>C		rs12255783	10	96621699	94861942	T	C	ENSG00000233377	MTND4P20	processed_pseudogene	94940252	94941121	-	78310			rna_seq	GeneMaskLFCScorer(requested_output=RNA_SEQ)	UBERON:0000995 gtex Uterus polyA plus RNA-seq	.	polyA plus RNA-seq	UBERON:0000995	uterus	tissue	adult	gtex	paired	FALSE			Uterus	0.00493908	0.964537	0.964537	chr10:94337654-95386230:.
chr13:50359555:A>G		rs9562960	13	50933691	50359555	A	G	ENSG00000286191	ENSG00000286191	lncRNA	50372787	50387158	-	13232			rna_seq	GeneMaskLFCScorer(requested_output=RNA_SEQ)	UBERON:0000995 gtex Uterus polyA plus RNA-seq	.	polyA plus RNA-seq	UBERON:0000995	uterus	tissue	adult	gtex	paired	FALSE			Uterus	0.00490904	0.964537	0.964537	chr13:49835267-50883843:.
chr7:25732828:A>G		rs10951103	7	25772448	25732828	A	G	ENSG00000290025	ENSG00000290025	lncRNA	25839075	25848071	+	106247			rna_seq	GeneMaskLFCScorer(requested_output=RNA_SEQ)	UBERON:0000995 gtex Uterus polyA plus RNA-seq	.	polyA plus RNA-seq	UBERON:0000995	uterus	tissue	adult	gtex	paired	FALSE			Uterus	0.00493288	0.964537	0.964537	chr7:25208540-26257116:.
chr12:57065426:T>C		rs73116494	12	57459209	57065426	T	C	ENSG00000185633	NDUFA4L2	protein_coding	57234902	57240715	-	169476			rna_seq	GeneMaskLFCScorer(requested_output=RNA_SEQ)	UBERON:0000995 total RNA-seq	-	total RNA-seq	UBERON:0000995	uterus	tissue	adult	encode	paired	FALSE				0.00365734	0.964537	0.964537	chr12:56541138-57589714:.
chr2:11543198:A>G		rs7568108	2	11683324	11543198	A	G	ENSG00000169006	NTSR2	protein_coding	11658177	11670195	-	114979			rna_seq	GeneMaskLFCScorer(requested_output=RNA_SEQ)	UBERON:0000995 gtex Uterus polyA plus RNA-seq	.	polyA plus RNA-seq	UBERON:0000995	uterus	tissue	adult	gtex	paired	FALSE			Uterus	0.00494671	0.964537	0.964537	chr2:11018910-12067486:.
chr13:49928765:T>C		rs7995557	13	50502901	49928765	T	C	ENSG00000208006	MIR16-1	miRNA	50048972	50049061	-	120207			rna_seq	GeneMaskLFCScorer(requested_output=RNA_SEQ)	UBERON:0000995 total RNA-seq	-	total RNA-seq	UBERON:0000995	uterus	tissue	adult	encode	paired	FALSE				0.00364065	0.964537	0.964537	chr13:49404477-50453053:.
chr12:102098205:T>C		rs11111163	12	102491983	102098205	T	C	ENSG00000183395	PMCH	protein_coding	102196458	102197833	-	98253			rna_seq	GeneMaskLFCScorer(requested_output=RNA_SEQ)	UBERON:0000995 gtex Uterus polyA plus RNA-seq	.	polyA plus RNA-seq	UBERON:0000995	uterus	tissue	adult	gtex	paired	FALSE			Uterus	0.00493932	0.964537	0.964537	chr12:101573917-102622493:.
chr6:29828599:A>C		rs12722477	6	29796376	29828599	A	C	ENSG00000237042	MICG	unprocessed_pseudogene	29812564	29812696	-	15903			rna_seq	GeneMaskLFCScorer(requested_output=RNA_SEQ)	UBERON:0000995 gtex Uterus polyA plus RNA-seq	.	polyA plus RNA-seq	UBERON:0000995	uterus	tissue	adult	gtex	paired	FALSE			Uterus	0.00492621	0.964537	0.964537	chr6:29304311-30352887:.
chr3:49191367:A>G		rs7429661	3	49228800	49191367	A	G	ENSG00000223343	ENSG00000223343	lncRNA	48985048	48989988	-	201379			rna_seq	GeneMaskLFCScorer(requested_output=RNA_SEQ)	UBERON:0000995 total RNA-seq	-	total RNA-seq	UBERON:0000995	uterus	tissue	adult	encode	paired	FALSE				0.00364017	0.964537	0.964537	chr3:48667079-49715655:.
chr4:95015112:T>C		rs1348605	4	95936263	95015112	T	C	ENSG00000249951	ENSG00000249951	lncRNA	94675244	94702570	+	312542			rna_seq	GeneMaskLFCScorer(requested_output=RNA_SEQ)	UBERON:0000995 total RNA-seq	+	total RNA-seq	UBERON:0000995	uterus	tissue	adult	encode	paired	FALSE				0.00437975	0.964537	0.964537	chr4:94490824-95539400:.
chr7:25744045:T>G		rs12669478	7	25783665	25744045	T	G	ENSG00000227386	ENSG00000227386	lncRNA	25547761	25551062	-	192983			rna_seq	GeneMaskLFCScorer(requested_output=RNA_SEQ)	UBERON:0000995 gtex Uterus polyA plus RNA-seq	.	polyA plus RNA-seq	UBERON:0000995	uterus	tissue	adult	gtex	paired	FALSE			Uterus	0.00492048	0.964537	0.964537	chr7:25219757-26268333:.
chr17:48325970:A>G		rs16955493	17	46403332	48325970	A	G	ENSG00000206954	RNU6-1201P	snRNA	48088677	48088784	-	237186			rna_seq	GeneMaskLFCScorer(requested_output=RNA_SEQ)	UBERON:0000995 total RNA-seq	-	total RNA-seq	UBERON:0000995	uterus	tissue	adult	encode	paired	FALSE				0.00365734	0.964537	0.964537	chr17:47801682-48850258:.
chr12:15393224:A>T		rs12320690	12	15546158	15393224	A	T	ENSG00000151490	PTPRO	protein_coding	15322256	15602175	+	0			rna_seq	GeneMaskLFCScorer(requested_output=RNA_SEQ)	UBERON:0000995 total RNA-seq	+	total RNA-seq	UBERON:0000995	uterus	tissue	adult	encode	paired	FALSE				0.00436211	0.964537	0.964537	chr12:14868936-15917512:.
chr8:9787149:A>G		rs2048656	8	9644659	9787149	A	G	ENSG00000284321	MIR124-1	miRNA	9903387	9903472	-	116238			rna_seq	GeneMaskLFCScorer(requested_output=RNA_SEQ)	UBERON:0000995 gtex Uterus polyA plus RNA-seq	.	polyA plus RNA-seq	UBERON:0000995	uterus	tissue	adult	gtex	paired	FALSE			Uterus	0.00493383	0.964537	0.964537	chr8:9262861-10311437:.
chr19:8677808:A>G		rs11670067	19	8787643	8677808	A	G	ENSG00000267986	ENSG00000267986	lncRNA	8581159	8582715	+	95093			rna_seq	GeneMaskLFCScorer(requested_output=RNA_SEQ)	UBERON:0000995 gtex Uterus polyA plus RNA-seq	.	polyA plus RNA-seq	UBERON:0000995	uterus	tissue	adult	gtex	paired	FALSE			Uterus	0.00493312	0.964537	0.964537	chr19:8153520-9202096:.
chr8:74404758:T>C		rs4367527	8	75316993	74404758	T	C	ENSG00000154589	LY96	protein_coding	73991391	74029079	+	375679			rna_seq	GeneMaskLFCScorer(requested_output=RNA_SEQ)	UBERON:0000995 total RNA-seq	+	total RNA-seq	UBERON:0000995	uterus	tissue	adult	encode	paired	FALSE				0.00434113	0.964537	0.964537	chr8:73880470-74929046:.
chr3:50088563:A>G		rs2526754	3	50125996	50088563	A	G	ENSG00000186792	HYAL3	protein_coding	50292830	50299405	-	204267			rna_seq	GeneMaskLFCScorer(requested_output=RNA_SEQ)	UBERON:0000995 total RNA-seq	-	total RNA-seq	UBERON:0000995	uterus	tissue	adult	encode	paired	FALSE				0.0036366	0.964537	0.964537	chr3:49564275-50612851:.
chr9:22143134:A>G		rs7862936	9	22143133	22143134	A	G	ENSG00000274055	ENSG00000274055	misc_RNA	22046757	22046901	+	96233			rna_seq	GeneMaskLFCScorer(requested_output=RNA_SEQ)	UBERON:0000995 total RNA-seq	+	total RNA-seq	UBERON:0000995	uterus	tissue	adult	encode	paired	FALSE				0.00436974	0.964537	0.964537	chr9:21618846-22667422:.
chr1:22036224:T>C		rs2473275	1	22362717	22036224	T	C	ENSG00000285794	ENSG00000285794	transcribed_processed_pseudogene	22030526	22030748	+	5476			rna_seq	GeneMaskLFCScorer(requested_output=RNA_SEQ)	UBERON:0000995 total RNA-seq	+	total RNA-seq	UBERON:0000995	uterus	tissue	adult	encode	paired	FALSE				0.00435448	0.964537	0.964537	chr1:21511936-22560512:.
chr6:73728266:A>G		rs9442952	6	74437989	73728266	A	G	ENSG00000229862	EEF1A1-AS1	lncRNA	73523617	73570596	+	157670			rna_seq	GeneMaskLFCScorer(requested_output=RNA_SEQ)	UBERON:0000995 gtex Uterus polyA plus RNA-seq	.	polyA plus RNA-seq	UBERON:0000995	uterus	tissue	adult	gtex	paired	FALSE			Uterus	0.00492191	0.964537	0.964537	chr6:73203978-74252554:.
chr19:17278895:A>G		rs8170	19	17389704	17278895	A	G	ENSG00000127533	F2RL3	protein_coding	16888998	16892606	+	386289			rna_seq	GeneMaskLFCScorer(requested_output=RNA_SEQ)	UBERON:0000995 total RNA-seq	+	total RNA-seq	UBERON:0000995	uterus	tissue	adult	encode	paired	FALSE				0.00437307	0.964537	0.964537	chr19:16754607-17803183:.
chr9:22161213:T>C		rs7864275	9	22161212	22161213	T	C	ENSG00000176399	DMRTA1	protein_coding	22446823	22455740	+	285610			rna_seq	GeneMaskLFCScorer(requested_output=RNA_SEQ)	UBERON:0000995 gtex Uterus polyA plus RNA-seq	.	polyA plus RNA-seq	UBERON:0000995	uterus	tissue	adult	gtex	paired	FALSE			Uterus	0.00493264	0.964537	0.964537	chr9:21636925-22685501:.
chr11:32342070:C>G		rs11031728	11	32363616	32342070	C	G	ENSG00000227160	THEM7P	transcribed_unitary_pseudogene	32112048	32254395	-	87675			rna_seq	GeneMaskLFCScorer(requested_output=RNA_SEQ)	UBERON:0000995 total RNA-seq	-	total RNA-seq	UBERON:0000995	uterus	tissue	adult	encode	paired	FALSE				0.00364208	0.964537	0.964537	chr11:31817782-32866358:.
chr2:11584454:T>G		rs9789525	2	11724580	11584454	T	G	ENSG00000285626	5S_rRNA	rRNA_pseudogene	11561660	11561779	-	22675			rna_seq	GeneMaskLFCScorer(requested_output=RNA_SEQ)	UBERON:0000995 gtex Uterus polyA plus RNA-seq	.	polyA plus RNA-seq	UBERON:0000995	uterus	tissue	adult	gtex	paired	FALSE			Uterus	0.00493479	0.964537	0.964537	chr2:11060166-12108742:.
chr2:27053334:A>G		rs3806520	2	27276202	27053334	A	G	ENSG00000157992	KRTCAP3	protein_coding	27442365	27446481	+	389031			rna_seq	GeneMaskLFCScorer(requested_output=RNA_SEQ)	UBERON:0000995 total RNA-seq	+	total RNA-seq	UBERON:0000995	uterus	tissue	adult	encode	paired	FALSE				0.00436115	0.964537	0.964537	chr2:26529046-27577622:.
chr6:151461681:A>C		rs9383900	6	151782816	151461681	A	C	ENSG00000207422	RNU6-813P	snRNA	151615772	151615879	-	154091			rna_seq	GeneMaskLFCScorer(requested_output=RNA_SEQ)	UBERON:0000995 gtex Uterus polyA plus RNA-seq	.	polyA plus RNA-seq	UBERON:0000995	uterus	tissue	adult	gtex	paired	FALSE			Uterus	0.00493193	0.964537	0.964537	chr6:150937393-151985969:.
chr3:49341364:A>T		rs9834535	3	49378797	49341364	A	T	ENSG00000183763	TRAIP	protein_coding	49828600	49856574	-	487236			rna_seq	GeneMaskLFCScorer(requested_output=RNA_SEQ)	UBERON:0000995 total RNA-seq	-	total RNA-seq	UBERON:0000995	uterus	tissue	adult	encode	paired	FALSE				0.0036335	0.964537	0.964537	chr3:48817076-49865652:.
chr7:95104209:A>G		rs2374992	7	94733521	95104209	A	G	ENSG00000237160	ENSG00000237160	processed_pseudogene	95348717	95348910	-	244508			rna_seq	GeneMaskLFCScorer(requested_output=RNA_SEQ)	UBERON:0000995 total RNA-seq	-	total RNA-seq	UBERON:0000995	uterus	tissue	adult	encode	paired	FALSE				0.0036478	0.964537	0.964537	chr7:94579921-95628497:.
chr6:74230214:A>G		rs2788972	6	74939930	74230214	A	G	ENSG00000272243	ENSG00000272243	lncRNA	74530247	74734319	-	300033			rna_seq	GeneMaskLFCScorer(requested_output=RNA_SEQ)	UBERON:0000995 gtex Uterus polyA plus RNA-seq	.	polyA plus RNA-seq	UBERON:0000995	uterus	tissue	adult	gtex	paired	FALSE			Uterus	0.00493908	0.964537	0.964537	chr6:73705926-74754502:.
chr2:11587954:A>G		rs4669753	2	11728080	11587954	A	G	ENSG00000230790	ENSG00000230790	lncRNA	11740996	11745301	-	153042			rna_seq	GeneMaskLFCScorer(requested_output=RNA_SEQ)	UBERON:0000995 gtex Uterus polyA plus RNA-seq	.	polyA plus RNA-seq	UBERON:0000995	uterus	tissue	adult	gtex	paired	FALSE			Uterus	0.00491428	0.964537	0.964537	chr2:11063666-12112242:.
chr12:54034227:A>C		rs2071449	12	54428011	54034227	A	C	ENSG00000258137	GPR84-AS1	lncRNA	54353660	54497688	+	319433			rna_seq	GeneMaskLFCScorer(requested_output=RNA_SEQ)	UBERON:0000995 gtex Uterus polyA plus RNA-seq	.	polyA plus RNA-seq	UBERON:0000995	uterus	tissue	adult	gtex	paired	FALSE			Uterus	0.00491428	0.964537	0.964537	chr12:53509939-54558515:.
chrX:134556850:A>G		rs62599410	X	133690880	134556850	A	G	ENSG00000207784	MIR542	miRNA	134541340	134541437	-	15413			rna_seq	GeneMaskLFCScorer(requested_output=RNA_SEQ)	UBERON:0000995 gtex Uterus polyA plus RNA-seq	.	polyA plus RNA-seq	UBERON:0000995	uterus	tissue	adult	gtex	paired	FALSE			Uterus	0.00492454	0.964537	0.964537	chrX:134032562-135081138:.
chr9:22162795:A>C		rs7041895	9	22162794	22162795	A	C	ENSG00000274055	ENSG00000274055	misc_RNA	22046757	22046901	+	115894			rna_seq	GeneMaskLFCScorer(requested_output=RNA_SEQ)	UBERON:0000995 gtex Uterus polyA plus RNA-seq	.	polyA plus RNA-seq	UBERON:0000995	uterus	tissue	adult	gtex	paired	FALSE			Uterus	0.00493669	0.964537	0.964537	chr9:21638507-22687083:.
chr11:32308069:A>G		rs57402804	11	32329615	32308069	A	G	ENSG00000273677	ENSG00000273677	misc_RNA	32436310	32436447	+	128241			rna_seq	GeneMaskLFCScorer(requested_output=RNA_SEQ)	UBERON:0000995 gtex Uterus polyA plus RNA-seq	.	polyA plus RNA-seq	UBERON:0000995	uterus	tissue	adult	gtex	paired	FALSE			Uterus	0.00493884	0.964537	0.964537	chr11:31783781-32832357:.
chr17:20320977:A>C		rs11658116	17	20224290	20320977	A	C	ENSG00000264662	ENSG00000264662	processed_pseudogene	20789216	20789595	-	468239			rna_seq	GeneMaskLFCScorer(requested_output=RNA_SEQ)	UBERON:0000995 gtex Uterus polyA plus RNA-seq	.	polyA plus RNA-seq	UBERON:0000995	uterus	tissue	adult	gtex	paired	FALSE			Uterus	0.00491285	0.964537	0.964537	chr17:19796689-20845265:.
chrX:71093912:T>C		rs5981069	X	70313762	71093912	T	C	ENSG00000165349	SLC7A3	protein_coding	70925578	70931125	-	162787			rna_seq	GeneMaskLFCScorer(requested_output=RNA_SEQ)	UBERON:0000995 total RNA-seq	-	total RNA-seq	UBERON:0000995	uterus	tissue	adult	encode	paired	FALSE				0.00364017	0.964537	0.964537	chrX:70569624-71618200:.
chrX:70790769:A>T		rs5936984	X	70010619	70790769	A	T	ENSG00000204165	CXorf65	protein_coding	71103888	71106788	-	313119			rna_seq	GeneMaskLFCScorer(requested_output=RNA_SEQ)	UBERON:0000995 total RNA-seq	-	total RNA-seq	UBERON:0000995	uterus	tissue	adult	encode	paired	FALSE				0.00364542	0.964537	0.964537	chrX:70266481-71315057:.
chr18:63317731:A>C		rs1893806	18	60984964	63317731	A	C	ENSG00000267390	KDSR-DT	lncRNA	63367294	63381631	+	49563			rna_seq	GeneMaskLFCScorer(requested_output=RNA_SEQ)	UBERON:0000995 total RNA-seq	+	total RNA-seq	UBERON:0000995	uterus	tissue	adult	encode	paired	FALSE				0.00436831	0.964537	0.964537	chr18:62793443-63842019:.
chr3:49163194:A>G		rs4955418	3	49200627	49163194	A	G	ENSG00000228350	LINC02585	lncRNA	48663775	48669174	+	494020			rna_seq	GeneMaskLFCScorer(requested_output=RNA_SEQ)	UBERON:0000995 gtex Uterus polyA plus RNA-seq	.	polyA plus RNA-seq	UBERON:0000995	uterus	tissue	adult	gtex	paired	FALSE			Uterus	0.0049305	0.964537	0.964537	chr3:48638906-49687482:.
chr6:170047805:T>G		rs4710796	6	170363029	170047805	T	G	ENSG00000288162	ENSG00000288162	lncRNA	170135373	170142926	+	87568			rna_seq	GeneMaskLFCScorer(requested_output=RNA_SEQ)	UBERON:0000995 gtex Uterus polyA plus RNA-seq	.	polyA plus RNA-seq	UBERON:0000995	uterus	tissue	adult	gtex	paired	FALSE			Uterus	0.00492859	0.964537	0.964537	chr6:169523517-170572093:.
chr12:102015768:T>G		rs10860831	12	102409546	102015768	T	G	ENSG00000258230	ENSG00000258230	transcribed_processed_pseudogene	101773113	101773421	-	242347			rna_seq	GeneMaskLFCScorer(requested_output=RNA_SEQ)	UBERON:0000995 total RNA-seq	-	total RNA-seq	UBERON:0000995	uterus	tissue	adult	encode	paired	FALSE				0.00365019	0.964537	0.964537	chr12:101491480-102540056:.
chr2:11581409:T>G	GREB1/2p25.1	rs11674184	2	11721535	11581409	T	G	ENSG00000196208	GREB1	protein_coding	11482340	11642788	+	0			rna_seq	GeneMaskLFCScorer(requested_output=RNA_SEQ)	UBERON:0000995 gtex Uterus polyA plus RNA-seq	.	polyA plus RNA-seq	UBERON:0000995	uterus	tissue	adult	gtex	paired	FALSE			Uterus	0.00490797	0.964537	0.964537	chr2:11057121-12105697:.	11721535	2
chr6:29849234:A>C		rs28764567	6	29817011	29849234	A	C	ENSG00000235963	MCCD1P1	unprocessed_pseudogene	29907782	29908645	-	58548			rna_seq	GeneMaskLFCScorer(requested_output=RNA_SEQ)	UBERON:0000995 total RNA-seq	-	total RNA-seq	UBERON:0000995	uterus	tissue	adult	encode	paired	FALSE				0.00363398	0.964537	0.964537	chr6:29324946-30373522:.
chr12:15216731:A>G		rs17835113	12	15369665	15216731	A	G	ENSG00000289909	ENSG00000289909	lncRNA	14773438	14774186	-	442545			rna_seq	GeneMaskLFCScorer(requested_output=RNA_SEQ)	UBERON:0000995 total RNA-seq	-	total RNA-seq	UBERON:0000995	uterus	tissue	adult	encode	paired	FALSE				0.00364494	0.964537	0.964537	chr12:14692443-15741019:.
chr17:48471305:A>G		rs1912155	17	46548667	48471305	A	G	ENSG00000120094	HOXB1	protein_coding	48528525	48531011	-	57220			rna_seq	GeneMaskLFCScorer(requested_output=RNA_SEQ)	UBERON:0000995 gtex Uterus polyA plus RNA-seq	.	polyA plus RNA-seq	UBERON:0000995	uterus	tissue	adult	gtex	paired	FALSE			Uterus	0.0049305	0.964537	0.964537	chr17:47947017-48995593:.
chr6:29819461:A>G		rs2394176	6	29787238	29819461	A	G	ENSG00000228078	HLA-U	unprocessed_pseudogene	29934100	29934286	+	114639			rna_seq	GeneMaskLFCScorer(requested_output=RNA_SEQ)	UBERON:0000995 total RNA-seq	+	total RNA-seq	UBERON:0000995	uterus	tissue	adult	encode	paired	FALSE				0.00436401	0.964537	0.964537	chr6:29295173-30343749:.
chr12:102221216:T>C		rs11111217	12	102614994	102221216	T	C	ENSG00000258288	NENFP2	processed_pseudogene	101963900	101964340	+	256876			rna_seq	GeneMaskLFCScorer(requested_output=RNA_SEQ)	UBERON:0000995 total RNA-seq	+	total RNA-seq	UBERON:0000995	uterus	tissue	adult	encode	paired	FALSE				0.00435114	0.964537	0.964537	chr12:101696928-102745504:.
chr2:67641280:T>C		rs1430788	2	67868412	67641280	T	C	ENSG00000236259	PPIAP64	processed_pseudogene	68125264	68125747	+	483984			rna_seq	GeneMaskLFCScorer(requested_output=RNA_SEQ)	UBERON:0000995 gtex Uterus polyA plus RNA-seq	.	polyA plus RNA-seq	UBERON:0000995	uterus	tissue	adult	gtex	paired	FALSE			Uterus	0.00491619	0.964537	0.964537	chr2:67116992-68165568:.
chr6:29948014:T>C		rs34095738	6	29915791	29948014	T	C	ENSG00000227262	HCG4B	unprocessed_pseudogene	29925982	29926973	-	21041			rna_seq	GeneMaskLFCScorer(requested_output=RNA_SEQ)	UBERON:0000995 total RNA-seq	-	total RNA-seq	UBERON:0000995	uterus	tissue	adult	encode	paired	FALSE				0.00365305	0.964537	0.964537	chr6:29423726-30472302:.
chr7:25720783:A>T		rs12666060	7	25760403	25720783	A	T	ENSG00000199085	MIR148A	miRNA	25949918	25949986	-	229135			rna_seq	GeneMaskLFCScorer(requested_output=RNA_SEQ)	UBERON:0000995 gtex Uterus polyA plus RNA-seq	.	polyA plus RNA-seq	UBERON:0000995	uterus	tissue	adult	gtex	paired	FALSE			Uterus	0.00492477	0.964537	0.964537	chr7:25196495-26245071:.
chr12:56996897:T>C		rs68126184	12	57390681	56996897	T	C	ENSG00000278399	ENSG00000278399	unprocessed_pseudogene	56981210	56985960	-	10937			rna_seq	GeneMaskLFCScorer(requested_output=RNA_SEQ)	UBERON:0000995 total RNA-seq	-	total RNA-seq	UBERON:0000995	uterus	tissue	adult	encode	paired	FALSE				0.00363064	0.964537	0.964537	chr12:56472609-57521185:.
chr1:22023122:A>G		rs10799730	1	22349615	22023122	A	G	ENSG00000289715	ENSG00000289715	protein_coding	21547403	21554002	+	469120			rna_seq	GeneMaskLFCScorer(requested_output=RNA_SEQ)	UBERON:0000995 total RNA-seq	+	total RNA-seq	UBERON:0000995	uterus	tissue	adult	encode	paired	FALSE				0.00434446	0.964537	0.964537	chr1:21498834-22547410:.
chr10:94717801:A>G		rs7898763	10	96477558	94717801	A	G	ENSG00000268894	PLCE1-AS1	lncRNA	94278680	94287478	-	430323			rna_seq	GeneMaskLFCScorer(requested_output=RNA_SEQ)	UBERON:0000995 total RNA-seq	-	total RNA-seq	UBERON:0000995	uterus	tissue	adult	encode	paired	FALSE				0.0036273	0.964537	0.964537	chr10:94193513-95242089:.
chr8:10815594:A>G		rs10903330	8	10673104	10815594	A	G	ENSG00000177710	SLC35G5	protein_coding	11331011	11332360	+	515417			rna_seq	GeneMaskLFCScorer(requested_output=RNA_SEQ)	UBERON:0000995 gtex Uterus polyA plus RNA-seq	.	polyA plus RNA-seq	UBERON:0000995	uterus	tissue	adult	gtex	paired	FALSE			Uterus	0.00492477	0.964537	0.964537	chr8:10291306-11339882:.
chr8:10874540:A>C		rs2163379	8	10732050	10874540	A	C	ENSG00000207600	MIR598	miRNA	11035205	11035302	-	160665			rna_seq	GeneMaskLFCScorer(requested_output=RNA_SEQ)	UBERON:0000995 total RNA-seq	-	total RNA-seq	UBERON:0000995	uterus	tissue	adult	encode	paired	FALSE				0.00365591	0.964537	0.964537	chr8:10350252-11398828:.
chr17:48316810:C>G		rs4131712	17	46394172	48316810	C	G	ENSG00000264920	SP2-DT	lncRNA	47891218	47895844	-	420966			rna_seq	GeneMaskLFCScorer(requested_output=RNA_SEQ)	UBERON:0000995 total RNA-seq	-	total RNA-seq	UBERON:0000995	uterus	tissue	adult	encode	paired	FALSE				0.00362635	0.964537	0.964537	chr17:47792522-48841098:.
chr12:57069171:T>C		rs73116501	12	57462954	57069171	T	C	ENSG00000207031	SNORD59A	snoRNA	56645026	56645101	-	424070			rna_seq	GeneMaskLFCScorer(requested_output=RNA_SEQ)	UBERON:0000995 total RNA-seq	-	total RNA-seq	UBERON:0000995	uterus	tissue	adult	encode	paired	FALSE				0.00364137	0.964537	0.964537	chr12:56544883-57593459:.
chr1:21976290:A>C		rs12031846	1	22302783	21976290	A	C	ENSG00000289715	ENSG00000289715	protein_coding	21547403	21554002	+	422288			rna_seq	GeneMaskLFCScorer(requested_output=RNA_SEQ)	UBERON:0000995 total RNA-seq	+	total RNA-seq	UBERON:0000995	uterus	tissue	adult	encode	paired	FALSE				0.00434542	0.964537	0.964537	chr1:21452002-22500578:.
chr2:26946974:A>C		rs11126784	2	27169842	26946974	A	C	ENSG00000119777	TMEM214	protein_coding	27032909	27041694	+	85935			rna_seq	GeneMaskActiveScorer(requested_output=RNA_SEQ)	UBERON:0000995 gtex Uterus polyA plus RNA-seq	.	polyA plus RNA-seq	UBERON:0000995	uterus	tissue	adult	gtex	paired	FALSE			Uterus	1.9698	0.964404	0.964404	chr2:26422686-27471262:.
chr3:49542443:A>G		rs4855838	3	49579876	49542443	A	G	ENSG00000182179	UBA7	protein_coding	49805208	49813953	-	262765			rna_seq	GeneMaskActiveScorer(requested_output=RNA_SEQ)	UBERON:0000995 gtex Uterus polyA plus RNA-seq	.	polyA plus RNA-seq	UBERON:0000995	uterus	tissue	adult	gtex	paired	FALSE			Uterus	1.96634	0.964404	0.964404	chr3:49018155-50066731:.
chr10:21532989:A>T		rs12251016	10	21821918	21532989	A	T	ENSG00000136770	DNAJC1	protein_coding	21756547	22003769	-	223558			rna_seq	GeneMaskActiveScorer(requested_output=RNA_SEQ)	UBERON:0000995 total RNA-seq	-	total RNA-seq	UBERON:0000995	uterus	tissue	adult	encode	paired	FALSE				0.704247	0.964404	0.964404	chr10:21008701-22057277:.
chr12:15364558:C>G		rs56361757	12	15517492	15364558	C	G	ENSG00000151491	EPS8	protein_coding	15620133	15882329	-	255575			rna_seq	GeneMaskActiveScorer(requested_output=RNA_SEQ)	UBERON:0000995 total RNA-seq	-	total RNA-seq	UBERON:0000995	uterus	tissue	adult	encode	paired	FALSE				0.698613	0.964404	0.964404	chr12:14840270-15888846:.
chr12:14336507:A>G		rs4764078	12	14489441	14336507	A	G	ENSG00000197837	H4C16	protein_coding	14767998	14771131	-	431491			rna_seq	GeneMaskActiveScorer(requested_output=RNA_SEQ)	UBERON:0000995 total RNA-seq	-	total RNA-seq	UBERON:0000995	uterus	tissue	adult	encode	paired	FALSE				0.69899	0.964404	0.964404	chr12:13812219-14860795:.
chr3:49988097:A>G		rs12485600	3	50025530	49988097	A	G	ENSG00000182179	UBA7	protein_coding	49805208	49813953	-	174144			rna_seq	GeneMaskActiveScorer(requested_output=RNA_SEQ)	UBERON:0000995 gtex Uterus polyA plus RNA-seq	.	polyA plus RNA-seq	UBERON:0000995	uterus	tissue	adult	gtex	paired	FALSE			Uterus	1.98194	0.964404	0.964404	chr3:49463809-50512385:.
chr3:49829151:T>G		rs35129566	3	49866584	49829151	T	G	ENSG00000272104	ENSG00000272104	protein_coding	50350891	50367923	+	521740			rna_seq	GeneMaskActiveScorer(requested_output=RNA_SEQ)	UBERON:0000995 total RNA-seq	+	total RNA-seq	UBERON:0000995	uterus	tissue	adult	encode	paired	FALSE				0.614485	0.964404	0.964404	chr3:49304863-50353439:.
chr5:134492665:A>G		rs7701346	5	133828356	134492665	A	G	ENSG00000113621	TXNDC15	protein_coding	134874370	134901635	+	381705			rna_seq	GeneMaskActiveScorer(requested_output=RNA_SEQ)	UBERON:0000995 total RNA-seq	+	total RNA-seq	UBERON:0000995	uterus	tissue	adult	encode	paired	FALSE				0.605782	0.964404	0.964404	chr5:133968377-135016953:.
chr3:49953994:A>G		rs62262106	3	49991427	49953994	A	G	ENSG00000182179	UBA7	protein_coding	49805208	49813953	-	140041			rna_seq	GeneMaskActiveScorer(requested_output=RNA_SEQ)	UBERON:0000995 gtex Uterus polyA plus RNA-seq	.	polyA plus RNA-seq	UBERON:0000995	uterus	tissue	adult	gtex	paired	FALSE			Uterus	1.98254	0.964404	0.964404	chr3:49429706-50478282:.
chr7:46254123:A>C		rs13246316	7	46293721	46254123	A	C	ENSG00000214765	SEPTIN7P2	transcribed_unprocessed_pseudogene	45736786	45765812	-	488311			rna_seq	GeneMaskActiveScorer(requested_output=RNA_SEQ)	UBERON:0000995 total RNA-seq	-	total RNA-seq	UBERON:0000995	uterus	tissue	adult	encode	paired	FALSE				0.701692	0.964404	0.964404	chr7:45729835-46778411:.
chr14:92635602:A>C		rs55977629	14	93101947	92635602	A	C	ENSG00000100600	LGMN	protein_coding	92703806	92748679	-	68204			rna_seq	GeneMaskActiveScorer(requested_output=RNA_SEQ)	UBERON:0000995 total RNA-seq	-	total RNA-seq	UBERON:0000995	uterus	tissue	adult	encode	paired	FALSE				0.704238	0.964404	0.964404	chr14:92111314-93159890:.
chr12:14492416:A>G		rs7304399	12	14645350	14492416	A	G	ENSG00000197837	H4C16	protein_coding	14767998	14771131	-	275582			rna_seq	GeneMaskActiveScorer(requested_output=RNA_SEQ)	UBERON:0000995 total RNA-seq	-	total RNA-seq	UBERON:0000995	uterus	tissue	adult	encode	paired	FALSE				0.706065	0.964404	0.964404	chr12:13968128-15016704:.
chr7:25701692:T>G		rs181192291	7	25741312	25701692	T	G	ENSG00000122565	CBX3	protein_coding	26201161	26213607	+	499469			rna_seq	GeneMaskActiveScorer(requested_output=RNA_SEQ)	UBERON:0000995 total RNA-seq	+	total RNA-seq	UBERON:0000995	uterus	tissue	adult	encode	paired	FALSE				0.603512	0.964404	0.964404	chr7:25177404-26225980:.
chr6:34201243:A>T		rs1187118	6	34169020	34201243	A	T	ENSG00000272325	NUDT3	protein_coding	34279678	34392669	-	78435			rna_seq	GeneMaskActiveScorer(requested_output=RNA_SEQ)	UBERON:0000995 total RNA-seq	-	total RNA-seq	UBERON:0000995	uterus	tissue	adult	encode	paired	FALSE				0.699384	0.964404	0.964404	chr6:33676955-34725531:.
chr6:170049268:A>G		rs924040	6	170364492	170049268	A	G	ENSG00000130024	PHF10	protein_coding	169703901	169725566	-	323702			rna_seq	GeneMaskActiveScorer(requested_output=RNA_SEQ)	UBERON:0000995 total RNA-seq	-	total RNA-seq	UBERON:0000995	uterus	tissue	adult	encode	paired	FALSE				0.698812	0.964404	0.964404	chr6:169524980-170573556:.
chr3:49559029:T>C		rs7625857	3	49596462	49559029	T	C	ENSG00000182179	UBA7	protein_coding	49805208	49813953	-	246179			rna_seq	GeneMaskActiveScorer(requested_output=RNA_SEQ)	UBERON:0000995 gtex Uterus polyA plus RNA-seq	.	polyA plus RNA-seq	UBERON:0000995	uterus	tissue	adult	gtex	paired	FALSE			Uterus	1.9961	0.964404	0.964404	chr3:49034741-50083317:.
chr14:92657189:T>C		rs35291284	14	93123534	92657189	T	C	ENSG00000100600	LGMN	protein_coding	92703806	92748679	-	46617			rna_seq	GeneMaskActiveScorer(requested_output=RNA_SEQ)	UBERON:0000995 total RNA-seq	-	total RNA-seq	UBERON:0000995	uterus	tissue	adult	encode	paired	FALSE				0.70316	0.964404	0.964404	chr14:92132901-93181477:.
chr3:49974107:T>C		rs11130229	3	50011540	49974107	T	C	ENSG00000182179	UBA7	protein_coding	49805208	49813953	-	160154			rna_seq	GeneMaskActiveScorer(requested_output=RNA_SEQ)	UBERON:0000995 gtex Uterus polyA plus RNA-seq	.	polyA plus RNA-seq	UBERON:0000995	uterus	tissue	adult	gtex	paired	FALSE			Uterus	1.98109	0.964404	0.964404	chr3:49449819-50498395:.
chr10:21809772:A>G		rs10828266	10	22098701	21809772	A	G	ENSG00000136770	DNAJC1	protein_coding	21756547	22003769	-	0			rna_seq	GeneMaskActiveScorer(requested_output=RNA_SEQ)	UBERON:0000995 total RNA-seq	-	total RNA-seq	UBERON:0000995	uterus	tissue	adult	encode	paired	FALSE				0.701123	0.964404	0.964404	chr10:21285484-22334060:.
chr6:170048356:A>G	FAM120B/6q27	rs11756073	6	170363580	170048356	A	G	ENSG00000130024	PHF10	protein_coding	169703901	169725566	-	322790			rna_seq	GeneMaskActiveScorer(requested_output=RNA_SEQ)	UBERON:0000995 total RNA-seq	-	total RNA-seq	UBERON:0000995	uterus	tissue	adult	encode	paired	FALSE				0.699216	0.964404	0.964404	chr6:169524068-170572644:.	170363580	6
chr6:34270199:C>G		rs56274948	6	34237976	34270199	C	G	ENSG00000272325	NUDT3	protein_coding	34279678	34392669	-	9479			rna_seq	GeneMaskActiveScorer(requested_output=RNA_SEQ)	UBERON:0000995 total RNA-seq	-	total RNA-seq	UBERON:0000995	uterus	tissue	adult	encode	paired	FALSE				0.70489	0.964404	0.964404	chr6:33745911-34794487:.
chr5:134513226:A>G		rs10900829	5	133848917	134513226	A	G	ENSG00000119048	UBE2B	protein_coding	134371183	134392108	+	121118			rna_seq	GeneMaskActiveScorer(requested_output=RNA_SEQ)	UBERON:0000995 total RNA-seq	+	total RNA-seq	UBERON:0000995	uterus	tissue	adult	encode	paired	FALSE				0.612101	0.964404	0.964404	chr5:133988938-135037514:.
chr15:40046660:A>G		rs8026641	15	40338861	40046660	A	G	ENSG00000259330	INAFM2	protein_coding	40323691	40326715	+	277031			rna_seq	GeneMaskActiveScorer(requested_output=RNA_SEQ)	UBERON:0000995 total RNA-seq	+	total RNA-seq	UBERON:0000995	uterus	tissue	adult	encode	paired	FALSE				0.60356	0.964404	0.964404	chr15:39522372-40570948:.
chr15:40046660:A>G		rs8026641	15	40338861	40046660	A	G	ENSG00000252714	RNA5SP392	rRNA_pseudogene	40331536	40331648	-	284876			rna_seq	GeneMaskActiveScorer(requested_output=RNA_SEQ)	UBERON:0000995 gtex Uterus polyA plus RNA-seq	.	polyA plus RNA-seq	UBERON:0000995	uterus	tissue	adult	gtex	paired	FALSE			Uterus	1.98403	0.964404	0.964404	chr15:39522372-40570948:.
chr12:15391139:T>G		rs983799	12	15544073	15391139	T	G	ENSG00000151491	EPS8	protein_coding	15620133	15882329	-	228994			rna_seq	GeneMaskActiveScorer(requested_output=RNA_SEQ)	UBERON:0000995 total RNA-seq	-	total RNA-seq	UBERON:0000995	uterus	tissue	adult	encode	paired	FALSE				0.704627	0.964404	0.964404	chr12:14866851-15915427:.
chr2:27101856:C>G		rs2384571	2	27324724	27101856	C	G	ENSG00000259080	ENSG00000259080	lncRNA	27583045	27635174	+	481189			rna_seq	GeneMaskActiveScorer(requested_output=RNA_SEQ)	UBERON:0000995 total RNA-seq	+	total RNA-seq	UBERON:0000995	uterus	tissue	adult	encode	paired	FALSE				0.605089	0.964404	0.964404	chr2:26577568-27626144:.
chr3:49643540:A>G		rs10452032	3	49680973	49643540	A	G	ENSG00000182179	UBA7	protein_coding	49805208	49813953	-	161668			rna_seq	GeneMaskActiveScorer(requested_output=RNA_SEQ)	UBERON:0000995 gtex Uterus polyA plus RNA-seq	.	polyA plus RNA-seq	UBERON:0000995	uterus	tissue	adult	gtex	paired	FALSE			Uterus	1.97596	0.964404	0.964404	chr3:49119252-50167828:.
chr15:40088006:A>T		rs8116	15	40380207	40088006	A	T	ENSG00000278621	THBS1-AS1	lncRNA	39588356	39588882	-	499124			rna_seq	GeneMaskActiveScorer(requested_output=RNA_SEQ)	UBERON:0000995 gtex Uterus polyA plus RNA-seq	.	polyA plus RNA-seq	UBERON:0000995	uterus	tissue	adult	gtex	paired	FALSE			Uterus	1.97251	0.964404	0.964404	chr15:39563718-40612294:.
chr3:49374582:T>C		rs6769744	3	49412015	49374582	T	C	ENSG00000182179	UBA7	protein_coding	49805208	49813953	-	430626			rna_seq	GeneMaskActiveScorer(requested_output=RNA_SEQ)	UBERON:0000995 gtex Uterus polyA plus RNA-seq	.	polyA plus RNA-seq	UBERON:0000995	uterus	tissue	adult	gtex	paired	FALSE			Uterus	1.99733	0.964404	0.964404	chr3:48850294-49898870:.
chr3:49404587:A>G		rs11715060	3	49442020	49404587	A	G	ENSG00000182179	UBA7	protein_coding	49805208	49813953	-	400621			rna_seq	GeneMaskActiveScorer(requested_output=RNA_SEQ)	UBERON:0000995 gtex Uterus polyA plus RNA-seq	.	polyA plus RNA-seq	UBERON:0000995	uterus	tissue	adult	gtex	paired	FALSE			Uterus	1.99837	0.964404	0.964404	chr3:48880299-49928875:.
chr3:49950632:A>G		rs11706185	3	49988065	49950632	A	G	ENSG00000126062	TMEM115	protein_coding	50354749	50359521	-	404117			rna_seq	GeneMaskActiveScorer(requested_output=RNA_SEQ)	UBERON:0000995 total RNA-seq	-	total RNA-seq	UBERON:0000995	uterus	tissue	adult	encode	paired	FALSE				0.703815	0.964404	0.964404	chr3:49426344-50474920:.
chr8:99416429:A>T		rs3134183	8	100428657	99416429	A	T	ENSG00000164919	COX6C	protein_coding	99873199	99893707	-	456770			rna_seq	GeneMaskActiveScorer(requested_output=RNA_SEQ)	UBERON:0000995 total RNA-seq	-	total RNA-seq	UBERON:0000995	uterus	tissue	adult	encode	paired	FALSE				0.700645	0.964404	0.964404	chr8:98892141-99940717:.
chr6:151457190:T>C		rs9397051	6	151778325	151457190	T	C	ENSG00000219747	RPL32P16	processed_pseudogene	151099528	151099933	+	357257			rna_seq	GeneMaskActiveScorer(requested_output=RNA_SEQ)	UBERON:0000995 gtex Uterus polyA plus RNA-seq	.	polyA plus RNA-seq	UBERON:0000995	uterus	tissue	adult	gtex	paired	FALSE			Uterus	1.96797	0.964404	0.964404	chr6:150932902-151981478:.
chr7:25859103:A>T		rs6961848	7	25898723	25859103	A	T	ENSG00000122565	CBX3	protein_coding	26201161	26213607	+	342058			rna_seq	GeneMaskActiveScorer(requested_output=RNA_SEQ)	UBERON:0000995 total RNA-seq	+	total RNA-seq	UBERON:0000995	uterus	tissue	adult	encode	paired	FALSE				0.604606	0.964404	0.964404	chr7:25334815-26383391:.
chr7:25720881:T>C		rs12672725	7	25760501	25720881	T	C	ENSG00000122565	CBX3	protein_coding	26201161	26213607	+	480280			rna_seq	GeneMaskActiveScorer(requested_output=RNA_SEQ)	UBERON:0000995 total RNA-seq	+	total RNA-seq	UBERON:0000995	uterus	tissue	adult	encode	paired	FALSE				0.606773	0.964404	0.964404	chr7:25196593-26245169:.
chr2:27121589:A>T		rs11126871	2	27344457	27121589	A	T	ENSG00000119777	TMEM214	protein_coding	27032909	27041694	+	79895			rna_seq	GeneMaskActiveScorer(requested_output=RNA_SEQ)	UBERON:0000995 gtex Uterus polyA plus RNA-seq	.	polyA plus RNA-seq	UBERON:0000995	uterus	tissue	adult	gtex	paired	FALSE			Uterus	1.97091	0.964404	0.964404	chr2:26597301-27645877:.
chr7:25718675:T>C		rs9969288	7	25758295	25718675	T	C	ENSG00000122565	CBX3	protein_coding	26201161	26213607	+	482486			rna_seq	GeneMaskActiveScorer(requested_output=RNA_SEQ)	UBERON:0000995 total RNA-seq	+	total RNA-seq	UBERON:0000995	uterus	tissue	adult	encode	paired	FALSE				0.610625	0.964404	0.964404	chr7:25194387-26242963:.
chr3:49479086:T>C		rs7355800	3	49516519	49479086	T	C	ENSG00000182179	UBA7	protein_coding	49805208	49813953	-	326122			rna_seq	GeneMaskActiveScorer(requested_output=RNA_SEQ)	UBERON:0000995 gtex Uterus polyA plus RNA-seq	.	polyA plus RNA-seq	UBERON:0000995	uterus	tissue	adult	gtex	paired	FALSE			Uterus	1.97328	0.964404	0.964404	chr3:48954798-50003374:.
chr19:17247379:A>T		rs73012590	19	17358188	17247379	A	T	ENSG00000130312	MRPL34	protein_coding	17292608	17306843	+	45229			rna_seq	GeneMaskActiveScorer(requested_output=RNA_SEQ)	UBERON:0000995 total RNA-seq	+	total RNA-seq	UBERON:0000995	uterus	tissue	adult	encode	paired	FALSE				0.610111	0.964404	0.964404	chr19:16723091-17771667:.
chr6:29870873:A>G		rs28590416	6	29838650	29870873	A	G	ENSG00000204619	PPP1R11	protein_coding	30066708	30070333	+	195835			rna_seq	GeneMaskActiveScorer(requested_output=RNA_SEQ)	UBERON:0000995 gtex Uterus polyA plus RNA-seq	.	polyA plus RNA-seq	UBERON:0000995	uterus	tissue	adult	gtex	paired	FALSE			Uterus	1.99351	0.964404	0.964404	chr6:29346585-30395161:.
chr12:15230716:A>C		rs56269213	12	15383650	15230716	A	C	ENSG00000134533	RERG	protein_coding	15107782	15348675	-	0			rna_seq	GeneMaskActiveScorer(requested_output=RNA_SEQ)	UBERON:0000995 total RNA-seq	-	total RNA-seq	UBERON:0000995	uterus	tissue	adult	encode	paired	FALSE				0.701081	0.964404	0.964404	chr12:14706428-15755004:.
chr7:25849533:A>G		rs12700666	7	25889153	25849533	A	G	ENSG00000122565	CBX3	protein_coding	26201161	26213607	+	351628			rna_seq	GeneMaskActiveScorer(requested_output=RNA_SEQ)	UBERON:0000995 total RNA-seq	+	total RNA-seq	UBERON:0000995	uterus	tissue	adult	encode	paired	FALSE				0.605106	0.964404	0.964404	chr7:25325245-26373821:.
chr7:25721437:T>C		rs714063	7	25761057	25721437	T	C	ENSG00000122565	CBX3	protein_coding	26201161	26213607	+	479724			rna_seq	GeneMaskActiveScorer(requested_output=RNA_SEQ)	UBERON:0000995 total RNA-seq	+	total RNA-seq	UBERON:0000995	uterus	tissue	adult	encode	paired	FALSE				0.612509	0.964404	0.964404	chr7:25197149-26245725:.
chr19:8675909:A>G		rs2918302	19	8785744	8675909	A	G	ENSG00000099785	MARCHF2	protein_coding	8413269	8439017	+	236892			rna_seq	GeneMaskActiveScorer(requested_output=RNA_SEQ)	UBERON:0000995 total RNA-seq	+	total RNA-seq	UBERON:0000995	uterus	tissue	adult	encode	paired	FALSE				0.603562	0.964404	0.964404	chr19:8151621-9200197:.
chr3:50178988:T>C		rs13059311	3	50216421	50178988	T	C	ENSG00000126062	TMEM115	protein_coding	50354749	50359521	-	175761			rna_seq	GeneMaskActiveScorer(requested_output=RNA_SEQ)	UBERON:0000995 total RNA-seq	-	total RNA-seq	UBERON:0000995	uterus	tissue	adult	encode	paired	FALSE				0.700613	0.964404	0.964404	chr3:49654700-50703276:.
chr12:56996897:T>C		rs68126184	12	57390681	56996897	T	C	ENSG00000175197	DDIT3	protein_coding	57516587	57521737	-	519690			rna_seq	GeneMaskActiveScorer(requested_output=RNA_SEQ)	UBERON:0000995 gtex Uterus polyA plus RNA-seq	.	polyA plus RNA-seq	UBERON:0000995	uterus	tissue	adult	gtex	paired	FALSE			Uterus	1.98712	0.964404	0.964404	chr12:56472609-57521185:.
chr3:49402491:T>C		rs62259947	3	49439924	49402491	T	C	ENSG00000182179	UBA7	protein_coding	49805208	49813953	-	402717			rna_seq	GeneMaskActiveScorer(requested_output=RNA_SEQ)	UBERON:0000995 gtex Uterus polyA plus RNA-seq	.	polyA plus RNA-seq	UBERON:0000995	uterus	tissue	adult	gtex	paired	FALSE			Uterus	1.98791	0.964404	0.964404	chr3:48878203-49926779:.
chr12:14399911:C>G		rs11055965	12	14552845	14399911	C	G	ENSG00000246705	H2AJ	protein_coding	14774404	14778002	+	374493			rna_seq	GeneMaskActiveScorer(requested_output=RNA_SEQ)	UBERON:0000995 total RNA-seq	+	total RNA-seq	UBERON:0000995	uterus	tissue	adult	encode	paired	FALSE				0.60646	0.964404	0.964404	chr12:13875623-14924199:.
chr6:170080456:A>G		rs12528344	6	170395680	170080456	A	G	ENSG00000185127	C6orf120	protein_coding	169702125	169706360	+	374096			rna_seq	GeneMaskActiveScorer(requested_output=RNA_SEQ)	UBERON:0000995 total RNA-seq	+	total RNA-seq	UBERON:0000995	uterus	tissue	adult	encode	paired	FALSE				0.613225	0.964404	0.964404	chr6:169556168-170604744:.
chr2:27112718:T>C		rs1866559	2	27335586	27112718	T	C	ENSG00000119777	TMEM214	protein_coding	27032909	27041694	+	71024			rna_seq	GeneMaskActiveScorer(requested_output=RNA_SEQ)	UBERON:0000995 gtex Uterus polyA plus RNA-seq	.	polyA plus RNA-seq	UBERON:0000995	uterus	tissue	adult	gtex	paired	FALSE			Uterus	1.96965	0.964404	0.964404	chr2:26588430-27637006:.
chr6:151436907:C>G		rs6557140	6	151758042	151436907	C	G	ENSG00000219747	RPL32P16	processed_pseudogene	151099528	151099933	+	336974			rna_seq	GeneMaskActiveScorer(requested_output=RNA_SEQ)	UBERON:0000995 gtex Uterus polyA plus RNA-seq	.	polyA plus RNA-seq	UBERON:0000995	uterus	tissue	adult	gtex	paired	FALSE			Uterus	1.99156	0.964404	0.964404	chr6:150912619-151961195:.
chr12:14455000:A>G		rs11055979	12	14607934	14455000	A	G	ENSG00000197837	H4C16	protein_coding	14767998	14771131	-	312998			rna_seq	GeneMaskActiveScorer(requested_output=RNA_SEQ)	UBERON:0000995 total RNA-seq	-	total RNA-seq	UBERON:0000995	uterus	tissue	adult	encode	paired	FALSE				0.699746	0.964404	0.964404	chr12:13930712-14979288:.
chr3:49363720:T>C		rs6446262	3	49401153	49363720	T	C	ENSG00000182179	UBA7	protein_coding	49805208	49813953	-	441488			rna_seq	GeneMaskActiveScorer(requested_output=RNA_SEQ)	UBERON:0000995 gtex Uterus polyA plus RNA-seq	.	polyA plus RNA-seq	UBERON:0000995	uterus	tissue	adult	gtex	paired	FALSE			Uterus	1.97457	0.964404	0.964404	chr3:48839432-49888008:.
chr6:34251921:T>C		rs57026767	6	34219698	34251921	T	C	ENSG00000272325	NUDT3	protein_coding	34279678	34392669	-	27757			rna_seq	GeneMaskActiveScorer(requested_output=RNA_SEQ)	UBERON:0000995 total RNA-seq	-	total RNA-seq	UBERON:0000995	uterus	tissue	adult	encode	paired	FALSE				0.704288	0.964404	0.964404	chr6:33727633-34776209:.
chr12:15223486:A>G		rs7297771	12	15376420	15223486	A	G	ENSG00000197837	H4C16	protein_coding	14767998	14771131	-	452355			rna_seq	GeneMaskActiveScorer(requested_output=RNA_SEQ)	UBERON:0000995 total RNA-seq	-	total RNA-seq	UBERON:0000995	uterus	tissue	adult	encode	paired	FALSE				0.700786	0.964404	0.964404	chr12:14699198-15747774:.
chr8:99423104:T>C		rs3103706	8	100435332	99423104	T	C	ENSG00000164919	COX6C	protein_coding	99873199	99893707	-	450095			rna_seq	GeneMaskActiveScorer(requested_output=RNA_SEQ)	UBERON:0000995 total RNA-seq	-	total RNA-seq	UBERON:0000995	uterus	tissue	adult	encode	paired	FALSE				0.700568	0.964404	0.964404	chr8:98898816-99947392:.
chr8:23037252:T>C		rs12541497	8	22894765	23037252	T	C	ENSG00000158941	CCAR2	protein_coding	22604756	22620964	+	416288			rna_seq	GeneMaskActiveScorer(requested_output=RNA_SEQ)	UBERON:0000995 gtex Uterus polyA plus RNA-seq	.	polyA plus RNA-seq	UBERON:0000995	uterus	tissue	adult	gtex	paired	FALSE			Uterus	1.98434	0.964404	0.964404	chr8:22512964-23561540:.
chr17:48050394:A>G		rs8079982	17	46127756	48050394	A	G	ENSG00000108424	KPNB1	protein_coding	47649475	47685505	+	364889			rna_seq	GeneMaskActiveScorer(requested_output=RNA_SEQ)	UBERON:0000995 total RNA-seq	+	total RNA-seq	UBERON:0000995	uterus	tissue	adult	encode	paired	FALSE				0.606444	0.964404	0.964404	chr17:47526106-48574682:.
chr14:92603941:T>C		rs78440108	14	93070286	92603941	T	C	ENSG00000100600	LGMN	protein_coding	92703806	92748679	-	99865			rna_seq	GeneMaskActiveScorer(requested_output=RNA_SEQ)	UBERON:0000995 total RNA-seq	-	total RNA-seq	UBERON:0000995	uterus	tissue	adult	encode	paired	FALSE				0.700025	0.964404	0.964404	chr14:92079653-93128229:.
chr12:14485060:A>G		rs7298016	12	14637994	14485060	A	G	ENSG00000246705	H2AJ	protein_coding	14774404	14778002	+	289344			rna_seq	GeneMaskActiveScorer(requested_output=RNA_SEQ)	UBERON:0000995 total RNA-seq	+	total RNA-seq	UBERON:0000995	uterus	tissue	adult	encode	paired	FALSE				0.61223	0.964404	0.964404	chr12:13960772-15009348:.
chr6:170082692:T>C		rs12527357	6	170397916	170082692	T	C	ENSG00000185127	C6orf120	protein_coding	169702125	169706360	+	376332			rna_seq	GeneMaskActiveScorer(requested_output=RNA_SEQ)	UBERON:0000995 total RNA-seq	+	total RNA-seq	UBERON:0000995	uterus	tissue	adult	encode	paired	FALSE				0.613597	0.964404	0.964404	chr6:169558404-170606980:.
chr6:170080535:T>C		rs12525300	6	170395759	170080535	T	C	ENSG00000130024	PHF10	protein_coding	169703901	169725566	-	354969			rna_seq	GeneMaskActiveScorer(requested_output=RNA_SEQ)	UBERON:0000995 total RNA-seq	-	total RNA-seq	UBERON:0000995	uterus	tissue	adult	encode	paired	FALSE				0.700634	0.964404	0.964404	chr6:169556247-170604823:.
chr7:25725672:A>G		rs17152421	7	25765292	25725672	A	G	ENSG00000122565	CBX3	protein_coding	26201161	26213607	+	475489			rna_seq	GeneMaskActiveScorer(requested_output=RNA_SEQ)	UBERON:0000995 total RNA-seq	+	total RNA-seq	UBERON:0000995	uterus	tissue	adult	encode	paired	FALSE				0.608168	0.964404	0.964404	chr7:25201384-26249960:.
chr12:57014956:A>G		rs17119327	12	57408740	57014956	A	G	ENSG00000166987	MBD6	protein_coding	57520709	57530148	+	505753			rna_seq	GeneMaskActiveScorer(requested_output=RNA_SEQ)	UBERON:0000995 gtex Uterus polyA plus RNA-seq	.	polyA plus RNA-seq	UBERON:0000995	uterus	tissue	adult	gtex	paired	FALSE			Uterus	1.97186	0.964404	0.964404	chr12:56490668-57539244:.
chr7:25739095:A>C		rs2391153	7	25778715	25739095	A	C	ENSG00000122565	CBX3	protein_coding	26201161	26213607	+	462066			rna_seq	GeneMaskActiveScorer(requested_output=RNA_SEQ)	UBERON:0000995 total RNA-seq	+	total RNA-seq	UBERON:0000995	uterus	tissue	adult	encode	paired	FALSE				0.605837	0.964404	0.964404	chr7:25214807-26263383:.
chr6:152188687:A>G		rs7758071	6	152509822	152188687	A	G	ENSG00000120279	MYCT1	protein_coding	152697896	152724569	+	509209			rna_seq	GeneMaskActiveScorer(requested_output=RNA_SEQ)	UBERON:0000995 total RNA-seq	+	total RNA-seq	UBERON:0000995	uterus	tissue	adult	encode	paired	FALSE				0.613275	0.964404	0.964404	chr6:151664399-152712975:.
chr6:34246545:C>G		rs1150781	6	34214322	34246545	C	G	ENSG00000272325	NUDT3	protein_coding	34279678	34392669	-	33133			rna_seq	GeneMaskActiveScorer(requested_output=RNA_SEQ)	UBERON:0000995 total RNA-seq	-	total RNA-seq	UBERON:0000995	uterus	tissue	adult	encode	paired	FALSE				0.705135	0.964404	0.964404	chr6:33722257-34770833:.
chr3:49518150:A>G		rs13322887	3	49555583	49518150	A	G	ENSG00000182179	UBA7	protein_coding	49805208	49813953	-	287058			rna_seq	GeneMaskActiveScorer(requested_output=RNA_SEQ)	UBERON:0000995 gtex Uterus polyA plus RNA-seq	.	polyA plus RNA-seq	UBERON:0000995	uterus	tissue	adult	gtex	paired	FALSE			Uterus	1.98065	0.964404	0.964404	chr3:48993862-50042438:.
chr3:49572361:T>G		rs6797299	3	49609794	49572361	T	G	ENSG00000182179	UBA7	protein_coding	49805208	49813953	-	232847			rna_seq	GeneMaskActiveScorer(requested_output=RNA_SEQ)	UBERON:0000995 gtex Uterus polyA plus RNA-seq	.	polyA plus RNA-seq	UBERON:0000995	uterus	tissue	adult	gtex	paired	FALSE			Uterus	1.97145	0.964404	0.964404	chr3:49048073-50096649:.
chr12:15367069:A>T		rs10161193	12	15520003	15367069	A	T	ENSG00000134533	RERG	protein_coding	15107782	15348675	-	18394			rna_seq	GeneMaskActiveScorer(requested_output=RNA_SEQ)	UBERON:0000995 total RNA-seq	-	total RNA-seq	UBERON:0000995	uterus	tissue	adult	encode	paired	FALSE				0.703009	0.964404	0.964404	chr12:14842781-15891357:.
chr14:92606057:A>G		rs2181381	14	93072402	92606057	A	G	ENSG00000100600	LGMN	protein_coding	92703806	92748679	-	97749			rna_seq	GeneMaskActiveScorer(requested_output=RNA_SEQ)	UBERON:0000995 total RNA-seq	-	total RNA-seq	UBERON:0000995	uterus	tissue	adult	encode	paired	FALSE				0.698648	0.964404	0.964404	chr14:92081769-93130345:.
chr3:49997890:T>C		rs4688757	3	50035323	49997890	T	C	ENSG00000182179	UBA7	protein_coding	49805208	49813953	-	183937			rna_seq	GeneMaskActiveScorer(requested_output=RNA_SEQ)	UBERON:0000995 gtex Uterus polyA plus RNA-seq	.	polyA plus RNA-seq	UBERON:0000995	uterus	tissue	adult	gtex	paired	FALSE			Uterus	1.96609	0.964404	0.964404	chr3:49473602-50522178:.
chr6:34182161:T>C		rs76412020	6	34149938	34182161	T	C	ENSG00000272325	NUDT3	protein_coding	34279678	34392669	-	97517			rna_seq	GeneMaskActiveScorer(requested_output=RNA_SEQ)	UBERON:0000995 total RNA-seq	-	total RNA-seq	UBERON:0000995	uterus	tissue	adult	encode	paired	FALSE				0.702222	0.964404	0.964404	chr6:33657873-34706449:.
chr7:25820960:T>G		rs7798002	7	25860580	25820960	T	G	ENSG00000122565	CBX3	protein_coding	26201161	26213607	+	380201			rna_seq	GeneMaskActiveScorer(requested_output=RNA_SEQ)	UBERON:0000995 total RNA-seq	+	total RNA-seq	UBERON:0000995	uterus	tissue	adult	encode	paired	FALSE				0.604625	0.964404	0.964404	chr7:25296672-26345248:.
chr14:92611343:A>G		rs61975785	14	93077688	92611343	A	G	ENSG00000100600	LGMN	protein_coding	92703806	92748679	-	92463			rna_seq	GeneMaskActiveScorer(requested_output=RNA_SEQ)	UBERON:0000995 total RNA-seq	-	total RNA-seq	UBERON:0000995	uterus	tissue	adult	encode	paired	FALSE				0.70245	0.964404	0.964404	chr14:92087055-93135631:.
chr3:50178988:T>C		rs13059311	3	50216421	50178988	T	C	ENSG00000182179	UBA7	protein_coding	49805208	49813953	-	365035			rna_seq	GeneMaskActiveScorer(requested_output=RNA_SEQ)	UBERON:0000995 gtex Uterus polyA plus RNA-seq	.	polyA plus RNA-seq	UBERON:0000995	uterus	tissue	adult	gtex	paired	FALSE			Uterus	1.99641	0.964404	0.964404	chr3:49654700-50703276:.
chr7:25727131:T>C		rs11771810	7	25766751	25727131	T	C	ENSG00000122565	CBX3	protein_coding	26201161	26213607	+	474030			rna_seq	GeneMaskActiveScorer(requested_output=RNA_SEQ)	UBERON:0000995 total RNA-seq	+	total RNA-seq	UBERON:0000995	uterus	tissue	adult	encode	paired	FALSE				0.607854	0.964404	0.964404	chr7:25202843-26251419:.
chr7:25729040:T>C		rs11770033	7	25768660	25729040	T	C	ENSG00000122565	CBX3	protein_coding	26201161	26213607	+	472121			rna_seq	GeneMaskActiveScorer(requested_output=RNA_SEQ)	UBERON:0000995 total RNA-seq	+	total RNA-seq	UBERON:0000995	uterus	tissue	adult	encode	paired	FALSE				0.614441	0.964404	0.964404	chr7:25204752-26253328:.
chr10:88391636:A>T		rs1774973	10	90151393	88391636	A	T	ENSG00000171862	PTEN	protein_coding	87862637	87971930	+	419706			rna_seq	GeneMaskActiveScorer(requested_output=RNA_SEQ)	UBERON:0000995 total RNA-seq	+	total RNA-seq	UBERON:0000995	uterus	tissue	adult	encode	paired	FALSE				0.605179	0.964404	0.964404	chr10:87867348-88915924:.
chr7:25751585:A>G		rs17152558	7	25791205	25751585	A	G	ENSG00000122565	CBX3	protein_coding	26201161	26213607	+	449576			rna_seq	GeneMaskActiveScorer(requested_output=RNA_SEQ)	UBERON:0000995 total RNA-seq	+	total RNA-seq	UBERON:0000995	uterus	tissue	adult	encode	paired	FALSE				0.609571	0.964404	0.964404	chr7:25227297-26275873:.
chr3:49961653:A>G		rs62262114	3	49999086	49961653	A	G	ENSG00000126062	TMEM115	protein_coding	50354749	50359521	-	393096			rna_seq	GeneMaskActiveScorer(requested_output=RNA_SEQ)	UBERON:0000995 total RNA-seq	-	total RNA-seq	UBERON:0000995	uterus	tissue	adult	encode	paired	FALSE				0.698851	0.964404	0.964404	chr3:49437365-50485941:.
chr7:25722427:T>C		rs11772188	7	25762047	25722427	T	C	ENSG00000122565	CBX3	protein_coding	26201161	26213607	+	478734			rna_seq	GeneMaskActiveScorer(requested_output=RNA_SEQ)	UBERON:0000995 total RNA-seq	+	total RNA-seq	UBERON:0000995	uterus	tissue	adult	encode	paired	FALSE				0.614782	0.964404	0.964404	chr7:25198139-26246715:.
chr7:25724090:T>C		rs58685130	7	25763710	25724090	T	C	ENSG00000122565	CBX3	protein_coding	26201161	26213607	+	477071			rna_seq	GeneMaskActiveScorer(requested_output=RNA_SEQ)	UBERON:0000995 total RNA-seq	+	total RNA-seq	UBERON:0000995	uterus	tissue	adult	encode	paired	FALSE				0.609767	0.964404	0.964404	chr7:25199802-26248378:.
chr17:48229235:A>G		rs4793779	17	46306597	48229235	A	G	ENSG00000005243	COPZ2	protein_coding	48026166	48038030	-	191205			rna_seq	GeneMaskActiveScorer(requested_output=RNA_SEQ)	UBERON:0000995 gtex Uterus polyA plus RNA-seq	.	polyA plus RNA-seq	UBERON:0000995	uterus	tissue	adult	gtex	paired	FALSE			Uterus	1.97719	0.964404	0.964404	chr17:47704947-48753523:.
chr6:34222672:T>C		rs10214450	6	34190449	34222672	T	C	ENSG00000272325	NUDT3	protein_coding	34279678	34392669	-	57006			rna_seq	GeneMaskActiveScorer(requested_output=RNA_SEQ)	UBERON:0000995 total RNA-seq	-	total RNA-seq	UBERON:0000995	uterus	tissue	adult	encode	paired	FALSE				0.704654	0.964404	0.964404	chr6:33698384-34746960:.
chr6:34201998:A>T		rs1211163	6	34169775	34201998	A	T	ENSG00000272325	NUDT3	protein_coding	34279678	34392669	-	77680			rna_seq	GeneMaskActiveScorer(requested_output=RNA_SEQ)	UBERON:0000995 total RNA-seq	-	total RNA-seq	UBERON:0000995	uterus	tissue	adult	encode	paired	FALSE				0.704489	0.964404	0.964404	chr6:33677710-34726286:.
chr3:49546810:A>G		rs11130204	3	49584243	49546810	A	G	ENSG00000182179	UBA7	protein_coding	49805208	49813953	-	258398			rna_seq	GeneMaskActiveScorer(requested_output=RNA_SEQ)	UBERON:0000995 gtex Uterus polyA plus RNA-seq	.	polyA plus RNA-seq	UBERON:0000995	uterus	tissue	adult	gtex	paired	FALSE			Uterus	1.98618	0.964404	0.964404	chr3:49022522-50071098:.
chr3:49988596:A>C		rs34080578	3	50026029	49988596	A	C	ENSG00000182179	UBA7	protein_coding	49805208	49813953	-	174643			rna_seq	GeneMaskActiveScorer(requested_output=RNA_SEQ)	UBERON:0000995 gtex Uterus polyA plus RNA-seq	.	polyA plus RNA-seq	UBERON:0000995	uterus	tissue	adult	gtex	paired	FALSE			Uterus	1.97338	0.964404	0.964404	chr3:49464308-50512884:.
chr3:50188718:T>C		rs14321	3	50226151	50188718	T	C	ENSG00000126062	TMEM115	protein_coding	50354749	50359521	-	166031			rna_seq	GeneMaskActiveScorer(requested_output=RNA_SEQ)	UBERON:0000995 total RNA-seq	-	total RNA-seq	UBERON:0000995	uterus	tissue	adult	encode	paired	FALSE				0.706101	0.964404	0.964404	chr3:49664430-50713006:.
chr3:49579564:A>G		rs6446284	3	49616997	49579564	A	G	ENSG00000290315	ENSG00000290315	protein_coding	49024344	49094071	-	485493			rna_seq	GeneMaskActiveScorer(requested_output=RNA_SEQ)	UBERON:0000995 total RNA-seq	-	total RNA-seq	UBERON:0000995	uterus	tissue	adult	encode	paired	FALSE				0.702471	0.964404	0.964404	chr3:49055276-50103852:.
chr3:49579564:A>G		rs6446284	3	49616997	49579564	A	G	ENSG00000281691	RBM5-AS1	lncRNA	50099602	50100988	-	520038			rna_seq	GeneMaskActiveScorer(requested_output=RNA_SEQ)	UBERON:0000995 gtex Uterus polyA plus RNA-seq	.	polyA plus RNA-seq	UBERON:0000995	uterus	tissue	adult	gtex	paired	FALSE			Uterus	1.96927	0.964404	0.964404	chr3:49055276-50103852:.
chr15:40101061:A>G		rs500804	15	40393262	40101061	A	G	ENSG00000259330	INAFM2	protein_coding	40323691	40326715	+	222630			rna_seq	GeneMaskActiveScorer(requested_output=RNA_SEQ)	UBERON:0000995 total RNA-seq	+	total RNA-seq	UBERON:0000995	uterus	tissue	adult	encode	paired	FALSE				0.608519	0.964404	0.964404	chr15:39576773-40625349:.
chr3:49911638:A>G		rs868891	3	49949071	49911638	A	G	ENSG00000182179	UBA7	protein_coding	49805208	49813953	-	97685			rna_seq	GeneMaskActiveScorer(requested_output=RNA_SEQ)	UBERON:0000995 gtex Uterus polyA plus RNA-seq	.	polyA plus RNA-seq	UBERON:0000995	uterus	tissue	adult	gtex	paired	FALSE			Uterus	1.99133	0.964404	0.964404	chr3:49387350-50435926:.
chr12:14336015:T>C		rs6488675	12	14488949	14336015	T	C	ENSG00000197837	H4C16	protein_coding	14767998	14771131	-	431983			rna_seq	GeneMaskActiveScorer(requested_output=RNA_SEQ)	UBERON:0000995 total RNA-seq	-	total RNA-seq	UBERON:0000995	uterus	tissue	adult	encode	paired	FALSE				0.701765	0.964404	0.964404	chr12:13811727-14860303:.
chr3:50171616:A>G		rs2624835	3	50209049	50171616	A	G	ENSG00000182179	UBA7	protein_coding	49805208	49813953	-	357663			rna_seq	GeneMaskActiveScorer(requested_output=RNA_SEQ)	UBERON:0000995 gtex Uterus polyA plus RNA-seq	.	polyA plus RNA-seq	UBERON:0000995	uterus	tissue	adult	gtex	paired	FALSE			Uterus	1.99334	0.964404	0.964404	chr3:49647328-50695904:.
chr3:49990952:A>G		rs4688758	3	50028385	49990952	A	G	ENSG00000126062	TMEM115	protein_coding	50354749	50359521	-	363797			rna_seq	GeneMaskActiveScorer(requested_output=RNA_SEQ)	UBERON:0000995 total RNA-seq	-	total RNA-seq	UBERON:0000995	uterus	tissue	adult	encode	paired	FALSE				0.700963	0.964404	0.964404	chr3:49466664-50515240:.
chr12:15315112:T>C		rs12317475	12	15468046	15315112	T	C	ENSG00000134533	RERG	protein_coding	15107782	15348675	-	0			rna_seq	GeneMaskActiveScorer(requested_output=RNA_SEQ)	UBERON:0000995 total RNA-seq	-	total RNA-seq	UBERON:0000995	uterus	tissue	adult	encode	paired	FALSE				0.704291	0.964404	0.964404	chr12:14790824-15839400:.
chr3:49462981:A>G		rs1106620	3	49500414	49462981	A	G	ENSG00000182179	UBA7	protein_coding	49805208	49813953	-	342227			rna_seq	GeneMaskActiveScorer(requested_output=RNA_SEQ)	UBERON:0000995 gtex Uterus polyA plus RNA-seq	.	polyA plus RNA-seq	UBERON:0000995	uterus	tissue	adult	gtex	paired	FALSE			Uterus	1.99813	0.964404	0.964404	chr3:48938693-49987269:.
chr10:88481724:A>G		rs2765450	10	90241481	88481724	A	G	ENSG00000171862	PTEN	protein_coding	87862637	87971930	+	509794			rna_seq	GeneMaskActiveScorer(requested_output=RNA_SEQ)	UBERON:0000995 total RNA-seq	+	total RNA-seq	UBERON:0000995	uterus	tissue	adult	encode	paired	FALSE				0.608939	0.964404	0.964404	chr10:87957436-89006012:.
chr3:49602370:T>G		rs1491983	3	49639803	49602370	T	G	ENSG00000182179	UBA7	protein_coding	49805208	49813953	-	202838			rna_seq	GeneMaskActiveScorer(requested_output=RNA_SEQ)	UBERON:0000995 gtex Uterus polyA plus RNA-seq	.	polyA plus RNA-seq	UBERON:0000995	uterus	tissue	adult	gtex	paired	FALSE			Uterus	1.99109	0.964404	0.964404	chr3:49078082-50126658:.
chr3:49760336:A>G		rs9835157	3	49797769	49760336	A	G	ENSG00000182179	UBA7	protein_coding	49805208	49813953	-	44872			rna_seq	GeneMaskActiveScorer(requested_output=RNA_SEQ)	UBERON:0000995 gtex Uterus polyA plus RNA-seq	.	polyA plus RNA-seq	UBERON:0000995	uterus	tissue	adult	gtex	paired	FALSE			Uterus	1.99722	0.964404	0.964404	chr3:49236048-50284624:.
chr2:202487354:A>G		rs72925080	2	203352077	202487354	A	G	ENSG00000155760	FZD7	protein_coding	202033854	202038441	+	448913			rna_seq	GeneMaskActiveScorer(requested_output=RNA_SEQ)	UBERON:0000995 total RNA-seq	+	total RNA-seq	UBERON:0000995	uterus	tissue	adult	encode	paired	FALSE				0.613694	0.964404	0.964404	chr2:201963066-203011642:.
chr7:25730031:A>G		rs4722505	7	25769651	25730031	A	G	ENSG00000122565	CBX3	protein_coding	26201161	26213607	+	471130			rna_seq	GeneMaskActiveScorer(requested_output=RNA_SEQ)	UBERON:0000995 total RNA-seq	+	total RNA-seq	UBERON:0000995	uterus	tissue	adult	encode	paired	FALSE				0.606862	0.964404	0.964404	chr7:25205743-26254319:.
chr2:202497253:A>G		rs113091320	2	203361976	202497253	A	G	ENSG00000155760	FZD7	protein_coding	202033854	202038441	+	458812			rna_seq	GeneMaskActiveScorer(requested_output=RNA_SEQ)	UBERON:0000995 total RNA-seq	+	total RNA-seq	UBERON:0000995	uterus	tissue	adult	encode	paired	FALSE				0.608589	0.964404	0.964404	chr2:201972965-203021541:.
chr6:29869091:A>G		rs72848658	6	29836868	29869091	A	G	ENSG00000206341	HLA-H	unprocessed_pseudogene	29887751	29890482	+	18660			rna_seq	GeneMaskActiveScorer(requested_output=RNA_SEQ)	UBERON:0000995 gtex Uterus polyA plus RNA-seq	.	polyA plus RNA-seq	UBERON:0000995	uterus	tissue	adult	gtex	paired	FALSE			Uterus	1.98026	0.964404	0.964404	chr6:29344803-30393379:.
chr7:25697309:A>C		rs2190539	7	25736929	25697309	A	C	ENSG00000122565	CBX3	protein_coding	26201161	26213607	+	503852			rna_seq	GeneMaskActiveScorer(requested_output=RNA_SEQ)	UBERON:0000995 total RNA-seq	+	total RNA-seq	UBERON:0000995	uterus	tissue	adult	encode	paired	FALSE				0.6083	0.964404	0.964404	chr7:25173021-26221597:.
chr5:134512969:T>C		rs4559047	5	133848660	134512969	T	C	ENSG00000113621	TXNDC15	protein_coding	134874370	134901635	+	361401			rna_seq	GeneMaskActiveScorer(requested_output=RNA_SEQ)	UBERON:0000995 total RNA-seq	+	total RNA-seq	UBERON:0000995	uterus	tissue	adult	encode	paired	FALSE				0.612871	0.964404	0.964404	chr5:133988681-135037257:.
chr3:49959491:T>G		rs13079006	3	49996924	49959491	T	G	ENSG00000182179	UBA7	protein_coding	49805208	49813953	-	145538			rna_seq	GeneMaskActiveScorer(requested_output=RNA_SEQ)	UBERON:0000995 gtex Uterus polyA plus RNA-seq	.	polyA plus RNA-seq	UBERON:0000995	uterus	tissue	adult	gtex	paired	FALSE			Uterus	1.98087	0.964404	0.964404	chr3:49435203-50483779:.
chr2:27151141:A>G		rs1275509	2	27374009	27151141	A	G	ENSG00000259080	ENSG00000259080	lncRNA	27583045	27635174	+	431904			rna_seq	GeneMaskActiveScorer(requested_output=RNA_SEQ)	UBERON:0000995 total RNA-seq	+	total RNA-seq	UBERON:0000995	uterus	tissue	adult	encode	paired	FALSE				0.613668	0.964404	0.964404	chr2:26626853-27675429:.
chr12:15394746:A>G		rs1599367	12	15547680	15394746	A	G	ENSG00000134533	RERG	protein_coding	15107782	15348675	-	46071			rna_seq	GeneMaskActiveScorer(requested_output=RNA_SEQ)	UBERON:0000995 total RNA-seq	-	total RNA-seq	UBERON:0000995	uterus	tissue	adult	encode	paired	FALSE				0.698713	0.964404	0.964404	chr12:14870458-15919034:.
chr3:50022325:T>C		rs6446193	3	50059758	50022325	T	C	ENSG00000182179	UBA7	protein_coding	49805208	49813953	-	208372			rna_seq	GeneMaskActiveScorer(requested_output=RNA_SEQ)	UBERON:0000995 gtex Uterus polyA plus RNA-seq	.	polyA plus RNA-seq	UBERON:0000995	uterus	tissue	adult	gtex	paired	FALSE			Uterus	1.97373	0.964404	0.964404	chr3:49498037-50546613:.
chr5:134509689:A>G		rs4958244	5	133845380	134509689	A	G	ENSG00000266751	MIR3661	miRNA	134225756	134225852	+	283837			rna_seq	GeneMaskActiveScorer(requested_output=RNA_SEQ)	UBERON:0000995 gtex Uterus polyA plus RNA-seq	.	polyA plus RNA-seq	UBERON:0000995	uterus	tissue	adult	gtex	paired	FALSE			Uterus	1.98387	0.964404	0.964404	chr5:133985401-135033977:.
chr3:49429438:A>G		rs6446275	3	49466871	49429438	A	G	ENSG00000182179	UBA7	protein_coding	49805208	49813953	-	375770			rna_seq	GeneMaskActiveScorer(requested_output=RNA_SEQ)	UBERON:0000995 gtex Uterus polyA plus RNA-seq	.	polyA plus RNA-seq	UBERON:0000995	uterus	tissue	adult	gtex	paired	FALSE			Uterus	1.97059	0.964404	0.964404	chr3:48905150-49953726:.
chr2:27294815:A>G		rs62130711	2	27517683	27294815	A	G	ENSG00000119777	TMEM214	protein_coding	27032909	27041694	+	253121			rna_seq	GeneMaskActiveScorer(requested_output=RNA_SEQ)	UBERON:0000995 gtex Uterus polyA plus RNA-seq	.	polyA plus RNA-seq	UBERON:0000995	uterus	tissue	adult	gtex	paired	FALSE			Uterus	1.97029	0.964404	0.964404	chr2:26770527-27819103:.
chr20:18213783:T>C		rs2328245	20	18194427	18213783	T	C	ENSG00000232388	SMIM26	protein_coding	18567346	18569563	+	353563			rna_seq	GeneMaskActiveScorer(requested_output=RNA_SEQ)	UBERON:0000995 total RNA-seq	+	total RNA-seq	UBERON:0000995	uterus	tissue	adult	encode	paired	FALSE				0.613976	0.964404	0.964404	chr20:17689495-18738071:.
chr8:99412449:A>C		rs3105187	8	100424677	99412449	A	C	ENSG00000164919	COX6C	protein_coding	99873199	99893707	-	460750			rna_seq	GeneMaskActiveScorer(requested_output=RNA_SEQ)	UBERON:0000995 total RNA-seq	-	total RNA-seq	UBERON:0000995	uterus	tissue	adult	encode	paired	FALSE				0.705929	0.964404	0.964404	chr8:98888161-99936737:.
chr10:21494823:A>G		rs35106872	10	21783752	21494823	A	G	ENSG00000136770	DNAJC1	protein_coding	21756547	22003769	-	261724			rna_seq	GeneMaskActiveScorer(requested_output=RNA_SEQ)	UBERON:0000995 total RNA-seq	-	total RNA-seq	UBERON:0000995	uterus	tissue	adult	encode	paired	FALSE				0.703027	0.964404	0.964404	chr10:20970535-22019111:.
chr7:25818994:A>C		rs10245353	7	25858614	25818994	A	C	ENSG00000122565	CBX3	protein_coding	26201161	26213607	+	382167			rna_seq	GeneMaskActiveScorer(requested_output=RNA_SEQ)	UBERON:0000995 total RNA-seq	+	total RNA-seq	UBERON:0000995	uterus	tissue	adult	encode	paired	FALSE				0.612711	0.964404	0.964404	chr7:25294706-26343282:.
chr3:49848886:T>G		rs77941694	3	49886319	49848886	T	G	ENSG00000126062	TMEM115	protein_coding	50354749	50359521	-	505863			rna_seq	GeneMaskActiveScorer(requested_output=RNA_SEQ)	UBERON:0000995 total RNA-seq	-	total RNA-seq	UBERON:0000995	uterus	tissue	adult	encode	paired	FALSE				0.705133	0.964404	0.964404	chr3:49324598-50373174:.
chr7:25732170:C>G		rs970942	7	25771790	25732170	C	G	ENSG00000122565	CBX3	protein_coding	26201161	26213607	+	468991			rna_seq	GeneMaskActiveScorer(requested_output=RNA_SEQ)	UBERON:0000995 total RNA-seq	+	total RNA-seq	UBERON:0000995	uterus	tissue	adult	encode	paired	FALSE				0.607698	0.964404	0.964404	chr7:25207882-26256458:.
chr12:14335639:A>T		rs6488673	12	14488573	14335639	A	T	ENSG00000246705	H2AJ	protein_coding	14774404	14778002	+	438765			rna_seq	GeneMaskActiveScorer(requested_output=RNA_SEQ)	UBERON:0000995 total RNA-seq	+	total RNA-seq	UBERON:0000995	uterus	tissue	adult	encode	paired	FALSE				0.61393	0.964404	0.964404	chr12:13811351-14859927:.
chr7:25821030:A>G		rs7798130	7	25860650	25821030	A	G	ENSG00000122565	CBX3	protein_coding	26201161	26213607	+	380131			rna_seq	GeneMaskActiveScorer(requested_output=RNA_SEQ)	UBERON:0000995 total RNA-seq	+	total RNA-seq	UBERON:0000995	uterus	tissue	adult	encode	paired	FALSE				0.612598	0.964404	0.964404	chr7:25296742-26345318:.
chr6:29943768:A>G		rs76475517	6	29911545	29943768	A	G	ENSG00000204619	PPP1R11	protein_coding	30066708	30070333	+	122940			rna_seq	GeneMaskActiveScorer(requested_output=RNA_SEQ)	UBERON:0000995 gtex Uterus polyA plus RNA-seq	.	polyA plus RNA-seq	UBERON:0000995	uterus	tissue	adult	gtex	paired	FALSE			Uterus	1.97263	0.964404	0.964404	chr6:29419480-30468056:.
chr7:25835371:A>C		rs10260677	7	25874991	25835371	A	C	ENSG00000122565	CBX3	protein_coding	26201161	26213607	+	365790			rna_seq	GeneMaskActiveScorer(requested_output=RNA_SEQ)	UBERON:0000995 total RNA-seq	+	total RNA-seq	UBERON:0000995	uterus	tissue	adult	encode	paired	FALSE				0.610465	0.964404	0.964404	chr7:25311083-26359659:.
chr12:15215710:A>G		rs7965695	12	15368644	15215710	A	G	ENSG00000197837	H4C16	protein_coding	14767998	14771131	-	444579			rna_seq	GeneMaskActiveScorer(requested_output=RNA_SEQ)	UBERON:0000995 total RNA-seq	-	total RNA-seq	UBERON:0000995	uterus	tissue	adult	encode	paired	FALSE				0.702561	0.964404	0.964404	chr12:14691422-15739998:.
chr12:15390810:T>C		rs11056455	12	15543744	15390810	T	C	ENSG00000134533	RERG	protein_coding	15107782	15348675	-	42135			rna_seq	GeneMaskActiveScorer(requested_output=RNA_SEQ)	UBERON:0000995 total RNA-seq	-	total RNA-seq	UBERON:0000995	uterus	tissue	adult	encode	paired	FALSE				0.69995	0.964404	0.964404	chr12:14866522-15915098:.
chr2:27294815:A>G		rs62130711	2	27517683	27294815	A	G	ENSG00000259080	ENSG00000259080	lncRNA	27583045	27635174	+	288230			rna_seq	GeneMaskActiveScorer(requested_output=RNA_SEQ)	UBERON:0000995 total RNA-seq	+	total RNA-seq	UBERON:0000995	uterus	tissue	adult	encode	paired	FALSE				0.608214	0.964404	0.964404	chr2:26770527-27819103:.
chr7:25733464:T>C		rs10951104	7	25773084	25733464	T	C	ENSG00000122565	CBX3	protein_coding	26201161	26213607	+	467697			rna_seq	GeneMaskActiveScorer(requested_output=RNA_SEQ)	UBERON:0000995 total RNA-seq	+	total RNA-seq	UBERON:0000995	uterus	tissue	adult	encode	paired	FALSE				0.604943	0.964404	0.964404	chr7:25209176-26257752:.
chr7:25734951:C>G		rs10951107	7	25774571	25734951	C	G	ENSG00000122565	CBX3	protein_coding	26201161	26213607	+	466210			rna_seq	GeneMaskActiveScorer(requested_output=RNA_SEQ)	UBERON:0000995 total RNA-seq	+	total RNA-seq	UBERON:0000995	uterus	tissue	adult	encode	paired	FALSE				0.608186	0.964404	0.964404	chr7:25210663-26259239:.
chr7:25725781:A>G		rs10486414	7	25765401	25725781	A	G	ENSG00000122565	CBX3	protein_coding	26201161	26213607	+	475380			rna_seq	GeneMaskActiveScorer(requested_output=RNA_SEQ)	UBERON:0000995 total RNA-seq	+	total RNA-seq	UBERON:0000995	uterus	tissue	adult	encode	paired	FALSE				0.61511	0.964404	0.964404	chr7:25201493-26250069:.
chr1:22205514:T>C		rs114268629	1	22532007	22205514	T	C	ENSG00000090686	USP48	protein_coding	21678297	21783606	-	421908			rna_seq	GeneMaskActiveScorer(requested_output=RNA_SEQ)	UBERON:0000995 total RNA-seq	-	total RNA-seq	UBERON:0000995	uterus	tissue	adult	encode	paired	FALSE				0.702498	0.964404	0.964404	chr1:21681226-22729802:.
chr3:50077812:A>G		rs2526743	3	50115245	50077812	A	G	ENSG00000182179	UBA7	protein_coding	49805208	49813953	-	263859			rna_seq	GeneMaskActiveScorer(requested_output=RNA_SEQ)	UBERON:0000995 gtex Uterus polyA plus RNA-seq	.	polyA plus RNA-seq	UBERON:0000995	uterus	tissue	adult	gtex	paired	FALSE			Uterus	1.97353	0.964404	0.964404	chr3:49553524-50602100:.
chr6:152192622:T>C		rs2635451	6	152513757	152192622	T	C	ENSG00000120279	MYCT1	protein_coding	152697896	152724569	+	505274			rna_seq	GeneMaskActiveScorer(requested_output=RNA_SEQ)	UBERON:0000995 total RNA-seq	+	total RNA-seq	UBERON:0000995	uterus	tissue	adult	encode	paired	FALSE				0.607238	0.964404	0.964404	chr6:151668334-152716910:.
chr7:25843219:A>G		rs10951112	7	25882839	25843219	A	G	ENSG00000122565	CBX3	protein_coding	26201161	26213607	+	357942			rna_seq	GeneMaskActiveScorer(requested_output=RNA_SEQ)	UBERON:0000995 total RNA-seq	+	total RNA-seq	UBERON:0000995	uterus	tissue	adult	encode	paired	FALSE				0.615185	0.964404	0.964404	chr7:25318931-26367507:.
chr6:151405694:T>C		rs3757315	6	151726829	151405694	T	C	ENSG00000219747	RPL32P16	processed_pseudogene	151099528	151099933	+	305761			rna_seq	GeneMaskActiveScorer(requested_output=RNA_SEQ)	UBERON:0000995 gtex Uterus polyA plus RNA-seq	.	polyA plus RNA-seq	UBERON:0000995	uterus	tissue	adult	gtex	paired	FALSE			Uterus	1.99412	0.964404	0.964404	chr6:150881406-151929982:.
chr10:74232695:A>G		rs7914783	10	75992453	74232695	A	G	ENSG00000214655	ZSWIM8	protein_coding	73785605	73801797	+	430898			rna_seq	GeneMaskActiveScorer(requested_output=RNA_SEQ)	UBERON:0000995 gtex Uterus polyA plus RNA-seq	.	polyA plus RNA-seq	UBERON:0000995	uterus	tissue	adult	gtex	paired	FALSE			Uterus	1.97728	0.964404	0.964404	chr10:73708407-74756983:.
chr3:49953627:T>C		rs71326904	3	49991060	49953627	T	C	ENSG00000182179	UBA7	protein_coding	49805208	49813953	-	139674			rna_seq	GeneMaskActiveScorer(requested_output=RNA_SEQ)	UBERON:0000995 gtex Uterus polyA plus RNA-seq	.	polyA plus RNA-seq	UBERON:0000995	uterus	tissue	adult	gtex	paired	FALSE			Uterus	1.97437	0.964404	0.964404	chr3:49429339-50477915:.
chr6:34222587:A>G		rs77577224	6	34190364	34222587	A	G	ENSG00000272325	NUDT3	protein_coding	34279678	34392669	-	57091			rna_seq	GeneMaskActiveScorer(requested_output=RNA_SEQ)	UBERON:0000995 total RNA-seq	-	total RNA-seq	UBERON:0000995	uterus	tissue	adult	encode	paired	FALSE				0.698686	0.964404	0.964404	chr6:33698299-34746875:.
chr17:48061847:T>G		rs8182234	17	46139209	48061847	T	G	ENSG00000233101	HOXB-AS3	lncRNA	48549629	48606414	+	487782			rna_seq	GeneMaskActiveScorer(requested_output=RNA_SEQ)	UBERON:0000995 gtex Uterus polyA plus RNA-seq	.	polyA plus RNA-seq	UBERON:0000995	uterus	tissue	adult	gtex	paired	FALSE			Uterus	1.99564	0.964404	0.964404	chr17:47537559-48586135:.
chr6:34215249:T>C		rs10807137	6	34183026	34215249	T	C	ENSG00000272325	NUDT3	protein_coding	34279678	34392669	-	64429			rna_seq	GeneMaskActiveScorer(requested_output=RNA_SEQ)	UBERON:0000995 total RNA-seq	-	total RNA-seq	UBERON:0000995	uterus	tissue	adult	encode	paired	FALSE				0.704706	0.964404	0.964404	chr6:33690961-34739537:.
chr7:25730188:A>G		rs4722506	7	25769808	25730188	A	G	ENSG00000122565	CBX3	protein_coding	26201161	26213607	+	470973			rna_seq	GeneMaskActiveScorer(requested_output=RNA_SEQ)	UBERON:0000995 total RNA-seq	+	total RNA-seq	UBERON:0000995	uterus	tissue	adult	encode	paired	FALSE				0.606195	0.964404	0.964404	chr7:25205900-26254476:.
chr7:25732423:T>G		rs10486416	7	25772043	25732423	T	G	ENSG00000122565	CBX3	protein_coding	26201161	26213607	+	468738			rna_seq	GeneMaskActiveScorer(requested_output=RNA_SEQ)	UBERON:0000995 total RNA-seq	+	total RNA-seq	UBERON:0000995	uterus	tissue	adult	encode	paired	FALSE				0.613082	0.964404	0.964404	chr7:25208135-26256711:.
chr10:88391264:A>G		rs792234	10	90151021	88391264	A	G	ENSG00000171862	PTEN	protein_coding	87862637	87971930	+	419334			rna_seq	GeneMaskActiveScorer(requested_output=RNA_SEQ)	UBERON:0000995 total RNA-seq	+	total RNA-seq	UBERON:0000995	uterus	tissue	adult	encode	paired	FALSE				0.610914	0.964404	0.964404	chr10:87866976-88915552:.
chr6:34265018:T>G		rs142125224	6	34232795	34265018	T	G	ENSG00000272325	NUDT3	protein_coding	34279678	34392669	-	14660			rna_seq	GeneMaskActiveScorer(requested_output=RNA_SEQ)	UBERON:0000995 total RNA-seq	-	total RNA-seq	UBERON:0000995	uterus	tissue	adult	encode	paired	FALSE				0.699504	0.964404	0.964404	chr6:33740730-34789306:.
chr6:34232038:T>C		rs75034466	6	34199815	34232038	T	C	ENSG00000272325	NUDT3	protein_coding	34279678	34392669	-	47640			rna_seq	GeneMaskActiveScorer(requested_output=RNA_SEQ)	UBERON:0000995 total RNA-seq	-	total RNA-seq	UBERON:0000995	uterus	tissue	adult	encode	paired	FALSE				0.705421	0.964404	0.964404	chr6:33707750-34756326:.
chr7:25760888:T>C		rs10231028	7	25800508	25760888	T	C	ENSG00000122565	CBX3	protein_coding	26201161	26213607	+	440273			rna_seq	GeneMaskActiveScorer(requested_output=RNA_SEQ)	UBERON:0000995 total RNA-seq	+	total RNA-seq	UBERON:0000995	uterus	tissue	adult	encode	paired	FALSE				0.607051	0.964404	0.964404	chr7:25236600-26285176:.
chr6:34221560:A>G		rs141891664	6	34189337	34221560	A	G	ENSG00000272325	NUDT3	protein_coding	34279678	34392669	-	58118			rna_seq	GeneMaskActiveScorer(requested_output=RNA_SEQ)	UBERON:0000995 total RNA-seq	-	total RNA-seq	UBERON:0000995	uterus	tissue	adult	encode	paired	FALSE				0.700058	0.964404	0.964404	chr6:33697272-34745848:.
chr6:34217978:T>C		rs2797964	6	34185755	34217978	T	C	ENSG00000272325	NUDT3	protein_coding	34279678	34392669	-	61700			rna_seq	GeneMaskActiveScorer(requested_output=RNA_SEQ)	UBERON:0000995 total RNA-seq	-	total RNA-seq	UBERON:0000995	uterus	tissue	adult	encode	paired	FALSE				0.704176	0.964404	0.964404	chr6:33693690-34742266:.
chr15:40055544:T>C		rs3803361	15	40347745	40055544	T	C	ENSG00000276107	THBS1-IT1	lncRNA	39586560	39587293	+	468251			rna_seq	GeneMaskActiveScorer(requested_output=RNA_SEQ)	UBERON:0000995 total RNA-seq	+	total RNA-seq	UBERON:0000995	uterus	tissue	adult	encode	paired	FALSE				0.612397	0.964404	0.964404	chr15:39531256-40579832:.
chr19:8704019:T>C		rs111407982	19	8814367	8704019	T	C	ENSG00000099785	MARCHF2	protein_coding	8413269	8439017	+	265002			rna_seq	GeneMaskActiveScorer(requested_output=RNA_SEQ)	UBERON:0000995 total RNA-seq	+	total RNA-seq	UBERON:0000995	uterus	tissue	adult	encode	paired	FALSE				0.60705	0.964404	0.964404	chr19:8179731-9228307:.
chr3:49833768:T>C		rs61557789	3	49871201	49833768	T	C	ENSG00000272104	ENSG00000272104	protein_coding	50350891	50367923	+	517123			rna_seq	GeneMaskActiveScorer(requested_output=RNA_SEQ)	UBERON:0000995 total RNA-seq	+	total RNA-seq	UBERON:0000995	uterus	tissue	adult	encode	paired	FALSE				0.614333	0.964404	0.964404	chr3:49309480-50358056:.
chr3:49919195:T>C		rs11709573	3	49956628	49919195	T	C	ENSG00000182179	UBA7	protein_coding	49805208	49813953	-	105242			rna_seq	GeneMaskActiveScorer(requested_output=RNA_SEQ)	UBERON:0000995 gtex Uterus polyA plus RNA-seq	.	polyA plus RNA-seq	UBERON:0000995	uterus	tissue	adult	gtex	paired	FALSE			Uterus	1.97479	0.964404	0.964404	chr3:49394907-50443483:.
chr6:34267601:T>C		rs116466979	6	34235378	34267601	T	C	ENSG00000272325	NUDT3	protein_coding	34279678	34392669	-	12077			rna_seq	GeneMaskActiveScorer(requested_output=RNA_SEQ)	UBERON:0000995 total RNA-seq	-	total RNA-seq	UBERON:0000995	uterus	tissue	adult	encode	paired	FALSE				0.704365	0.964404	0.964404	chr6:33743313-34791889:.
chr3:49987725:A>G		rs146958887	3	50025158	49987725	A	G	ENSG00000126062	TMEM115	protein_coding	50354749	50359521	-	367024			rna_seq	GeneMaskActiveScorer(requested_output=RNA_SEQ)	UBERON:0000995 total RNA-seq	-	total RNA-seq	UBERON:0000995	uterus	tissue	adult	encode	paired	FALSE				0.705915	0.964404	0.964404	chr3:49463437-50512013:.
chr3:50032846:A>G		rs2526750	3	50070279	50032846	A	G	ENSG00000182179	UBA7	protein_coding	49805208	49813953	-	218893			rna_seq	GeneMaskActiveScorer(requested_output=RNA_SEQ)	UBERON:0000995 gtex Uterus polyA plus RNA-seq	.	polyA plus RNA-seq	UBERON:0000995	uterus	tissue	adult	gtex	paired	FALSE			Uterus	2.00056	0.964404	0.964404	chr3:49508558-50557134:.
chr15:40055035:T>G		rs7183386	15	40347236	40055035	T	G	ENSG00000276107	THBS1-IT1	lncRNA	39586560	39587293	+	467742			rna_seq	GeneMaskActiveScorer(requested_output=RNA_SEQ)	UBERON:0000995 total RNA-seq	+	total RNA-seq	UBERON:0000995	uterus	tissue	adult	encode	paired	FALSE				0.615128	0.964404	0.964404	chr15:39530747-40579323:.
chr3:49966153:A>G		rs62262118	3	50003586	49966153	A	G	ENSG00000182179	UBA7	protein_coding	49805208	49813953	-	152200			rna_seq	GeneMaskActiveScorer(requested_output=RNA_SEQ)	UBERON:0000995 gtex Uterus polyA plus RNA-seq	.	polyA plus RNA-seq	UBERON:0000995	uterus	tissue	adult	gtex	paired	FALSE			Uterus	1.99982	0.964404	0.964404	chr3:49441865-50490441:.
chr2:27159037:A>G		rs11682763	2	27381905	27159037	A	G	ENSG00000259080	ENSG00000259080	lncRNA	27583045	27635174	+	424008			rna_seq	GeneMaskActiveScorer(requested_output=RNA_SEQ)	UBERON:0000995 total RNA-seq	+	total RNA-seq	UBERON:0000995	uterus	tissue	adult	encode	paired	FALSE				0.606943	0.964404	0.964404	chr2:26634749-27683325:.
chr2:27070282:T>G		rs1053609	2	27293150	27070282	T	G	ENSG00000119777	TMEM214	protein_coding	27032909	27041694	+	28588			rna_seq	GeneMaskActiveScorer(requested_output=RNA_SEQ)	UBERON:0000995 gtex Uterus polyA plus RNA-seq	.	polyA plus RNA-seq	UBERON:0000995	uterus	tissue	adult	gtex	paired	FALSE			Uterus	1.97789	0.964404	0.964404	chr2:26545994-27594570:.
chr3:50110872:C>G		rs2301166	3	50148305	50110872	C	G	ENSG00000182179	UBA7	protein_coding	49805208	49813953	-	296919			rna_seq	GeneMaskActiveScorer(requested_output=RNA_SEQ)	UBERON:0000995 gtex Uterus polyA plus RNA-seq	.	polyA plus RNA-seq	UBERON:0000995	uterus	tissue	adult	gtex	paired	FALSE			Uterus	1.97317	0.964404	0.964404	chr3:49586584-50635160:.
chr3:49862362:A>G		rs3796386	3	49899795	49862362	A	G	ENSG00000126062	TMEM115	protein_coding	50354749	50359521	-	492387			rna_seq	GeneMaskActiveScorer(requested_output=RNA_SEQ)	UBERON:0000995 total RNA-seq	-	total RNA-seq	UBERON:0000995	uterus	tissue	adult	encode	paired	FALSE				0.702027	0.964404	0.964404	chr3:49338074-50386650:.
chr3:50091460:A>G		rs2624853	3	50128893	50091460	A	G	ENSG00000182179	UBA7	protein_coding	49805208	49813953	-	277507			rna_seq	GeneMaskActiveScorer(requested_output=RNA_SEQ)	UBERON:0000995 gtex Uterus polyA plus RNA-seq	.	polyA plus RNA-seq	UBERON:0000995	uterus	tissue	adult	gtex	paired	FALSE			Uterus	1.99779	0.964404	0.964404	chr3:49567172-50615748:.
chr6:170078372:T>C		rs78932628	6	170393596	170078372	T	C	ENSG00000185127	C6orf120	protein_coding	169702125	169706360	+	372012			rna_seq	GeneMaskActiveScorer(requested_output=RNA_SEQ)	UBERON:0000995 total RNA-seq	+	total RNA-seq	UBERON:0000995	uterus	tissue	adult	encode	paired	FALSE				0.615109	0.964404	0.964404	chr6:169554084-170602660:.
chr14:92637727:T>C		rs11627032	14	93104072	92637727	T	C	ENSG00000100600	LGMN	protein_coding	92703806	92748679	-	66079			rna_seq	GeneMaskActiveScorer(requested_output=RNA_SEQ)	UBERON:0000995 total RNA-seq	-	total RNA-seq	UBERON:0000995	uterus	tissue	adult	encode	paired	FALSE				0.703533	0.964404	0.964404	chr14:92113439-93162015:.
chr6:29817045:A>C		rs72492279	6	29784822	29817045	A	C	ENSG00000204619	PPP1R11	protein_coding	30066708	30070333	+	249663			rna_seq	GeneMaskActiveScorer(requested_output=RNA_SEQ)	UBERON:0000995 gtex Uterus polyA plus RNA-seq	.	polyA plus RNA-seq	UBERON:0000995	uterus	tissue	adult	gtex	paired	FALSE			Uterus	1.99595	0.964404	0.964404	chr6:29292757-30341333:.
chr5:134513996:T>C		rs6860961	5	133849687	134513996	T	C	ENSG00000113621	TXNDC15	protein_coding	134874370	134901635	+	360374			rna_seq	GeneMaskActiveScorer(requested_output=RNA_SEQ)	UBERON:0000995 total RNA-seq	+	total RNA-seq	UBERON:0000995	uterus	tissue	adult	encode	paired	FALSE				0.612504	0.964404	0.964404	chr5:133989708-135038284:.
chr3:49588873:A>G		rs6446285	3	49626306	49588873	A	G	ENSG00000182179	UBA7	protein_coding	49805208	49813953	-	216335			rna_seq	GeneMaskActiveScorer(requested_output=RNA_SEQ)	UBERON:0000995 gtex Uterus polyA plus RNA-seq	.	polyA plus RNA-seq	UBERON:0000995	uterus	tissue	adult	gtex	paired	FALSE			Uterus	1.97881	0.964404	0.964404	chr3:49064585-50113161:.
chr3:50002041:A>G		rs7628058	3	50039474	50002041	A	G	ENSG00000182179	UBA7	protein_coding	49805208	49813953	-	188088			rna_seq	GeneMaskActiveScorer(requested_output=RNA_SEQ)	UBERON:0000995 gtex Uterus polyA plus RNA-seq	.	polyA plus RNA-seq	UBERON:0000995	uterus	tissue	adult	gtex	paired	FALSE			Uterus	1.99601	0.964404	0.964404	chr3:49477753-50526329:.
chr7:25727996:T>C		rs17152441	7	25767616	25727996	T	C	ENSG00000122565	CBX3	protein_coding	26201161	26213607	+	473165			rna_seq	GeneMaskActiveScorer(requested_output=RNA_SEQ)	UBERON:0000995 total RNA-seq	+	total RNA-seq	UBERON:0000995	uterus	tissue	adult	encode	paired	FALSE				0.613776	0.964404	0.964404	chr7:25203708-26252284:.
chr19:8678969:T>C		rs1473281	19	8789230	8678969	T	C	ENSG00000099785	MARCHF2	protein_coding	8413269	8439017	+	239952			rna_seq	GeneMaskActiveScorer(requested_output=RNA_SEQ)	UBERON:0000995 total RNA-seq	+	total RNA-seq	UBERON:0000995	uterus	tissue	adult	encode	paired	FALSE				0.604085	0.964404	0.964404	chr19:8154681-9203257:.
chr7:25843587:A>G		rs9987000	7	25883207	25843587	A	G	ENSG00000122565	CBX3	protein_coding	26201161	26213607	+	357574			rna_seq	GeneMaskActiveScorer(requested_output=RNA_SEQ)	UBERON:0000995 total RNA-seq	+	total RNA-seq	UBERON:0000995	uterus	tissue	adult	encode	paired	FALSE				0.610177	0.964404	0.964404	chr7:25319299-26367875:.
chr2:27069783:T>C		rs10865461	2	27292651	27069783	T	C	ENSG00000119777	TMEM214	protein_coding	27032909	27041694	+	28089			rna_seq	GeneMaskActiveScorer(requested_output=RNA_SEQ)	UBERON:0000995 gtex Uterus polyA plus RNA-seq	.	polyA plus RNA-seq	UBERON:0000995	uterus	tissue	adult	gtex	paired	FALSE			Uterus	1.9709	0.964404	0.964404	chr2:26545495-27594071:.
chr14:92634729:T>G		rs8015224	14	93101074	92634729	T	G	ENSG00000100600	LGMN	protein_coding	92703806	92748679	-	69077			rna_seq	GeneMaskActiveScorer(requested_output=RNA_SEQ)	UBERON:0000995 total RNA-seq	-	total RNA-seq	UBERON:0000995	uterus	tissue	adult	encode	paired	FALSE				0.702551	0.964404	0.964404	chr14:92110441-93159017:.
chr6:29949145:T>G		rs72845135	6	29916922	29949145	T	G	ENSG00000204619	PPP1R11	protein_coding	30066708	30070333	+	117563			rna_seq	GeneMaskActiveScorer(requested_output=RNA_SEQ)	UBERON:0000995 gtex Uterus polyA plus RNA-seq	.	polyA plus RNA-seq	UBERON:0000995	uterus	tissue	adult	gtex	paired	FALSE			Uterus	1.98996	0.964404	0.964404	chr6:29424857-30473433:.
chr7:25752099:A>C		rs10951109	7	25791719	25752099	A	C	ENSG00000122565	CBX3	protein_coding	26201161	26213607	+	449062			rna_seq	GeneMaskActiveScorer(requested_output=RNA_SEQ)	UBERON:0000995 total RNA-seq	+	total RNA-seq	UBERON:0000995	uterus	tissue	adult	encode	paired	FALSE				0.605453	0.964404	0.964404	chr7:25227811-26276387:.
chr7:25731304:T>C		rs11772115	7	25770924	25731304	T	C	ENSG00000122565	CBX3	protein_coding	26201161	26213607	+	469857			rna_seq	GeneMaskActiveScorer(requested_output=RNA_SEQ)	UBERON:0000995 total RNA-seq	+	total RNA-seq	UBERON:0000995	uterus	tissue	adult	encode	paired	FALSE				0.614478	0.964404	0.964404	chr7:25207016-26255592:.
chr7:25761166:A>G		rs58999653	7	25800786	25761166	A	G	ENSG00000122565	CBX3	protein_coding	26201161	26213607	+	439995			rna_seq	GeneMaskActiveScorer(requested_output=RNA_SEQ)	UBERON:0000995 total RNA-seq	+	total RNA-seq	UBERON:0000995	uterus	tissue	adult	encode	paired	FALSE				0.604473	0.964404	0.964404	chr7:25236878-26285454:.
chr6:34240213:T>C		rs114344942	6	34207990	34240213	T	C	ENSG00000272325	NUDT3	protein_coding	34279678	34392669	-	39465			rna_seq	GeneMaskActiveScorer(requested_output=RNA_SEQ)	UBERON:0000995 total RNA-seq	-	total RNA-seq	UBERON:0000995	uterus	tissue	adult	encode	paired	FALSE				0.701938	0.964404	0.964404	chr6:33715925-34764501:.
chr12:15276005:A>G		rs12317051	12	15428939	15276005	A	G	ENSG00000134533	RERG	protein_coding	15107782	15348675	-	0			rna_seq	GeneMaskActiveScorer(requested_output=RNA_SEQ)	UBERON:0000995 total RNA-seq	-	total RNA-seq	UBERON:0000995	uterus	tissue	adult	encode	paired	FALSE				0.699123	0.964404	0.964404	chr12:14751717-15800293:.
chr15:40036091:A>G		rs4770	15	40328292	40036091	A	G	ENSG00000259330	INAFM2	protein_coding	40323691	40326715	+	287600			rna_seq	GeneMaskActiveScorer(requested_output=RNA_SEQ)	UBERON:0000995 total RNA-seq	+	total RNA-seq	UBERON:0000995	uterus	tissue	adult	encode	paired	FALSE				0.609382	0.964404	0.964404	chr15:39511803-40560379:.
chr19:8679751:T>G		rs7253377	19	8790015	8679751	T	G	ENSG00000099785	MARCHF2	protein_coding	8413269	8439017	+	240734			rna_seq	GeneMaskActiveScorer(requested_output=RNA_SEQ)	UBERON:0000995 total RNA-seq	+	total RNA-seq	UBERON:0000995	uterus	tissue	adult	encode	paired	FALSE				0.609064	0.964404	0.964404	chr19:8155463-9204039:.
chr6:151523308:A>T		rs954238	6	151844443	151523308	A	T	ENSG00000219747	RPL32P16	processed_pseudogene	151099528	151099933	+	423375			rna_seq	GeneMaskActiveScorer(requested_output=RNA_SEQ)	UBERON:0000995 gtex Uterus polyA plus RNA-seq	.	polyA plus RNA-seq	UBERON:0000995	uterus	tissue	adult	gtex	paired	FALSE			Uterus	1.98133	0.964404	0.964404	chr6:150999020-152047596:.
chr6:151520459:A>G		rs7775980	6	151841594	151520459	A	G	ENSG00000219747	RPL32P16	processed_pseudogene	151099528	151099933	+	420526			rna_seq	GeneMaskActiveScorer(requested_output=RNA_SEQ)	UBERON:0000995 gtex Uterus polyA plus RNA-seq	.	polyA plus RNA-seq	UBERON:0000995	uterus	tissue	adult	gtex	paired	FALSE			Uterus	1.97771	0.964404	0.964404	chr6:150996171-152044747:.
chr6:170067064:T>G		rs924046	6	170382288	170067064	T	G	ENSG00000185127	C6orf120	protein_coding	169702125	169706360	+	360704			rna_seq	GeneMaskActiveScorer(requested_output=RNA_SEQ)	UBERON:0000995 total RNA-seq	+	total RNA-seq	UBERON:0000995	uterus	tissue	adult	encode	paired	FALSE				0.607694	0.964404	0.964404	chr6:169542776-170591352:.
chr19:8679457:T>C		rs2967677	19	8789721	8679457	T	C	ENSG00000099785	MARCHF2	protein_coding	8413269	8439017	+	240440			rna_seq	GeneMaskActiveScorer(requested_output=RNA_SEQ)	UBERON:0000995 total RNA-seq	+	total RNA-seq	UBERON:0000995	uterus	tissue	adult	encode	paired	FALSE				0.603569	0.964404	0.964404	chr19:8155169-9203745:.
chr3:49840831:C>G		rs1996663	3	49878264	49840831	C	G	ENSG00000126062	TMEM115	protein_coding	50354749	50359521	-	513918			rna_seq	GeneMaskActiveScorer(requested_output=RNA_SEQ)	UBERON:0000995 total RNA-seq	-	total RNA-seq	UBERON:0000995	uterus	tissue	adult	encode	paired	FALSE				0.701046	0.964404	0.964404	chr3:49316543-50365119:.
chr19:8679659:T>C		rs2918309	19	8789923	8679659	T	C	ENSG00000099785	MARCHF2	protein_coding	8413269	8439017	+	240642			rna_seq	GeneMaskActiveScorer(requested_output=RNA_SEQ)	UBERON:0000995 total RNA-seq	+	total RNA-seq	UBERON:0000995	uterus	tissue	adult	encode	paired	FALSE				0.603515	0.964404	0.964404	chr19:8155371-9203947:.
chr10:88423345:T>C		rs10887818	10	90183102	88423345	T	C	ENSG00000171862	PTEN	protein_coding	87862637	87971930	+	451415			rna_seq	GeneMaskActiveScorer(requested_output=RNA_SEQ)	UBERON:0000995 total RNA-seq	+	total RNA-seq	UBERON:0000995	uterus	tissue	adult	encode	paired	FALSE				0.614021	0.964404	0.964404	chr10:87899057-88947633:.
chr7:25855101:T>C		rs1451385	7	25894721	25855101	T	C	ENSG00000122565	CBX3	protein_coding	26201161	26213607	+	346060			rna_seq	GeneMaskActiveScorer(requested_output=RNA_SEQ)	UBERON:0000995 total RNA-seq	+	total RNA-seq	UBERON:0000995	uterus	tissue	adult	encode	paired	FALSE				0.612279	0.964404	0.964404	chr7:25330813-26379389:.
chr2:27138378:T>C		rs2304680	2	27361246	27138378	T	C	ENSG00000119777	TMEM214	protein_coding	27032909	27041694	+	96684			rna_seq	GeneMaskActiveScorer(requested_output=RNA_SEQ)	UBERON:0000995 gtex Uterus polyA plus RNA-seq	.	polyA plus RNA-seq	UBERON:0000995	uterus	tissue	adult	gtex	paired	FALSE			Uterus	1.97638	0.964404	0.964404	chr2:26614090-27662666:.
chr6:170072152:C>G		rs1580720	6	170387376	170072152	C	G	ENSG00000185127	C6orf120	protein_coding	169702125	169706360	+	365792			rna_seq	GeneMaskActiveScorer(requested_output=RNA_SEQ)	UBERON:0000995 total RNA-seq	+	total RNA-seq	UBERON:0000995	uterus	tissue	adult	encode	paired	FALSE				0.607463	0.964404	0.964404	chr6:169547864-170596440:.
chr6:31360768:A>T		rs9366782	6	31328545	31360768	A	T	ENSG00000204392	LSM2	protein_coding	31797395	31806966	-	436627			rna_seq	GeneMaskActiveScorer(requested_output=RNA_SEQ)	UBERON:0000995 gtex Uterus polyA plus RNA-seq	.	polyA plus RNA-seq	UBERON:0000995	uterus	tissue	adult	gtex	paired	FALSE			Uterus	1.99635	0.964404	0.964404	chr6:30836480-31885056:.
chr12:57034518:T>C		rs117270067	12	57428302	57034518	T	C	ENSG00000166987	MBD6	protein_coding	57520709	57530148	+	486191			rna_seq	GeneMaskActiveScorer(requested_output=RNA_SEQ)	UBERON:0000995 gtex Uterus polyA plus RNA-seq	.	polyA plus RNA-seq	UBERON:0000995	uterus	tissue	adult	gtex	paired	FALSE			Uterus	1.98716	0.964404	0.964404	chr12:56510230-57558806:.
chr3:50033420:A>G		rs6446195	3	50070853	50033420	A	G	ENSG00000126062	TMEM115	protein_coding	50354749	50359521	-	321329			rna_seq	GeneMaskActiveScorer(requested_output=RNA_SEQ)	UBERON:0000995 total RNA-seq	-	total RNA-seq	UBERON:0000995	uterus	tissue	adult	encode	paired	FALSE				0.698558	0.964404	0.964404	chr3:49509132-50557708:.
chr6:151445027:T>C		rs3800279	6	151766162	151445027	T	C	ENSG00000219747	RPL32P16	processed_pseudogene	151099528	151099933	+	345094			rna_seq	GeneMaskActiveScorer(requested_output=RNA_SEQ)	UBERON:0000995 gtex Uterus polyA plus RNA-seq	.	polyA plus RNA-seq	UBERON:0000995	uterus	tissue	adult	gtex	paired	FALSE			Uterus	1.97019	0.964404	0.964404	chr6:150920739-151969315:.
chr3:49544126:A>C		rs10865956	3	49581559	49544126	A	C	ENSG00000004534	RBM6	protein_coding	49940006	50100045	+	395880			rna_seq	GeneMaskActiveScorer(requested_output=RNA_SEQ)	UBERON:0000995 total RNA-seq	+	total RNA-seq	UBERON:0000995	uterus	tissue	adult	encode	paired	FALSE				0.607129	0.964404	0.964404	chr3:49019838-50068414:.
chr3:49770841:T>G		rs62262730	3	49808274	49770841	T	G	ENSG00000182179	UBA7	protein_coding	49805208	49813953	-	34367			rna_seq	GeneMaskActiveScorer(requested_output=RNA_SEQ)	UBERON:0000995 gtex Uterus polyA plus RNA-seq	.	polyA plus RNA-seq	UBERON:0000995	uterus	tissue	adult	gtex	paired	FALSE			Uterus	1.96599	0.964404	0.964404	chr3:49246553-50295129:.
chr8:11516598:T>C		rs4841546	8	11374107	11516598	T	C	ENSG00000079459	FDFT1	protein_coding	11795572	11839395	+	278974			rna_seq	GeneMaskActiveScorer(requested_output=RNA_SEQ)	UBERON:0000995 total RNA-seq	+	total RNA-seq	UBERON:0000995	uterus	tissue	adult	encode	paired	FALSE				0.605666	0.964404	0.964404	chr8:10992310-12040886:.
chr3:50097979:A>C		rs7648652	3	50135412	50097979	A	C	ENSG00000182179	UBA7	protein_coding	49805208	49813953	-	284026			rna_seq	GeneMaskActiveScorer(requested_output=RNA_SEQ)	UBERON:0000995 gtex Uterus polyA plus RNA-seq	.	polyA plus RNA-seq	UBERON:0000995	uterus	tissue	adult	gtex	paired	FALSE			Uterus	1.9809	0.964404	0.964404	chr3:49573691-50622267:.
chr3:50039301:A>G		rs2526749	3	50076734	50039301	A	G	ENSG00000126062	TMEM115	protein_coding	50354749	50359521	-	315448			rna_seq	GeneMaskActiveScorer(requested_output=RNA_SEQ)	UBERON:0000995 total RNA-seq	-	total RNA-seq	UBERON:0000995	uterus	tissue	adult	encode	paired	FALSE				0.701628	0.964404	0.964404	chr3:49515013-50563589:.
chr3:49948685:T>C		rs72942333	3	49986118	49948685	T	C	ENSG00000126062	TMEM115	protein_coding	50354749	50359521	-	406064			rna_seq	GeneMaskActiveScorer(requested_output=RNA_SEQ)	UBERON:0000995 total RNA-seq	-	total RNA-seq	UBERON:0000995	uterus	tissue	adult	encode	paired	FALSE				0.70406	0.964404	0.964404	chr3:49424397-50472973:.
chr2:27134751:T>C		rs11678061	2	27357619	27134751	T	C	ENSG00000119777	TMEM214	protein_coding	27032909	27041694	+	93057			rna_seq	GeneMaskActiveScorer(requested_output=RNA_SEQ)	UBERON:0000995 gtex Uterus polyA plus RNA-seq	.	polyA plus RNA-seq	UBERON:0000995	uterus	tissue	adult	gtex	paired	FALSE			Uterus	1.96808	0.964404	0.964404	chr2:26610463-27659039:.
chr2:27134751:T>C		rs11678061	2	27357619	27134751	T	C	ENSG00000259080	ENSG00000259080	lncRNA	27583045	27635174	+	448294			rna_seq	GeneMaskActiveScorer(requested_output=RNA_SEQ)	UBERON:0000995 total RNA-seq	+	total RNA-seq	UBERON:0000995	uterus	tissue	adult	encode	paired	FALSE				0.605655	0.964404	0.964404	chr2:26610463-27659039:.
chr3:49434089:C>G		rs6805609	3	49471522	49434089	C	G	ENSG00000182179	UBA7	protein_coding	49805208	49813953	-	371119			rna_seq	GeneMaskActiveScorer(requested_output=RNA_SEQ)	UBERON:0000995 gtex Uterus polyA plus RNA-seq	.	polyA plus RNA-seq	UBERON:0000995	uterus	tissue	adult	gtex	paired	FALSE			Uterus	1.99977	0.964404	0.964404	chr3:48909801-49958377:.
chr6:29868825:T>C		rs72848653	6	29836602	29868825	T	C	ENSG00000204619	PPP1R11	protein_coding	30066708	30070333	+	197883			rna_seq	GeneMaskActiveScorer(requested_output=RNA_SEQ)	UBERON:0000995 gtex Uterus polyA plus RNA-seq	.	polyA plus RNA-seq	UBERON:0000995	uterus	tissue	adult	gtex	paired	FALSE			Uterus	1.96621	0.964404	0.964404	chr6:29344537-30393113:.
chr11:95510741:A>G		rs117399430	11	95243905	95510741	A	G	ENSG00000263465	SRSF8	protein_coding	95066918	95071225	+	439516			rna_seq	GeneMaskActiveScorer(requested_output=RNA_SEQ)	UBERON:0000995 total RNA-seq	+	total RNA-seq	UBERON:0000995	uterus	tissue	adult	encode	paired	FALSE				0.611266	0.964404	0.964404	chr11:94986453-96035029:.
chr6:34231315:T>C		rs2780226	6	34199092	34231315	T	C	ENSG00000272325	NUDT3	protein_coding	34279678	34392669	-	48363			rna_seq	GeneMaskActiveScorer(requested_output=RNA_SEQ)	UBERON:0000995 total RNA-seq	-	total RNA-seq	UBERON:0000995	uterus	tissue	adult	encode	paired	FALSE				0.699768	0.964404	0.964404	chr6:33707027-34755603:.
chr5:134502489:A>G		rs1981627	5	133838180	134502489	A	G	ENSG00000113621	TXNDC15	protein_coding	134874370	134901635	+	371881			rna_seq	GeneMaskActiveScorer(requested_output=RNA_SEQ)	UBERON:0000995 total RNA-seq	+	total RNA-seq	UBERON:0000995	uterus	tissue	adult	encode	paired	FALSE				0.604468	0.964404	0.964404	chr5:133978201-135026777:.
chr6:29845720:A>G		rs61538976	6	29813497	29845720	A	G	ENSG00000204619	PPP1R11	protein_coding	30066708	30070333	+	220988			rna_seq	GeneMaskActiveScorer(requested_output=RNA_SEQ)	UBERON:0000995 gtex Uterus polyA plus RNA-seq	.	polyA plus RNA-seq	UBERON:0000995	uterus	tissue	adult	gtex	paired	FALSE			Uterus	1.98097	0.964404	0.964404	chr6:29321432-30370008:.
chr17:48091217:C>G		rs7216766	17	46168579	48091217	C	G	ENSG00000108424	KPNB1	protein_coding	47649475	47685505	+	405712			rna_seq	GeneMaskActiveScorer(requested_output=RNA_SEQ)	UBERON:0000995 total RNA-seq	+	total RNA-seq	UBERON:0000995	uterus	tissue	adult	encode	paired	FALSE				0.604316	0.964404	0.964404	chr17:47566929-48615505:.
chr8:99483866:A>G		rs3105170	8	100496094	99483866	A	G	ENSG00000164919	COX6C	protein_coding	99873199	99893707	-	389333			rna_seq	GeneMaskActiveScorer(requested_output=RNA_SEQ)	UBERON:0000995 total RNA-seq	-	total RNA-seq	UBERON:0000995	uterus	tissue	adult	encode	paired	FALSE				0.705767	0.964404	0.964404	chr8:98959578-100008154:.
chr3:49399151:T>C		rs9861027	3	49436584	49399151	T	C	ENSG00000182179	UBA7	protein_coding	49805208	49813953	-	406057			rna_seq	GeneMaskActiveScorer(requested_output=RNA_SEQ)	UBERON:0000995 gtex Uterus polyA plus RNA-seq	.	polyA plus RNA-seq	UBERON:0000995	uterus	tissue	adult	gtex	paired	FALSE			Uterus	1.98044	0.964404	0.964404	chr3:48874863-49923439:.
chr12:15349470:A>G		rs1870695	12	15502404	15349470	A	G	ENSG00000134533	RERG	protein_coding	15107782	15348675	-	795			rna_seq	GeneMaskActiveScorer(requested_output=RNA_SEQ)	UBERON:0000995 total RNA-seq	-	total RNA-seq	UBERON:0000995	uterus	tissue	adult	encode	paired	FALSE				0.701337	0.964404	0.964404	chr12:14825182-15873758:.
chr8:99369957:A>T		rs3134299	8	100382185	99369957	A	T	ENSG00000164919	COX6C	protein_coding	99873199	99893707	-	503242			rna_seq	GeneMaskActiveScorer(requested_output=RNA_SEQ)	UBERON:0000995 total RNA-seq	-	total RNA-seq	UBERON:0000995	uterus	tissue	adult	encode	paired	FALSE				0.704645	0.964404	0.964404	chr8:98845669-99894245:.
chr3:49892782:T>C		rs6795703	3	49930215	49892782	T	C	ENSG00000182179	UBA7	protein_coding	49805208	49813953	-	78829			rna_seq	GeneMaskActiveScorer(requested_output=RNA_SEQ)	UBERON:0000995 gtex Uterus polyA plus RNA-seq	.	polyA plus RNA-seq	UBERON:0000995	uterus	tissue	adult	gtex	paired	FALSE			Uterus	1.97925	0.964404	0.964404	chr3:49368494-50417070:.
chr6:170069438:T>C		rs1390310	6	170384662	170069438	T	C	ENSG00000130024	PHF10	protein_coding	169703901	169725566	-	343872			rna_seq	GeneMaskActiveScorer(requested_output=RNA_SEQ)	UBERON:0000995 total RNA-seq	-	total RNA-seq	UBERON:0000995	uterus	tissue	adult	encode	paired	FALSE				0.700233	0.964404	0.964404	chr6:169545150-170593726:.
chr7:25824413:T>C		rs61140461	7	25864033	25824413	T	C	ENSG00000122565	CBX3	protein_coding	26201161	26213607	+	376748			rna_seq	GeneMaskActiveScorer(requested_output=RNA_SEQ)	UBERON:0000995 total RNA-seq	+	total RNA-seq	UBERON:0000995	uterus	tissue	adult	encode	paired	FALSE				0.613274	0.964404	0.964404	chr7:25300125-26348701:.
chr8:99564413:A>G		rs7832109	8	100576641	99564413	A	G	ENSG00000164919	COX6C	protein_coding	99873199	99893707	-	308786			rna_seq	GeneMaskActiveScorer(requested_output=RNA_SEQ)	UBERON:0000995 total RNA-seq	-	total RNA-seq	UBERON:0000995	uterus	tissue	adult	encode	paired	FALSE				0.702772	0.964404	0.964404	chr8:99040125-100088701:.
chr5:134534029:A>G		rs4958248	5	133869719	134534029	A	G	ENSG00000113621	TXNDC15	protein_coding	134874370	134901635	+	340341			rna_seq	GeneMaskActiveScorer(requested_output=RNA_SEQ)	UBERON:0000995 total RNA-seq	+	total RNA-seq	UBERON:0000995	uterus	tissue	adult	encode	paired	FALSE				0.612261	0.964404	0.964404	chr5:134009741-135058317:.
chr6:151468220:T>G		rs963193	6	151789355	151468220	T	G	ENSG00000219747	RPL32P16	processed_pseudogene	151099528	151099933	+	368287			rna_seq	GeneMaskActiveScorer(requested_output=RNA_SEQ)	UBERON:0000995 gtex Uterus polyA plus RNA-seq	.	polyA plus RNA-seq	UBERON:0000995	uterus	tissue	adult	gtex	paired	FALSE			Uterus	1.98614	0.964404	0.964404	chr6:150943932-151992508:.
chr17:47179798:A>G		rs62077274	17	45257164	47179798	A	G	ENSG00000004897	CDC27	protein_coding	47117702	47189422	-	0			rna_seq	GeneMaskActiveScorer(requested_output=RNA_SEQ)	UBERON:0000995 total RNA-seq	-	total RNA-seq	UBERON:0000995	uterus	tissue	adult	encode	paired	FALSE				0.70376	0.964404	0.964404	chr17:46655510-47704086:.
chr3:49987573:T>C		rs13082703	3	50025006	49987573	T	C	ENSG00000182179	UBA7	protein_coding	49805208	49813953	-	173620			rna_seq	GeneMaskActiveScorer(requested_output=RNA_SEQ)	UBERON:0000995 gtex Uterus polyA plus RNA-seq	.	polyA plus RNA-seq	UBERON:0000995	uterus	tissue	adult	gtex	paired	FALSE			Uterus	1.98135	0.964404	0.964404	chr3:49463285-50511861:.
chr6:151385753:T>C		rs3849798	6	151706888	151385753	T	C	ENSG00000219747	RPL32P16	processed_pseudogene	151099528	151099933	+	285820			rna_seq	GeneMaskActiveScorer(requested_output=RNA_SEQ)	UBERON:0000995 gtex Uterus polyA plus RNA-seq	.	polyA plus RNA-seq	UBERON:0000995	uterus	tissue	adult	gtex	paired	FALSE			Uterus	1.96657	0.964404	0.964404	chr6:150861465-151910041:.
chr3:49887507:T>C		rs1062633	3	49924940	49887507	T	C	ENSG00000182179	UBA7	protein_coding	49805208	49813953	-	73554			rna_seq	GeneMaskActiveScorer(requested_output=RNA_SEQ)	UBERON:0000995 gtex Uterus polyA plus RNA-seq	.	polyA plus RNA-seq	UBERON:0000995	uterus	tissue	adult	gtex	paired	FALSE			Uterus	1.99825	0.964404	0.964404	chr3:49363219-50411795:.
chr7:25727952:T>C		rs57481210	7	25767572	25727952	T	C	ENSG00000122565	CBX3	protein_coding	26201161	26213607	+	473209			rna_seq	GeneMaskActiveScorer(requested_output=RNA_SEQ)	UBERON:0000995 total RNA-seq	+	total RNA-seq	UBERON:0000995	uterus	tissue	adult	encode	paired	FALSE				0.613221	0.964404	0.964404	chr7:25203664-26252240:.
chr6:34260472:A>G		rs151214526	6	34228249	34260472	A	G	ENSG00000272325	NUDT3	protein_coding	34279678	34392669	-	19206			rna_seq	GeneMaskActiveScorer(requested_output=RNA_SEQ)	UBERON:0000995 total RNA-seq	-	total RNA-seq	UBERON:0000995	uterus	tissue	adult	encode	paired	FALSE				0.702752	0.964404	0.964404	chr6:33736184-34784760:.
chr12:15235197:A>C		rs12307658	12	15388131	15235197	A	C	ENSG00000134533	RERG	protein_coding	15107782	15348675	-	0			rna_seq	GeneMaskActiveScorer(requested_output=RNA_SEQ)	UBERON:0000995 total RNA-seq	-	total RNA-seq	UBERON:0000995	uterus	tissue	adult	encode	paired	FALSE				0.699233	0.964404	0.964404	chr12:14710909-15759485:.
chr7:46265152:A>G		rs13241293	7	46304750	46265152	A	G	ENSG00000214765	SEPTIN7P2	transcribed_unprocessed_pseudogene	45736786	45765812	-	499340			rna_seq	GeneMaskActiveScorer(requested_output=RNA_SEQ)	UBERON:0000995 total RNA-seq	-	total RNA-seq	UBERON:0000995	uterus	tissue	adult	encode	paired	FALSE				0.700785	0.964404	0.964404	chr7:45740864-46789440:.
chr7:46255970:A>C		rs13226636	7	46295568	46255970	A	C	ENSG00000214765	SEPTIN7P2	transcribed_unprocessed_pseudogene	45736786	45765812	-	490158			rna_seq	GeneMaskActiveScorer(requested_output=RNA_SEQ)	UBERON:0000995 total RNA-seq	-	total RNA-seq	UBERON:0000995	uterus	tissue	adult	encode	paired	FALSE				0.700838	0.964404	0.964404	chr7:45731682-46780258:.
chr8:99505922:T>C		rs1502132	8	100518150	99505922	T	C	ENSG00000164919	COX6C	protein_coding	99873199	99893707	-	367277			rna_seq	GeneMaskActiveScorer(requested_output=RNA_SEQ)	UBERON:0000995 total RNA-seq	-	total RNA-seq	UBERON:0000995	uterus	tissue	adult	encode	paired	FALSE				0.705631	0.964404	0.964404	chr8:98981634-100030210:.
chr3:49627957:A>G		rs2131108	3	49665390	49627957	A	G	ENSG00000182179	UBA7	protein_coding	49805208	49813953	-	177251			rna_seq	GeneMaskActiveScorer(requested_output=RNA_SEQ)	UBERON:0000995 gtex Uterus polyA plus RNA-seq	.	polyA plus RNA-seq	UBERON:0000995	uterus	tissue	adult	gtex	paired	FALSE			Uterus	1.98043	0.964404	0.964404	chr3:49103669-50152245:.
chr6:170072176:T>C		rs9356666	6	170387400	170072176	T	C	ENSG00000185127	C6orf120	protein_coding	169702125	169706360	+	365816			rna_seq	GeneMaskActiveScorer(requested_output=RNA_SEQ)	UBERON:0000995 total RNA-seq	+	total RNA-seq	UBERON:0000995	uterus	tissue	adult	encode	paired	FALSE				0.606798	0.964404	0.964404	chr6:169547888-170596464:.
chr12:15235427:T>C		rs12309210	12	15388361	15235427	T	C	ENSG00000246705	H2AJ	protein_coding	14774404	14778002	+	457425			rna_seq	GeneMaskActiveScorer(requested_output=RNA_SEQ)	UBERON:0000995 total RNA-seq	+	total RNA-seq	UBERON:0000995	uterus	tissue	adult	encode	paired	FALSE				0.605855	0.964404	0.964404	chr12:14711139-15759715:.
chr17:48429091:T>C		rs78035627	17	46506453	48429091	T	C	ENSG00000136436	CALCOCO2	protein_coding	48831017	48866522	+	401926			rna_seq	GeneMaskActiveScorer(requested_output=RNA_SEQ)	UBERON:0000995 total RNA-seq	+	total RNA-seq	UBERON:0000995	uterus	tissue	adult	encode	paired	FALSE				0.607664	0.964404	0.964404	chr17:47904803-48953379:.
chr12:15172845:A>G		rs2216226	12	15325779	15172845	A	G	ENSG00000197837	H4C16	protein_coding	14767998	14771131	-	401714			rna_seq	GeneMaskActiveScorer(requested_output=RNA_SEQ)	UBERON:0000995 total RNA-seq	-	total RNA-seq	UBERON:0000995	uterus	tissue	adult	encode	paired	FALSE				0.699956	0.964404	0.964404	chr12:14648557-15697133:.
chr2:26945543:A>G		rs3769135	2	27168411	26945543	A	G	ENSG00000119777	TMEM214	protein_coding	27032909	27041694	+	87366			rna_seq	GeneMaskActiveScorer(requested_output=RNA_SEQ)	UBERON:0000995 gtex Uterus polyA plus RNA-seq	.	polyA plus RNA-seq	UBERON:0000995	uterus	tissue	adult	gtex	paired	FALSE			Uterus	1.99272	0.964404	0.964404	chr2:26421255-27469831:.
chr15:40074168:A>C		rs7495903	15	40366369	40074168	A	C	ENSG00000276107	THBS1-IT1	lncRNA	39586560	39587293	+	486875			rna_seq	GeneMaskActiveScorer(requested_output=RNA_SEQ)	UBERON:0000995 total RNA-seq	+	total RNA-seq	UBERON:0000995	uterus	tissue	adult	encode	paired	FALSE				0.605543	0.964404	0.964404	chr15:39549880-40598456:.
chr6:170043782:T>C		rs73029319	6	170359006	170043782	T	C	ENSG00000130024	PHF10	protein_coding	169703901	169725566	-	318216			rna_seq	GeneMaskActiveScorer(requested_output=RNA_SEQ)	UBERON:0000995 total RNA-seq	-	total RNA-seq	UBERON:0000995	uterus	tissue	adult	encode	paired	FALSE				0.704865	0.964404	0.964404	chr6:169519494-170568070:.
chr3:50196693:A>G		rs34877766	3	50234126	50196693	A	G	ENSG00000126062	TMEM115	protein_coding	50354749	50359521	-	158056			rna_seq	GeneMaskActiveScorer(requested_output=RNA_SEQ)	UBERON:0000995 total RNA-seq	-	total RNA-seq	UBERON:0000995	uterus	tissue	adult	encode	paired	FALSE				0.703363	0.964404	0.964404	chr3:49672405-50720981:.
chr3:49630258:T>C		rs9883000	3	49667691	49630258	T	C	ENSG00000182179	UBA7	protein_coding	49805208	49813953	-	174950			rna_seq	GeneMaskActiveScorer(requested_output=RNA_SEQ)	UBERON:0000995 gtex Uterus polyA plus RNA-seq	.	polyA plus RNA-seq	UBERON:0000995	uterus	tissue	adult	gtex	paired	FALSE			Uterus	1.98537	0.964404	0.964404	chr3:49105970-50154546:.
chr3:49931139:T>C		rs6771546	3	49968572	49931139	T	C	ENSG00000182179	UBA7	protein_coding	49805208	49813953	-	117186			rna_seq	GeneMaskActiveScorer(requested_output=RNA_SEQ)	UBERON:0000995 gtex Uterus polyA plus RNA-seq	.	polyA plus RNA-seq	UBERON:0000995	uterus	tissue	adult	gtex	paired	FALSE			Uterus	1.96675	0.964404	0.964404	chr3:49406851-50455427:.
chr3:49889180:C>G		rs7627864	3	49926613	49889180	C	G	ENSG00000126062	TMEM115	protein_coding	50354749	50359521	-	465569			rna_seq	GeneMaskActiveScorer(requested_output=RNA_SEQ)	UBERON:0000995 total RNA-seq	-	total RNA-seq	UBERON:0000995	uterus	tissue	adult	encode	paired	FALSE				0.702356	0.964404	0.964404	chr3:49364892-50413468:.
chr6:34270227:T>C		rs56097866	6	34238004	34270227	T	C	ENSG00000272325	NUDT3	protein_coding	34279678	34392669	-	9451			rna_seq	GeneMaskActiveScorer(requested_output=RNA_SEQ)	UBERON:0000995 total RNA-seq	-	total RNA-seq	UBERON:0000995	uterus	tissue	adult	encode	paired	FALSE				0.700292	0.964404	0.964404	chr6:33745939-34794515:.
chr3:49987595:A>G		rs13060128	3	50025028	49987595	A	G	ENSG00000126062	TMEM115	protein_coding	50354749	50359521	-	367154			rna_seq	GeneMaskActiveScorer(requested_output=RNA_SEQ)	UBERON:0000995 total RNA-seq	-	total RNA-seq	UBERON:0000995	uterus	tissue	adult	encode	paired	FALSE				0.700067	0.964404	0.964404	chr3:49463307-50511883:.
chr6:170054235:T>C		rs4710811	6	170369459	170054235	T	C	ENSG00000130024	PHF10	protein_coding	169703901	169725566	-	328669			rna_seq	GeneMaskActiveScorer(requested_output=RNA_SEQ)	UBERON:0000995 total RNA-seq	-	total RNA-seq	UBERON:0000995	uterus	tissue	adult	encode	paired	FALSE				0.704411	0.964404	0.964404	chr6:169529947-170578523:.
chr5:134508253:A>C		rs77014415	5	133843944	134508253	A	C	ENSG00000113621	TXNDC15	protein_coding	134874370	134901635	+	366117			rna_seq	GeneMaskActiveScorer(requested_output=RNA_SEQ)	UBERON:0000995 total RNA-seq	+	total RNA-seq	UBERON:0000995	uterus	tissue	adult	encode	paired	FALSE				0.60391	0.964404	0.964404	chr5:133983965-135032541:.
chr5:134496385:A>T		rs67672984	5	133832076	134496385	A	T	ENSG00000113621	TXNDC15	protein_coding	134874370	134901635	+	377985			rna_seq	GeneMaskActiveScorer(requested_output=RNA_SEQ)	UBERON:0000995 total RNA-seq	+	total RNA-seq	UBERON:0000995	uterus	tissue	adult	encode	paired	FALSE				0.609349	0.964404	0.964404	chr5:133972097-135020673:.
chr8:99468675:A>G		rs3134158	8	100480903	99468675	A	G	ENSG00000164919	COX6C	protein_coding	99873199	99893707	-	404524			rna_seq	GeneMaskActiveScorer(requested_output=RNA_SEQ)	UBERON:0000995 total RNA-seq	-	total RNA-seq	UBERON:0000995	uterus	tissue	adult	encode	paired	FALSE				0.704447	0.964404	0.964404	chr8:98944387-99992963:.
chr15:40095527:T>C		rs11637595	15	40387728	40095527	T	C	ENSG00000276107	THBS1-IT1	lncRNA	39586560	39587293	+	508234			rna_seq	GeneMaskActiveScorer(requested_output=RNA_SEQ)	UBERON:0000995 total RNA-seq	+	total RNA-seq	UBERON:0000995	uterus	tissue	adult	encode	paired	FALSE				0.612732	0.964404	0.964404	chr15:39571239-40619815:.
chr3:49965813:T>C		rs11130228	3	50003246	49965813	T	C	ENSG00000126062	TMEM115	protein_coding	50354749	50359521	-	388936			rna_seq	GeneMaskActiveScorer(requested_output=RNA_SEQ)	UBERON:0000995 total RNA-seq	-	total RNA-seq	UBERON:0000995	uterus	tissue	adult	encode	paired	FALSE				0.705851	0.964404	0.964404	chr3:49441525-50490101:.
chr3:49513341:A>G		rs3905330	3	49550774	49513341	A	G	ENSG00000182179	UBA7	protein_coding	49805208	49813953	-	291867			rna_seq	GeneMaskActiveScorer(requested_output=RNA_SEQ)	UBERON:0000995 gtex Uterus polyA plus RNA-seq	.	polyA plus RNA-seq	UBERON:0000995	uterus	tissue	adult	gtex	paired	FALSE			Uterus	1.9955	0.964404	0.964404	chr3:48989053-50037629:.
chr2:26946974:A>C		rs11126784	2	27169842	26946974	A	C	ENSG00000157851	DPYSL5	protein_coding	26847746	26950351	+	0			rna_seq	PolyadenylationScorer()	UBERON:0000995 total RNA-seq	+	total RNA-seq	UBERON:0000995	uterus	tissue	adult	encode	paired	FALSE				0.0207952	0.964404	0.964404	chr2:26422686-27471262:.
chr3:49870590:A>G		rs952594	3	49908023	49870590	A	G	ENSG00000182179	UBA7	protein_coding	49805208	49813953	-	56637			rna_seq	GeneMaskActiveScorer(requested_output=RNA_SEQ)	UBERON:0000995 gtex Uterus polyA plus RNA-seq	.	polyA plus RNA-seq	UBERON:0000995	uterus	tissue	adult	gtex	paired	FALSE			Uterus	1.96729	0.964404	0.964404	chr3:49346302-50394878:.
chr3:49990341:T>C		rs2353579	3	50027774	49990341	T	C	ENSG00000173402	DAG1	protein_coding	49468712	49535618	+	454723			rna_seq	GeneMaskActiveScorer(requested_output=RNA_SEQ)	UBERON:0000995 total RNA-seq	+	total RNA-seq	UBERON:0000995	uterus	tissue	adult	encode	paired	FALSE				0.613336	0.964404	0.964404	chr3:49466053-50514629:.
chr2:26978989:T>C		rs893790	2	27201857	26978989	T	C	ENSG00000119777	TMEM214	protein_coding	27032909	27041694	+	53920			rna_seq	GeneMaskActiveScorer(requested_output=RNA_SEQ)	UBERON:0000995 gtex Uterus polyA plus RNA-seq	.	polyA plus RNA-seq	UBERON:0000995	uterus	tissue	adult	gtex	paired	FALSE			Uterus	2.00041	0.964404	0.964404	chr2:26454701-27503277:.
chr10:21494705:A>G		rs12770228	10	21783634	21494705	A	G	ENSG00000136770	DNAJC1	protein_coding	21756547	22003769	-	261842			rna_seq	GeneMaskActiveScorer(requested_output=RNA_SEQ)	UBERON:0000995 total RNA-seq	-	total RNA-seq	UBERON:0000995	uterus	tissue	adult	encode	paired	FALSE				0.702238	0.964404	0.964404	chr10:20970417-22018993:.
chr3:50136751:T>C		rs7428430	3	50174184	50136751	T	C	ENSG00000182179	UBA7	protein_coding	49805208	49813953	-	322798			rna_seq	GeneMaskActiveScorer(requested_output=RNA_SEQ)	UBERON:0000995 gtex Uterus polyA plus RNA-seq	.	polyA plus RNA-seq	UBERON:0000995	uterus	tissue	adult	gtex	paired	FALSE			Uterus	1.98506	0.964404	0.964404	chr3:49612463-50661039:.
chr8:99482920:T>C		rs3105168	8	100495148	99482920	T	C	ENSG00000164919	COX6C	protein_coding	99873199	99893707	-	390279			rna_seq	GeneMaskActiveScorer(requested_output=RNA_SEQ)	UBERON:0000995 total RNA-seq	-	total RNA-seq	UBERON:0000995	uterus	tissue	adult	encode	paired	FALSE				0.703788	0.964404	0.964404	chr8:98958632-100007208:.
chr3:50082824:A>G		rs55924524	3	50120257	50082824	A	G	ENSG00000182179	UBA7	protein_coding	49805208	49813953	-	268871			rna_seq	GeneMaskActiveScorer(requested_output=RNA_SEQ)	UBERON:0000995 gtex Uterus polyA plus RNA-seq	.	polyA plus RNA-seq	UBERON:0000995	uterus	tissue	adult	gtex	paired	FALSE			Uterus	1.9731	0.964404	0.964404	chr3:49558536-50607112:.
chr6:151434935:A>G		rs9479041	6	151756070	151434935	A	G	ENSG00000219747	RPL32P16	processed_pseudogene	151099528	151099933	+	335002			rna_seq	GeneMaskActiveScorer(requested_output=RNA_SEQ)	UBERON:0000995 gtex Uterus polyA plus RNA-seq	.	polyA plus RNA-seq	UBERON:0000995	uterus	tissue	adult	gtex	paired	FALSE			Uterus	1.98475	0.964404	0.964404	chr6:150910647-151959223:.
chr7:25699336:A>G		rs4722500	7	25738956	25699336	A	G	ENSG00000122565	CBX3	protein_coding	26201161	26213607	+	501825			rna_seq	GeneMaskActiveScorer(requested_output=RNA_SEQ)	UBERON:0000995 total RNA-seq	+	total RNA-seq	UBERON:0000995	uterus	tissue	adult	encode	paired	FALSE				0.610256	0.964404	0.964404	chr7:25175048-26223624:.
chr17:48299445:T>C		rs7217741	17	46376807	48299445	T	C	ENSG00000005243	COPZ2	protein_coding	48026166	48038030	-	261415			rna_seq	GeneMaskActiveScorer(requested_output=RNA_SEQ)	UBERON:0000995 gtex Uterus polyA plus RNA-seq	.	polyA plus RNA-seq	UBERON:0000995	uterus	tissue	adult	gtex	paired	FALSE			Uterus	1.99754	0.964404	0.964404	chr17:47775157-48823733:.
chr8:74396247:T>C		rs16938900	8	75308482	74396247	T	C	ENSG00000258677	ENSG00000258677	protein_coding	73688690	73878854	-	517393			rna_seq	GeneMaskActiveScorer(requested_output=RNA_SEQ)	UBERON:0000995 total RNA-seq	-	total RNA-seq	UBERON:0000995	uterus	tissue	adult	encode	paired	FALSE				0.70218	0.964404	0.964404	chr8:73871959-74920535:.
chr10:21535690:A>G		rs10828248	10	21824619	21535690	A	G	ENSG00000136770	DNAJC1	protein_coding	21756547	22003769	-	220857			rna_seq	GeneMaskActiveScorer(requested_output=RNA_SEQ)	UBERON:0000995 total RNA-seq	-	total RNA-seq	UBERON:0000995	uterus	tissue	adult	encode	paired	FALSE				0.702725	0.964404	0.964404	chr10:21011402-22059978:.
chr12:57034389:A>G		rs75249987	12	57428173	57034389	A	G	ENSG00000166987	MBD6	protein_coding	57520709	57530148	+	486320			rna_seq	GeneMaskActiveScorer(requested_output=RNA_SEQ)	UBERON:0000995 gtex Uterus polyA plus RNA-seq	.	polyA plus RNA-seq	UBERON:0000995	uterus	tissue	adult	gtex	paired	FALSE			Uterus	1.9777	0.964404	0.964404	chr12:56510101-57558677:.
chr3:49359318:T>C		rs3448	3	49396751	49359318	T	C	ENSG00000182179	UBA7	protein_coding	49805208	49813953	-	445890			rna_seq	GeneMaskActiveScorer(requested_output=RNA_SEQ)	UBERON:0000995 gtex Uterus polyA plus RNA-seq	.	polyA plus RNA-seq	UBERON:0000995	uterus	tissue	adult	gtex	paired	FALSE			Uterus	1.96891	0.964404	0.964404	chr3:48835030-49883606:.
chr3:50033410:A>T		rs138014720	3	50070843	50033410	A	T	ENSG00000126062	TMEM115	protein_coding	50354749	50359521	-	321339			rna_seq	GeneMaskActiveScorer(requested_output=RNA_SEQ)	UBERON:0000995 total RNA-seq	-	total RNA-seq	UBERON:0000995	uterus	tissue	adult	encode	paired	FALSE				0.703583	0.964404	0.964404	chr3:49509122-50557698:.
chr10:21510797:A>C		rs12256551	10	21799726	21510797	A	C	ENSG00000136770	DNAJC1	protein_coding	21756547	22003769	-	245750			rna_seq	GeneMaskActiveScorer(requested_output=RNA_SEQ)	UBERON:0000995 total RNA-seq	-	total RNA-seq	UBERON:0000995	uterus	tissue	adult	encode	paired	FALSE				0.705599	0.964404	0.964404	chr10:20986509-22035085:.
chr3:49993425:T>C		rs2624832	3	50030858	49993425	T	C	ENSG00000173402	DAG1	protein_coding	49468712	49535618	+	457807			rna_seq	GeneMaskActiveScorer(requested_output=RNA_SEQ)	UBERON:0000995 total RNA-seq	+	total RNA-seq	UBERON:0000995	uterus	tissue	adult	encode	paired	FALSE				0.607707	0.964404	0.964404	chr3:49469137-50517713:.
chr3:50264152:A>G		rs9839427	3	50301584	50264152	A	G	ENSG00000126062	TMEM115	protein_coding	50354749	50359521	-	90597			rna_seq	GeneMaskActiveScorer(requested_output=RNA_SEQ)	UBERON:0000995 total RNA-seq	-	total RNA-seq	UBERON:0000995	uterus	tissue	adult	encode	paired	FALSE				0.701578	0.964404	0.964404	chr3:49739864-50788440:.
chr15:40097593:A>G		rs569539	15	40389794	40097593	A	G	ENSG00000259330	INAFM2	protein_coding	40323691	40326715	+	226098			rna_seq	GeneMaskActiveScorer(requested_output=RNA_SEQ)	UBERON:0000995 total RNA-seq	+	total RNA-seq	UBERON:0000995	uterus	tissue	adult	encode	paired	FALSE				0.603599	0.964404	0.964404	chr15:39573305-40621881:.
chr12:15380197:A>G		rs10846170	12	15533131	15380197	A	G	ENSG00000151491	EPS8	protein_coding	15620133	15882329	-	239936			rna_seq	GeneMaskActiveScorer(requested_output=RNA_SEQ)	UBERON:0000995 total RNA-seq	-	total RNA-seq	UBERON:0000995	uterus	tissue	adult	encode	paired	FALSE				0.702888	0.964404	0.964404	chr12:14855909-15904485:.
chr6:151501021:C>G		rs4869733	6	151822156	151501021	C	G	ENSG00000219747	RPL32P16	processed_pseudogene	151099528	151099933	+	401088			rna_seq	GeneMaskActiveScorer(requested_output=RNA_SEQ)	UBERON:0000995 gtex Uterus polyA plus RNA-seq	.	polyA plus RNA-seq	UBERON:0000995	uterus	tissue	adult	gtex	paired	FALSE			Uterus	1.97462	0.964404	0.964404	chr6:150976733-152025309:.
chr15:40119683:T>G		rs8033229	15	40411884	40119683	T	G	ENSG00000252714	RNA5SP392	rRNA_pseudogene	40331536	40331648	-	211853			rna_seq	GeneMaskActiveScorer(requested_output=RNA_SEQ)	UBERON:0000995 gtex Uterus polyA plus RNA-seq	.	polyA plus RNA-seq	UBERON:0000995	uterus	tissue	adult	gtex	paired	FALSE			Uterus	1.98612	0.964404	0.964404	chr15:39595395-40643971:.
chr3:50120758:T>C		rs2856238	3	50158191	50120758	T	C	ENSG00000126062	TMEM115	protein_coding	50354749	50359521	-	233991			rna_seq	GeneMaskActiveScorer(requested_output=RNA_SEQ)	UBERON:0000995 total RNA-seq	-	total RNA-seq	UBERON:0000995	uterus	tissue	adult	encode	paired	FALSE				0.701598	0.964404	0.964404	chr3:49596470-50645046:.
chr14:92630046:T>C		rs11623779	14	93096391	92630046	T	C	ENSG00000100600	LGMN	protein_coding	92703806	92748679	-	73760			rna_seq	GeneMaskActiveScorer(requested_output=RNA_SEQ)	UBERON:0000995 total RNA-seq	-	total RNA-seq	UBERON:0000995	uterus	tissue	adult	encode	paired	FALSE				0.700049	0.964404	0.964404	chr14:92105758-93154334:.
chr3:50115058:T>C		rs62263602	3	50152491	50115058	T	C	ENSG00000126062	TMEM115	protein_coding	50354749	50359521	-	239691			rna_seq	GeneMaskActiveScorer(requested_output=RNA_SEQ)	UBERON:0000995 total RNA-seq	-	total RNA-seq	UBERON:0000995	uterus	tissue	adult	encode	paired	FALSE				0.703042	0.964404	0.964404	chr3:49590770-50639346:.
chr2:27276169:A>G		rs62130707	2	27499037	27276169	A	G	ENSG00000259080	ENSG00000259080	lncRNA	27583045	27635174	+	306876			rna_seq	GeneMaskActiveScorer(requested_output=RNA_SEQ)	UBERON:0000995 total RNA-seq	+	total RNA-seq	UBERON:0000995	uterus	tissue	adult	encode	paired	FALSE				0.612625	0.964404	0.964404	chr2:26751881-27800457:.
chr3:49798017:T>C		rs6790568	3	49835450	49798017	T	C	ENSG00000068001	HYAL2	protein_coding	50317789	50322782	-	519772			rna_seq	GeneMaskActiveScorer(requested_output=RNA_SEQ)	UBERON:0000995 total RNA-seq	-	total RNA-seq	UBERON:0000995	uterus	tissue	adult	encode	paired	FALSE				0.699196	0.964404	0.964404	chr3:49273729-50322305:.
chr6:170080617:T>C		rs4710847	6	170395841	170080617	T	C	ENSG00000130024	PHF10	protein_coding	169703901	169725566	-	355051			rna_seq	GeneMaskActiveScorer(requested_output=RNA_SEQ)	UBERON:0000995 total RNA-seq	-	total RNA-seq	UBERON:0000995	uterus	tissue	adult	encode	paired	FALSE				0.701771	0.964404	0.964404	chr6:169556329-170604905:.
chr14:92636964:T>C		rs10498635	14	93103309	92636964	T	C	ENSG00000100600	LGMN	protein_coding	92703806	92748679	-	66842			rna_seq	GeneMaskActiveScorer(requested_output=RNA_SEQ)	UBERON:0000995 total RNA-seq	-	total RNA-seq	UBERON:0000995	uterus	tissue	adult	encode	paired	FALSE				0.702359	0.964404	0.964404	chr14:92112676-93161252:.
chr3:49484116:A>G		rs1009051	3	49521549	49484116	A	G	ENSG00000182179	UBA7	protein_coding	49805208	49813953	-	321092			rna_seq	GeneMaskActiveScorer(requested_output=RNA_SEQ)	UBERON:0000995 gtex Uterus polyA plus RNA-seq	.	polyA plus RNA-seq	UBERON:0000995	uterus	tissue	adult	gtex	paired	FALSE			Uterus	2.00008	0.964404	0.964404	chr3:48959828-50008404:.
chr8:99459973:T>G		rs3105200	8	100472201	99459973	T	G	ENSG00000164919	COX6C	protein_coding	99873199	99893707	-	413226			rna_seq	GeneMaskActiveScorer(requested_output=RNA_SEQ)	UBERON:0000995 total RNA-seq	-	total RNA-seq	UBERON:0000995	uterus	tissue	adult	encode	paired	FALSE				0.705076	0.964404	0.964404	chr8:98935685-99984261:.
chr3:49831443:A>T		rs7649428	3	49868876	49831443	A	T	ENSG00000272104	ENSG00000272104	protein_coding	50350891	50367923	+	519448			rna_seq	GeneMaskActiveScorer(requested_output=RNA_SEQ)	UBERON:0000995 total RNA-seq	+	total RNA-seq	UBERON:0000995	uterus	tissue	adult	encode	paired	FALSE				0.615226	0.964404	0.964404	chr3:49307155-50355731:.
chr8:99631771:T>C		rs1386377	8	100643999	99631771	T	C	ENSG00000147669	POLR2K	protein_coding	100150622	100154003	+	518851			rna_seq	GeneMaskActiveScorer(requested_output=RNA_SEQ)	UBERON:0000995 total RNA-seq	+	total RNA-seq	UBERON:0000995	uterus	tissue	adult	encode	paired	FALSE				0.605671	0.964404	0.964404	chr8:99107483-100156059:.
chr2:27145435:A>G		rs4665950	2	27368303	27145435	A	G	ENSG00000259080	ENSG00000259080	lncRNA	27583045	27635174	+	437610			rna_seq	GeneMaskActiveScorer(requested_output=RNA_SEQ)	UBERON:0000995 total RNA-seq	+	total RNA-seq	UBERON:0000995	uterus	tissue	adult	encode	paired	FALSE				0.60318	0.964404	0.964404	chr2:26621147-27669723:.
chr8:99424766:A>G		rs113710125	8	100436994	99424766	A	G	ENSG00000164919	COX6C	protein_coding	99873199	99893707	-	448433			rna_seq	GeneMaskActiveScorer(requested_output=RNA_SEQ)	UBERON:0000995 total RNA-seq	-	total RNA-seq	UBERON:0000995	uterus	tissue	adult	encode	paired	FALSE				0.700619	0.964404	0.964404	chr8:98900478-99949054:.
chr3:49971133:A>G		rs6446189	3	50008566	49971133	A	G	ENSG00000182179	UBA7	protein_coding	49805208	49813953	-	157180			rna_seq	GeneMaskActiveScorer(requested_output=RNA_SEQ)	UBERON:0000995 gtex Uterus polyA plus RNA-seq	.	polyA plus RNA-seq	UBERON:0000995	uterus	tissue	adult	gtex	paired	FALSE			Uterus	1.97632	0.964404	0.964404	chr3:49446845-50495421:.
chr15:40045261:T>G		rs9919974	15	40337462	40045261	T	G	ENSG00000259330	INAFM2	protein_coding	40323691	40326715	+	278430			rna_seq	GeneMaskActiveScorer(requested_output=RNA_SEQ)	UBERON:0000995 total RNA-seq	+	total RNA-seq	UBERON:0000995	uterus	tissue	adult	encode	paired	FALSE				0.610067	0.964404	0.964404	chr15:39520973-40569549:.
chr10:88417277:A>T		rs4933480	10	90177034	88417277	A	T	ENSG00000171862	PTEN	protein_coding	87862637	87971930	+	445347			rna_seq	GeneMaskActiveScorer(requested_output=RNA_SEQ)	UBERON:0000995 total RNA-seq	+	total RNA-seq	UBERON:0000995	uterus	tissue	adult	encode	paired	FALSE				0.609799	0.964404	0.964404	chr10:87892989-88941565:.
chr3:49412205:A>G		rs940045	3	49449638	49412205	A	G	ENSG00000182179	UBA7	protein_coding	49805208	49813953	-	393003			rna_seq	GeneMaskActiveScorer(requested_output=RNA_SEQ)	UBERON:0000995 gtex Uterus polyA plus RNA-seq	.	polyA plus RNA-seq	UBERON:0000995	uterus	tissue	adult	gtex	paired	FALSE			Uterus	1.98046	0.964404	0.964404	chr3:48887917-49936493:.
chr3:50150357:T>G		rs2526397	3	50187790	50150357	T	G	ENSG00000126062	TMEM115	protein_coding	50354749	50359521	-	204392			rna_seq	GeneMaskActiveScorer(requested_output=RNA_SEQ)	UBERON:0000995 total RNA-seq	-	total RNA-seq	UBERON:0000995	uterus	tissue	adult	encode	paired	FALSE				0.704675	0.964404	0.964404	chr3:49626069-50674645:.
chr15:40128727:A>T		rs673328	15	40420928	40128727	A	T	ENSG00000252714	RNA5SP392	rRNA_pseudogene	40331536	40331648	-	202809			rna_seq	GeneMaskActiveScorer(requested_output=RNA_SEQ)	UBERON:0000995 gtex Uterus polyA plus RNA-seq	.	polyA plus RNA-seq	UBERON:0000995	uterus	tissue	adult	gtex	paired	FALSE			Uterus	1.973	0.964404	0.964404	chr15:39604439-40653015:.
chr12:14459389:A>G		rs4764090	12	14612323	14459389	A	G	ENSG00000197837	H4C16	protein_coding	14767998	14771131	-	308609			rna_seq	GeneMaskActiveScorer(requested_output=RNA_SEQ)	UBERON:0000995 total RNA-seq	-	total RNA-seq	UBERON:0000995	uterus	tissue	adult	encode	paired	FALSE				0.703908	0.964404	0.964404	chr12:13935101-14983677:.
chr3:49618494:A>T		rs62262672	3	49655927	49618494	A	T	ENSG00000182179	UBA7	protein_coding	49805208	49813953	-	186714			rna_seq	GeneMaskActiveScorer(requested_output=RNA_SEQ)	UBERON:0000995 gtex Uterus polyA plus RNA-seq	.	polyA plus RNA-seq	UBERON:0000995	uterus	tissue	adult	gtex	paired	FALSE			Uterus	1.97597	0.964404	0.964404	chr3:49094206-50142782:.
chr12:15371025:T>G		rs56364377	12	15523959	15371025	T	G	ENSG00000151491	EPS8	protein_coding	15620133	15882329	-	249108			rna_seq	GeneMaskActiveScorer(requested_output=RNA_SEQ)	UBERON:0000995 total RNA-seq	-	total RNA-seq	UBERON:0000995	uterus	tissue	adult	encode	paired	FALSE				0.699627	0.964404	0.964404	chr12:14846737-15895313:.
chr6:34290794:T>G		rs116839142	6	34258571	34290794	T	G	ENSG00000272325	NUDT3	protein_coding	34279678	34392669	-	0			rna_seq	GeneMaskActiveScorer(requested_output=RNA_SEQ)	UBERON:0000995 total RNA-seq	-	total RNA-seq	UBERON:0000995	uterus	tissue	adult	encode	paired	FALSE				0.702683	0.964404	0.964404	chr6:33766506-34815082:.
chr2:27132103:T>C		rs11695930	2	27354971	27132103	T	C	ENSG00000119777	TMEM214	protein_coding	27032909	27041694	+	90409			rna_seq	GeneMaskActiveScorer(requested_output=RNA_SEQ)	UBERON:0000995 gtex Uterus polyA plus RNA-seq	.	polyA plus RNA-seq	UBERON:0000995	uterus	tissue	adult	gtex	paired	FALSE			Uterus	1.9675	0.964404	0.964404	chr2:26607815-27656391:.
chr3:49445760:T>C		rs138084484	3	49483193	49445760	T	C	ENSG00000182179	UBA7	protein_coding	49805208	49813953	-	359448			rna_seq	GeneMaskActiveScorer(requested_output=RNA_SEQ)	UBERON:0000995 gtex Uterus polyA plus RNA-seq	.	polyA plus RNA-seq	UBERON:0000995	uterus	tissue	adult	gtex	paired	FALSE			Uterus	1.9945	0.964404	0.964404	chr3:48921472-49970048:.
chr3:49560631:T>C		rs9862534	3	49598064	49560631	T	C	ENSG00000182179	UBA7	protein_coding	49805208	49813953	-	244577			rna_seq	GeneMaskActiveScorer(requested_output=RNA_SEQ)	UBERON:0000995 gtex Uterus polyA plus RNA-seq	.	polyA plus RNA-seq	UBERON:0000995	uterus	tissue	adult	gtex	paired	FALSE			Uterus	1.97254	0.964404	0.964404	chr3:49036343-50084919:.
chr15:40119683:T>G		rs8033229	15	40411884	40119683	T	G	ENSG00000259330	INAFM2	protein_coding	40323691	40326715	+	204008			rna_seq	GeneMaskActiveScorer(requested_output=RNA_SEQ)	UBERON:0000995 total RNA-seq	+	total RNA-seq	UBERON:0000995	uterus	tissue	adult	encode	paired	FALSE				0.606656	0.964404	0.964404	chr15:39595395-40643971:.
chr3:50081315:T>C		rs34831713	3	50118748	50081315	T	C	ENSG00000126062	TMEM115	protein_coding	50354749	50359521	-	273434			rna_seq	GeneMaskActiveScorer(requested_output=RNA_SEQ)	UBERON:0000995 total RNA-seq	-	total RNA-seq	UBERON:0000995	uterus	tissue	adult	encode	paired	FALSE				0.702053	0.964404	0.964404	chr3:49557027-50605603:.
chr3:49636229:A>G		rs62262675	3	49673662	49636229	A	G	ENSG00000182179	UBA7	protein_coding	49805208	49813953	-	168979			rna_seq	GeneMaskActiveScorer(requested_output=RNA_SEQ)	UBERON:0000995 gtex Uterus polyA plus RNA-seq	.	polyA plus RNA-seq	UBERON:0000995	uterus	tissue	adult	gtex	paired	FALSE			Uterus	1.975	0.964404	0.964404	chr3:49111941-50160517:.
chr2:27090014:A>G		rs6547413	2	27312882	27090014	A	G	ENSG00000119777	TMEM214	protein_coding	27032909	27041694	+	48320			rna_seq	GeneMaskActiveScorer(requested_output=RNA_SEQ)	UBERON:0000995 gtex Uterus polyA plus RNA-seq	.	polyA plus RNA-seq	UBERON:0000995	uterus	tissue	adult	gtex	paired	FALSE			Uterus	1.97254	0.964404	0.964404	chr2:26565726-27614302:.
chr3:49913883:T>C		rs9848497	3	49951316	49913883	T	C	ENSG00000182179	UBA7	protein_coding	49805208	49813953	-	99930			rna_seq	GeneMaskActiveScorer(requested_output=RNA_SEQ)	UBERON:0000995 gtex Uterus polyA plus RNA-seq	.	polyA plus RNA-seq	UBERON:0000995	uterus	tissue	adult	gtex	paired	FALSE			Uterus	1.96661	0.964404	0.964404	chr3:49389595-50438171:.
chr7:25762851:A>G		rs4722522	7	25802471	25762851	A	G	ENSG00000122565	CBX3	protein_coding	26201161	26213607	+	438310			rna_seq	GeneMaskActiveScorer(requested_output=RNA_SEQ)	UBERON:0000995 total RNA-seq	+	total RNA-seq	UBERON:0000995	uterus	tissue	adult	encode	paired	FALSE				0.614332	0.964404	0.964404	chr7:25238563-26287139:.
chr15:40064403:T>C		rs28444847	15	40356604	40064403	T	C	ENSG00000259330	INAFM2	protein_coding	40323691	40326715	+	259288			rna_seq	GeneMaskActiveScorer(requested_output=RNA_SEQ)	UBERON:0000995 total RNA-seq	+	total RNA-seq	UBERON:0000995	uterus	tissue	adult	encode	paired	FALSE				0.605319	0.964404	0.964404	chr15:39540115-40588691:.
chr3:50122411:T>C		rs2071207	3	50159844	50122411	T	C	ENSG00000182179	UBA7	protein_coding	49805208	49813953	-	308458			rna_seq	GeneMaskActiveScorer(requested_output=RNA_SEQ)	UBERON:0000995 gtex Uterus polyA plus RNA-seq	.	polyA plus RNA-seq	UBERON:0000995	uterus	tissue	adult	gtex	paired	FALSE			Uterus	1.98899	0.964404	0.964404	chr3:49598123-50646699:.
chr15:40064403:T>C		rs28444847	15	40356604	40064403	T	C	ENSG00000276107	THBS1-IT1	lncRNA	39586560	39587293	+	477110			rna_seq	GeneMaskActiveScorer(requested_output=RNA_SEQ)	UBERON:0000995 total RNA-seq	+	total RNA-seq	UBERON:0000995	uterus	tissue	adult	encode	paired	FALSE				0.604576	0.964404	0.964404	chr15:39540115-40588691:.
chr3:49584561:T>C		rs7629322	3	49621994	49584561	T	C	ENSG00000182179	UBA7	protein_coding	49805208	49813953	-	220647			rna_seq	GeneMaskActiveScorer(requested_output=RNA_SEQ)	UBERON:0000995 gtex Uterus polyA plus RNA-seq	.	polyA plus RNA-seq	UBERON:0000995	uterus	tissue	adult	gtex	paired	FALSE			Uterus	1.96684	0.964404	0.964404	chr3:49060273-50108849:.
chr3:49280294:C>G		rs4955414	3	49317727	49280294	C	G	ENSG00000178035	IMPDH2	protein_coding	49024324	49029447	-	250847			rna_seq	GeneMaskActiveScorer(requested_output=RNA_SEQ)	UBERON:0000995 total RNA-seq	-	total RNA-seq	UBERON:0000995	uterus	tissue	adult	encode	paired	FALSE				0.705878	0.964404	0.964404	chr3:48756006-49804582:.
chr7:25753487:A>G		rs17381459	7	25793107	25753487	A	G	ENSG00000122565	CBX3	protein_coding	26201161	26213607	+	447674			rna_seq	GeneMaskActiveScorer(requested_output=RNA_SEQ)	UBERON:0000995 total RNA-seq	+	total RNA-seq	UBERON:0000995	uterus	tissue	adult	encode	paired	FALSE				0.609835	0.964404	0.964404	chr7:25229199-26277775:.
chr5:134505984:A>G		rs17644077	5	133841675	134505984	A	G	ENSG00000213585	VDAC1	protein_coding	133971870	134004975	-	501009			rna_seq	GeneMaskActiveScorer(requested_output=RNA_SEQ)	UBERON:0000995 total RNA-seq	-	total RNA-seq	UBERON:0000995	uterus	tissue	adult	encode	paired	FALSE				0.700016	0.964404	0.964404	chr5:133981696-135030272:.
chr14:92633679:T>C		rs7146689	14	93100024	92633679	T	C	ENSG00000100600	LGMN	protein_coding	92703806	92748679	-	70127			rna_seq	GeneMaskActiveScorer(requested_output=RNA_SEQ)	UBERON:0000995 total RNA-seq	-	total RNA-seq	UBERON:0000995	uterus	tissue	adult	encode	paired	FALSE				0.703827	0.964404	0.964404	chr14:92109391-93157967:.
chr3:50160982:T>C		rs2624841	3	50198415	50160982	T	C	ENSG00000182179	UBA7	protein_coding	49805208	49813953	-	347029			rna_seq	GeneMaskActiveScorer(requested_output=RNA_SEQ)	UBERON:0000995 gtex Uterus polyA plus RNA-seq	.	polyA plus RNA-seq	UBERON:0000995	uterus	tissue	adult	gtex	paired	FALSE			Uterus	1.98144	0.964404	0.964404	chr3:49636694-50685270:.
chr17:48200255:A>C		rs28551638	17	46277617	48200255	A	C	ENSG00000005243	COPZ2	protein_coding	48026166	48038030	-	162225			rna_seq	GeneMaskActiveScorer(requested_output=RNA_SEQ)	UBERON:0000995 gtex Uterus polyA plus RNA-seq	.	polyA plus RNA-seq	UBERON:0000995	uterus	tissue	adult	gtex	paired	FALSE			Uterus	1.97307	0.964404	0.964404	chr17:47675967-48724543:.
chr7:27167069:T>G		rs11773804	7	27206688	27167069	T	G	ENSG00000257184	ENSG00000257184	protein_coding	27163534	27180013	-	0			rna_seq	GeneMaskActiveScorer(requested_output=RNA_SEQ)	UBERON:0000995 total RNA-seq	-	total RNA-seq	UBERON:0000995	uterus	tissue	adult	encode	paired	FALSE				0.699689	0.964404	0.964404	chr7:26642781-27691357:.
chr12:15254009:T>C		rs11056412	12	15406943	15254009	T	C	ENSG00000134533	RERG	protein_coding	15107782	15348675	-	0			rna_seq	GeneMaskActiveScorer(requested_output=RNA_SEQ)	UBERON:0000995 total RNA-seq	-	total RNA-seq	UBERON:0000995	uterus	tissue	adult	encode	paired	FALSE				0.705084	0.964404	0.964404	chr12:14729721-15778297:.
chr15:40068113:T>C		rs11638521	15	40360314	40068113	T	C	ENSG00000252714	RNA5SP392	rRNA_pseudogene	40331536	40331648	-	263423			rna_seq	GeneMaskActiveScorer(requested_output=RNA_SEQ)	UBERON:0000995 gtex Uterus polyA plus RNA-seq	.	polyA plus RNA-seq	UBERON:0000995	uterus	tissue	adult	gtex	paired	FALSE			Uterus	1.97112	0.964404	0.964404	chr15:39543825-40592401:.
chr12:57015455:A>G		rs17119330	12	57409239	57015455	A	G	ENSG00000166987	MBD6	protein_coding	57520709	57530148	+	505254			rna_seq	GeneMaskActiveScorer(requested_output=RNA_SEQ)	UBERON:0000995 gtex Uterus polyA plus RNA-seq	.	polyA plus RNA-seq	UBERON:0000995	uterus	tissue	adult	gtex	paired	FALSE			Uterus	1.98465	0.964404	0.964404	chr12:56491167-57539743:.
chr6:151511502:T>G		rs79010256	6	151832637	151511502	T	G	ENSG00000219747	RPL32P16	processed_pseudogene	151099528	151099933	+	411569			rna_seq	GeneMaskActiveScorer(requested_output=RNA_SEQ)	UBERON:0000995 gtex Uterus polyA plus RNA-seq	.	polyA plus RNA-seq	UBERON:0000995	uterus	tissue	adult	gtex	paired	FALSE			Uterus	1.97155	0.964404	0.964404	chr6:150987214-152035790:.
chr3:49505110:T>G		rs74471041	3	49542543	49505110	T	G	ENSG00000182179	UBA7	protein_coding	49805208	49813953	-	300098			rna_seq	GeneMaskActiveScorer(requested_output=RNA_SEQ)	UBERON:0000995 gtex Uterus polyA plus RNA-seq	.	polyA plus RNA-seq	UBERON:0000995	uterus	tissue	adult	gtex	paired	FALSE			Uterus	1.98253	0.964404	0.964404	chr3:48980822-50029398:.
chr3:49766857:T>C		rs6804970	3	49804290	49766857	T	C	ENSG00000182179	UBA7	protein_coding	49805208	49813953	-	38351			rna_seq	GeneMaskActiveScorer(requested_output=RNA_SEQ)	UBERON:0000995 gtex Uterus polyA plus RNA-seq	.	polyA plus RNA-seq	UBERON:0000995	uterus	tissue	adult	gtex	paired	FALSE			Uterus	1.96732	0.964404	0.964404	chr3:49242569-50291145:.
chr15:40057708:C>G		rs749748	15	40349909	40057708	C	G	ENSG00000259330	INAFM2	protein_coding	40323691	40326715	+	265983			rna_seq	GeneMaskActiveScorer(requested_output=RNA_SEQ)	UBERON:0000995 total RNA-seq	+	total RNA-seq	UBERON:0000995	uterus	tissue	adult	encode	paired	FALSE				0.615225	0.964404	0.964404	chr15:39533420-40581996:.
chr2:26962449:A>C		rs6745807	2	27185317	26962449	A	C	ENSG00000119777	TMEM214	protein_coding	27032909	27041694	+	70460			rna_seq	GeneMaskActiveScorer(requested_output=RNA_SEQ)	UBERON:0000995 gtex Uterus polyA plus RNA-seq	.	polyA plus RNA-seq	UBERON:0000995	uterus	tissue	adult	gtex	paired	FALSE			Uterus	1.9839	0.964404	0.964404	chr2:26438161-27486737:.
chr15:40055234:A>C		rs28736699	15	40347435	40055234	A	C	ENSG00000259330	INAFM2	protein_coding	40323691	40326715	+	268457			rna_seq	GeneMaskActiveScorer(requested_output=RNA_SEQ)	UBERON:0000995 total RNA-seq	+	total RNA-seq	UBERON:0000995	uterus	tissue	adult	encode	paired	FALSE				0.610192	0.964404	0.964404	chr15:39530946-40579522:.
chr15:40097457:T>C		rs770470	15	40389658	40097457	T	C	ENSG00000252714	RNA5SP392	rRNA_pseudogene	40331536	40331648	-	234079			rna_seq	GeneMaskActiveScorer(requested_output=RNA_SEQ)	UBERON:0000995 gtex Uterus polyA plus RNA-seq	.	polyA plus RNA-seq	UBERON:0000995	uterus	tissue	adult	gtex	paired	FALSE			Uterus	1.9758	0.964404	0.964404	chr15:39573169-40621745:.
chr10:74242302:T>G		rs6480726	10	76002060	74242302	T	G	ENSG00000214655	ZSWIM8	protein_coding	73785605	73801797	+	440505			rna_seq	GeneMaskActiveScorer(requested_output=RNA_SEQ)	UBERON:0000995 gtex Uterus polyA plus RNA-seq	.	polyA plus RNA-seq	UBERON:0000995	uterus	tissue	adult	gtex	paired	FALSE			Uterus	1.97616	0.964404	0.964404	chr10:73718014-74766590:.
chr2:27145623:A>G		rs1275518	2	27368491	27145623	A	G	ENSG00000119777	TMEM214	protein_coding	27032909	27041694	+	103929			rna_seq	GeneMaskActiveScorer(requested_output=RNA_SEQ)	UBERON:0000995 gtex Uterus polyA plus RNA-seq	.	polyA plus RNA-seq	UBERON:0000995	uterus	tissue	adult	gtex	paired	FALSE			Uterus	1.9957	0.964404	0.964404	chr2:26621335-27669911:.
chr8:99490432:C>G		rs56193096	8	100502660	99490432	C	G	ENSG00000164919	COX6C	protein_coding	99873199	99893707	-	382767			rna_seq	GeneMaskActiveScorer(requested_output=RNA_SEQ)	UBERON:0000995 total RNA-seq	-	total RNA-seq	UBERON:0000995	uterus	tissue	adult	encode	paired	FALSE				0.701149	0.964404	0.964404	chr8:98966144-100014720:.
chr6:29816297:A>G		rs67281546	6	29784074	29816297	A	G	ENSG00000204619	PPP1R11	protein_coding	30066708	30070333	+	250411			rna_seq	GeneMaskActiveScorer(requested_output=RNA_SEQ)	UBERON:0000995 gtex Uterus polyA plus RNA-seq	.	polyA plus RNA-seq	UBERON:0000995	uterus	tissue	adult	gtex	paired	FALSE			Uterus	1.96791	0.964404	0.964404	chr6:29292009-30340585:.
chr6:151413863:T>C		rs57689380	6	151734998	151413863	T	C	ENSG00000219747	RPL32P16	processed_pseudogene	151099528	151099933	+	313930			rna_seq	GeneMaskActiveScorer(requested_output=RNA_SEQ)	UBERON:0000995 gtex Uterus polyA plus RNA-seq	.	polyA plus RNA-seq	UBERON:0000995	uterus	tissue	adult	gtex	paired	FALSE			Uterus	1.9724	0.964404	0.964404	chr6:150889575-151938151:.
chr3:50098732:A>G		rs6808044	3	50136165	50098732	A	G	ENSG00000182179	UBA7	protein_coding	49805208	49813953	-	284779			rna_seq	GeneMaskActiveScorer(requested_output=RNA_SEQ)	UBERON:0000995 gtex Uterus polyA plus RNA-seq	.	polyA plus RNA-seq	UBERON:0000995	uterus	tissue	adult	gtex	paired	FALSE			Uterus	1.9788	0.964404	0.964404	chr3:49574444-50623020:.
chr5:134492665:A>G		rs7701346	5	133828356	134492665	A	G	ENSG00000266751	MIR3661	miRNA	134225756	134225852	+	266813			rna_seq	GeneMaskActiveScorer(requested_output=RNA_SEQ)	UBERON:0000995 gtex Uterus polyA plus RNA-seq	.	polyA plus RNA-seq	UBERON:0000995	uterus	tissue	adult	gtex	paired	FALSE			Uterus	1.99274	0.964404	0.964404	chr5:133968377-135016953:.
chr20:18212543:T>G		rs6034992	20	18193187	18212543	T	G	ENSG00000232388	SMIM26	protein_coding	18567346	18569563	+	354803			rna_seq	GeneMaskActiveScorer(requested_output=RNA_SEQ)	UBERON:0000995 total RNA-seq	+	total RNA-seq	UBERON:0000995	uterus	tissue	adult	encode	paired	FALSE				0.606348	0.964404	0.964404	chr20:17688255-18736831:.
chr12:15284971:T>C		rs1117153	12	15437905	15284971	T	C	ENSG00000151491	EPS8	protein_coding	15620133	15882329	-	335162			rna_seq	GeneMaskActiveScorer(requested_output=RNA_SEQ)	UBERON:0000995 total RNA-seq	-	total RNA-seq	UBERON:0000995	uterus	tissue	adult	encode	paired	FALSE				0.700085	0.964404	0.964404	chr12:14760683-15809259:.
chr6:34279270:T>C		rs77136196	6	34247047	34279270	T	C	ENSG00000272325	NUDT3	protein_coding	34279678	34392669	-	408			rna_seq	GeneMaskActiveScorer(requested_output=RNA_SEQ)	UBERON:0000995 total RNA-seq	-	total RNA-seq	UBERON:0000995	uterus	tissue	adult	encode	paired	FALSE				0.702373	0.964404	0.964404	chr6:33754982-34803558:.
chr6:34197944:A>G		rs7742369	6	34165721	34197944	A	G	ENSG00000272325	NUDT3	protein_coding	34279678	34392669	-	81734			rna_seq	GeneMaskActiveScorer(requested_output=RNA_SEQ)	UBERON:0000995 total RNA-seq	-	total RNA-seq	UBERON:0000995	uterus	tissue	adult	encode	paired	FALSE				0.699264	0.964404	0.964404	chr6:33673656-34722232:.
chr3:50029917:T>C		rs35849525	3	50067350	50029917	T	C	ENSG00000182179	UBA7	protein_coding	49805208	49813953	-	215964			rna_seq	GeneMaskActiveScorer(requested_output=RNA_SEQ)	UBERON:0000995 gtex Uterus polyA plus RNA-seq	.	polyA plus RNA-seq	UBERON:0000995	uterus	tissue	adult	gtex	paired	FALSE			Uterus	1.99081	0.964404	0.964404	chr3:49505629-50554205:.
chr10:88443892:A>G		rs4403718	10	90203649	88443892	A	G	ENSG00000171862	PTEN	protein_coding	87862637	87971930	+	471962			rna_seq	GeneMaskActiveScorer(requested_output=RNA_SEQ)	UBERON:0000995 total RNA-seq	+	total RNA-seq	UBERON:0000995	uterus	tissue	adult	encode	paired	FALSE				0.61329	0.964404	0.964404	chr10:87919604-88968180:.
chr15:40075147:T>C		rs28361302	15	40367348	40075147	T	C	ENSG00000259330	INAFM2	protein_coding	40323691	40326715	+	248544			rna_seq	GeneMaskActiveScorer(requested_output=RNA_SEQ)	UBERON:0000995 total RNA-seq	+	total RNA-seq	UBERON:0000995	uterus	tissue	adult	encode	paired	FALSE				0.612524	0.964404	0.964404	chr15:39550859-40599435:.
chr10:21538867:A>G		rs1802669	10	21827796	21538867	A	G	ENSG00000136770	DNAJC1	protein_coding	21756547	22003769	-	217680			rna_seq	GeneMaskActiveScorer(requested_output=RNA_SEQ)	UBERON:0000995 total RNA-seq	-	total RNA-seq	UBERON:0000995	uterus	tissue	adult	encode	paired	FALSE				0.698578	0.964404	0.964404	chr10:21014579-22063155:.
chr2:27147662:T>C		rs1275514	2	27370530	27147662	T	C	ENSG00000119777	TMEM214	protein_coding	27032909	27041694	+	105968			rna_seq	GeneMaskActiveScorer(requested_output=RNA_SEQ)	UBERON:0000995 gtex Uterus polyA plus RNA-seq	.	polyA plus RNA-seq	UBERON:0000995	uterus	tissue	adult	gtex	paired	FALSE			Uterus	1.98327	0.964404	0.964404	chr2:26623374-27671950:.
chr3:50184282:A>G		rs13067082	3	50221715	50184282	A	G	ENSG00000088538	DOCK3	protein_coding	50674926	51384198	+	490644			rna_seq	GeneMaskLFCScorer(requested_output=RNA_SEQ)	UBERON:0000995 total RNA-seq	+	total RNA-seq	UBERON:0000995	uterus	tissue	adult	encode	paired	FALSE				-0.00437737	-0.963724	0.963724	chr3:49659994-50708570:.
chr3:49985493:T>C		rs9853222	3	50022926	49985493	T	C	ENSG00000259970	ENSG00000259970	lncRNA	49684479	49684983	-	300510			rna_seq	GeneMaskLFCScorer(requested_output=RNA_SEQ)	UBERON:0000995 total RNA-seq	-	total RNA-seq	UBERON:0000995	uterus	tissue	adult	encode	paired	FALSE				-0.00364184	-0.963724	0.963724	chr3:49461205-50509781:.
chr10:88470032:T>G		rs2477957	10	90229789	88470032	T	G	ENSG00000204022	LIPJ	protein_coding	88586752	88606976	+	116720			rna_seq	GeneMaskLFCScorer(requested_output=RNA_SEQ)	UBERON:0000995 gtex Uterus polyA plus RNA-seq	.	polyA plus RNA-seq	UBERON:0000995	uterus	tissue	adult	gtex	paired	FALSE			Uterus	-0.00495815	-0.963724	0.963724	chr10:87945744-88994320:.
chr3:49940636:T>C		rs6772095	3	49978069	49940636	T	C	ENSG00000234667	ACTL11P	unitary_pseudogene	49873346	49877305	-	63331			rna_seq	GeneMaskLFCScorer(requested_output=RNA_SEQ)	UBERON:0000995 gtex Uterus polyA plus RNA-seq	.	polyA plus RNA-seq	UBERON:0000995	uterus	tissue	adult	gtex	paired	FALSE			Uterus	-0.00493908	-0.963724	0.963724	chr3:49416348-50464924:.
chr6:31357907:A>C		rs34265426	6	31325684	31357907	A	C	ENSG00000204424	LY6G6F	protein_coding	31706865	31710679	+	348958			rna_seq	GeneMaskLFCScorer(requested_output=RNA_SEQ)	UBERON:0000995 gtex Uterus polyA plus RNA-seq	.	polyA plus RNA-seq	UBERON:0000995	uterus	tissue	adult	gtex	paired	FALSE			Uterus	-0.00492811	-0.963724	0.963724	chr6:30833619-31882195:.
chr2:11546172:A>G		rs11692389	2	11686298	11546172	A	G	ENSG00000251718	RNU2-13P	snRNA	11561193	11561306	+	15021			rna_seq	GeneMaskLFCScorer(requested_output=RNA_SEQ)	UBERON:0000995 total RNA-seq	+	total RNA-seq	UBERON:0000995	uterus	tissue	adult	encode	paired	FALSE				-0.0043788	-0.963724	0.963724	chr2:11021884-12070460:.
chr3:50148075:A>G		rs11714286	3	50185508	50148075	A	G	ENSG00000232352	SEMA3B-AS1	lncRNA	50266630	50267564	-	118555			rna_seq	GeneMaskLFCScorer(requested_output=RNA_SEQ)	UBERON:0000995 total RNA-seq	-	total RNA-seq	UBERON:0000995	uterus	tissue	adult	encode	paired	FALSE				-0.0036459	-0.963724	0.963724	chr3:49623787-50672363:.
chr8:115585182:T>G		rs13271228	8	116597409	115585182	T	G	ENSG00000104447	TRPS1	protein_coding	115408495	115809673	-	0			rna_seq	GeneMaskLFCScorer(requested_output=RNA_SEQ)	UBERON:0000995 gtex Uterus polyA plus RNA-seq	.	polyA plus RNA-seq	UBERON:0000995	uterus	tissue	adult	gtex	paired	FALSE			Uterus	-0.00492525	-0.963724	0.963724	chr8:115060894-116109470:.
chr12:102155671:C>G		rs74749341	12	102549449	102155671	C	G	ENSG00000258153	HSPE1P4	processed_pseudogene	101873315	101873623	-	282048			rna_seq	GeneMaskLFCScorer(requested_output=RNA_SEQ)	UBERON:0000995 gtex Uterus polyA plus RNA-seq	.	polyA plus RNA-seq	UBERON:0000995	uterus	tissue	adult	gtex	paired	FALSE			Uterus	-0.00492513	-0.963724	0.963724	chr12:101631383-102679959:.
chr1:172293354:T>C		rs2586403	1	172262494	172293354	T	C	ENSG00000213060	ENSG00000213060	processed_pseudogene	171803516	171803939	+	489415			rna_seq	GeneMaskLFCScorer(requested_output=RNA_SEQ)	UBERON:0000995 total RNA-seq	+	total RNA-seq	UBERON:0000995	uterus	tissue	adult	encode	paired	FALSE				-0.0043788	-0.963724	0.963724	chr1:171769066-172817642:.
chr7:25827478:C>G		rs60643312	7	25867098	25827478	C	G	ENSG00000227386	ENSG00000227386	lncRNA	25547761	25551062	-	276416			rna_seq	GeneMaskLFCScorer(requested_output=RNA_SEQ)	UBERON:0000995 total RNA-seq	-	total RNA-seq	UBERON:0000995	uterus	tissue	adult	encode	paired	FALSE				-0.00365543	-0.963724	0.963724	chr7:25303190-26351766:.
chr3:49399151:T>C		rs9861027	3	49436584	49399151	T	C	ENSG00000230698	ENSG00000230698	lncRNA	49899301	49903757	+	500150			rna_seq	GeneMaskLFCScorer(requested_output=RNA_SEQ)	UBERON:0000995 gtex Uterus polyA plus RNA-seq	.	polyA plus RNA-seq	UBERON:0000995	uterus	tissue	adult	gtex	paired	FALSE			Uterus	-0.00493431	-0.963724	0.963724	chr3:48874863-49923439:.
chr20:32134920:T>G		rs34699730	20	30722723	32134920	T	G	ENSG00000101306	MYLK2	protein_coding	31819307	31834689	+	300231			rna_seq	GeneMaskLFCScorer(requested_output=RNA_SEQ)	UBERON:0000995 gtex Uterus polyA plus RNA-seq	.	polyA plus RNA-seq	UBERON:0000995	uterus	tissue	adult	gtex	paired	FALSE			Uterus	-0.00494433	-0.963724	0.963724	chr20:31610632-32659208:.
chr7:25830073:T>C		rs10225976	7	25869693	25830073	T	C	ENSG00000239622	ENSG00000239622	processed_pseudogene	25689579	25689959	-	140114			rna_seq	GeneMaskLFCScorer(requested_output=RNA_SEQ)	UBERON:0000995 gtex Uterus polyA plus RNA-seq	.	polyA plus RNA-seq	UBERON:0000995	uterus	tissue	adult	gtex	paired	FALSE			Uterus	-0.00493813	-0.963724	0.963724	chr7:25305785-26354361:.
chr13:50375721:T>C		rs9562962	13	50949857	50375721	T	C	ENSG00000264864	MIR3613	miRNA	49996414	49996501	-	379220			rna_seq	GeneMaskLFCScorer(requested_output=RNA_SEQ)	UBERON:0000995 total RNA-seq	-	total RNA-seq	UBERON:0000995	uterus	tissue	adult	encode	paired	FALSE				-0.00366306	-0.963724	0.963724	chr13:49851433-50900009:.
chr2:112795101:A>T		rs13009294	2	113552678	112795101	A	T	ENSG00000125538	IL1B	protein_coding	112829750	112836816	-	34649			rna_seq	GeneMaskLFCScorer(requested_output=RNA_SEQ)	UBERON:0000995 total RNA-seq	-	total RNA-seq	UBERON:0000995	uterus	tissue	adult	encode	paired	FALSE				-0.0036397	-0.963724	0.963724	chr2:112270813-113319389:.
chr6:152225190:A>G		rs55885054	6	152546325	152225190	A	G	ENSG00000234577	SYNE1-AS1	lncRNA	152380545	152381564	+	155355			rna_seq	GeneMaskLFCScorer(requested_output=RNA_SEQ)	UBERON:0000995 total RNA-seq	+	total RNA-seq	UBERON:0000995	uterus	tissue	adult	encode	paired	FALSE				-0.00435352	-0.963724	0.963724	chr6:151700902-152749478:.
chr5:134508253:A>C		rs77014415	5	133843944	134508253	A	C	ENSG00000279469	ENSG00000279469	TEC	134394359	134395008	-	113245			rna_seq	GeneMaskLFCScorer(requested_output=RNA_SEQ)	UBERON:0000995 total RNA-seq	-	total RNA-seq	UBERON:0000995	uterus	tissue	adult	encode	paired	FALSE				-0.00363445	-0.963724	0.963724	chr5:133983965-135032541:.
chr17:48268563:T>C		rs2938475	17	46345925	48268563	T	C	ENSG00000266601	ENSG00000266601	lncRNA	47929681	47933106	-	335457			rna_seq	GeneMaskLFCScorer(requested_output=RNA_SEQ)	UBERON:0000995 gtex Uterus polyA plus RNA-seq	.	polyA plus RNA-seq	UBERON:0000995	uterus	tissue	adult	gtex	paired	FALSE			Uterus	-0.00495529	-0.963724	0.963724	chr17:47744275-48792851:.
chr6:151708421:T>G		rs851978	6	152029556	151708421	T	G	ENSG00000284615	ENSG00000284615	lncRNA	152112758	152118397	+	404337			rna_seq	GeneMaskLFCScorer(requested_output=RNA_SEQ)	UBERON:0000995 gtex Uterus polyA plus RNA-seq	.	polyA plus RNA-seq	UBERON:0000995	uterus	tissue	adult	gtex	paired	FALSE			Uterus	-0.00493431	-0.963724	0.963724	chr6:151184133-152232709:.
chr17:48193810:T>G		rs11872095	17	46271172	48193810	T	G	ENSG00000189120	SP6	protein_coding	47844907	47855874	-	337936			rna_seq	GeneMaskLFCScorer(requested_output=RNA_SEQ)	UBERON:0000995 total RNA-seq	-	total RNA-seq	UBERON:0000995	uterus	tissue	adult	encode	paired	FALSE				-0.00365543	-0.963724	0.963724	chr17:47669522-48718098:.
chr8:11051683:A>C		rs2409685	8	10909193	11051683	A	C	ENSG00000207600	MIR598	miRNA	11035205	11035302	-	16381			rna_seq	GeneMaskLFCScorer(requested_output=RNA_SEQ)	UBERON:0000995 total RNA-seq	-	total RNA-seq	UBERON:0000995	uterus	tissue	adult	encode	paired	FALSE				-0.00366402	-0.963724	0.963724	chr8:10527395-11575971:.
chr7:25679253:T>C		rs1859851	7	25718873	25679253	T	C	ENSG00000199085	MIR148A	miRNA	25949918	25949986	-	270665			rna_seq	GeneMaskLFCScorer(requested_output=RNA_SEQ)	UBERON:0000995 total RNA-seq	-	total RNA-seq	UBERON:0000995	uterus	tissue	adult	encode	paired	FALSE				-0.00366354	-0.963724	0.963724	chr7:25154965-26203541:.
chr15:40097669:A>C		rs568652	15	40389870	40097669	A	C	ENSG00000104081	BMF	protein_coding	40087889	40108892	-	0			rna_seq	GeneMaskLFCScorer(requested_output=RNA_SEQ)	UBERON:0000995 total RNA-seq	-	total RNA-seq	UBERON:0000995	uterus	tissue	adult	encode	paired	FALSE				-0.0036478	-0.963724	0.963724	chr15:39573381-40621957:.
chr11:30401828:A>G		rs10835663	11	30423375	30401828	A	G	ENSG00000254530	LINC02755	lncRNA	29335877	29989328	-	412500			rna_seq	GeneMaskLFCScorer(requested_output=RNA_SEQ)	UBERON:0000995 gtex Uterus polyA plus RNA-seq	.	polyA plus RNA-seq	UBERON:0000995	uterus	tissue	adult	gtex	paired	FALSE			Uterus	-0.00493145	-0.963724	0.963724	chr11:29877540-30926116:.
chr5:38605816:A>G		rs55940947	5	38605918	38605816	A	G	ENSG00000082074	FYB1	protein_coding	39105251	39274528	-	499435			rna_seq	GeneMaskLFCScorer(requested_output=RNA_SEQ)	UBERON:0000995 total RNA-seq	-	total RNA-seq	UBERON:0000995	uterus	tissue	adult	encode	paired	FALSE				-0.00365949	-0.963724	0.963724	chr5:38081528-39130104:.
chr15:40084891:T>C		rs7183977	15	40377092	40084891	T	C	ENSG00000259364	ENSG00000259364	lncRNA	40453443	40454639	-	368552			rna_seq	GeneMaskLFCScorer(requested_output=RNA_SEQ)	UBERON:0000995 gtex Uterus polyA plus RNA-seq	.	polyA plus RNA-seq	UBERON:0000995	uterus	tissue	adult	gtex	paired	FALSE			Uterus	-0.00494385	-0.963724	0.963724	chr15:39560603-40609179:.
chrX:71130097:A>C		rs5030619	X	70349947	71130097	A	C	ENSG00000285171	ENSG00000285171	protein_coding	71103986	71111575	-	18522			rna_seq	GeneMaskLFCScorer(requested_output=RNA_SEQ)	UBERON:0000995 total RNA-seq	-	total RNA-seq	UBERON:0000995	uterus	tissue	adult	encode	paired	FALSE				-0.00364542	-0.963724	0.963724	chrX:70605809-71654385:.
chr2:11582984:A>G		rs16857668	2	11723110	11582984	A	G	ENSG00000251718	RNU2-13P	snRNA	11561193	11561306	+	21678			rna_seq	GeneMaskLFCScorer(requested_output=RNA_SEQ)	UBERON:0000995 gtex Uterus polyA plus RNA-seq	.	polyA plus RNA-seq	UBERON:0000995	uterus	tissue	adult	gtex	paired	FALSE			Uterus	-0.00495577	-0.963724	0.963724	chr2:11058696-12107272:.
chrX:70958563:T>C		rs62608116	X	70178413	70958563	T	C	ENSG00000229324	NUTF2P7	processed_pseudogene	71016530	71016905	-	57967			rna_seq	GeneMaskLFCScorer(requested_output=RNA_SEQ)	UBERON:0000995 gtex Uterus polyA plus RNA-seq	.	polyA plus RNA-seq	UBERON:0000995	uterus	tissue	adult	gtex	paired	FALSE			Uterus	-0.00494957	-0.963724	0.963724	chrX:70434275-71482851:.
chr8:41082451:A>G		rs7003509	8	40939970	41082451	A	G	ENSG00000253174	ENSG00000253174	lncRNA	41540380	41545044	-	457929			rna_seq	GeneMaskLFCScorer(requested_output=RNA_SEQ)	UBERON:0000995 gtex Uterus polyA plus RNA-seq	.	polyA plus RNA-seq	UBERON:0000995	uterus	tissue	adult	gtex	paired	FALSE			Uterus	-0.00493956	-0.963724	0.963724	chr8:40558163-41606739:.
chr8:74380257:T>C		rs6996971	8	75292492	74380257	T	C	ENSG00000207417	Y_RNA	misc_RNA	74376686	74376793	+	3464			rna_seq	GeneMaskLFCScorer(requested_output=RNA_SEQ)	UBERON:0000995 total RNA-seq	+	total RNA-seq	UBERON:0000995	uterus	tissue	adult	encode	paired	FALSE				-0.00436544	-0.963724	0.963724	chr8:73855969-74904545:.
chr7:23494503:T>C		rs10271105	7	23534122	23494503	T	C	ENSG00000232553	CLK2P1	processed_pseudogene	23585061	23586355	-	90558			rna_seq	GeneMaskLFCScorer(requested_output=RNA_SEQ)	UBERON:0000995 gtex Uterus polyA plus RNA-seq	.	polyA plus RNA-seq	UBERON:0000995	uterus	tissue	adult	gtex	paired	FALSE			Uterus	-0.00494957	-0.963724	0.963724	chr7:22970215-24018791:.
chr12:102662993:A>G		rs11837768	12	103056771	102662993	A	G	ENSG00000283052	LINC02456	lncRNA	102257212	102463491	+	199502			rna_seq	GeneMaskLFCScorer(requested_output=RNA_SEQ)	UBERON:0000995 total RNA-seq	+	total RNA-seq	UBERON:0000995	uterus	tissue	adult	encode	paired	FALSE				-0.00436592	-0.963724	0.963724	chr12:102138705-103187281:.
chr7:25855101:T>C		rs1451385	7	25894721	25855101	T	C	ENSG00000287096	ENSG00000287096	lncRNA	25750889	25756256	+	98845			rna_seq	GeneMaskLFCScorer(requested_output=RNA_SEQ)	UBERON:0000995 gtex Uterus polyA plus RNA-seq	.	polyA plus RNA-seq	UBERON:0000995	uterus	tissue	adult	gtex	paired	FALSE			Uterus	-0.00493622	-0.963724	0.963724	chr7:25330813-26379389:.
chr12:102082350:A>G		rs11111154	12	102476128	102082350	A	G	ENSG00000241917	ENSG00000241917	processed_pseudogene	101936215	101936674	+	145676			rna_seq	GeneMaskLFCScorer(requested_output=RNA_SEQ)	UBERON:0000995 total RNA-seq	+	total RNA-seq	UBERON:0000995	uterus	tissue	adult	encode	paired	FALSE				-0.00436115	-0.963724	0.963724	chr12:101558062-102606638:.
chr8:99105893:A>G		rs10098153	8	100118121	99105893	A	G	ENSG00000229625	ENSG00000229625	lncRNA	98961427	98968284	+	137609			rna_seq	GeneMaskLFCScorer(requested_output=RNA_SEQ)	UBERON:0000995 total RNA-seq	+	total RNA-seq	UBERON:0000995	uterus	tissue	adult	encode	paired	FALSE				-0.00435829	-0.963724	0.963724	chr8:98581605-99630181:.
chr22:40069293:A>C		rs7292999	22	40465297	40069293	A	C	ENSG00000226085	UQCRFS1P1	processed_pseudogene	39875288	39876108	+	193185			rna_seq	GeneMaskLFCScorer(requested_output=RNA_SEQ)	UBERON:0000995 total RNA-seq	+	total RNA-seq	UBERON:0000995	uterus	tissue	adult	encode	paired	FALSE				-0.00437355	-0.963724	0.963724	chr22:39545005-40593581:.
chr17:48190370:T>C		rs12948810	17	46267732	48190370	T	C	ENSG00000233101	HOXB-AS3	lncRNA	48549629	48606414	+	359259			rna_seq	GeneMaskLFCScorer(requested_output=RNA_SEQ)	UBERON:0000995 total RNA-seq	+	total RNA-seq	UBERON:0000995	uterus	tissue	adult	encode	paired	FALSE				-0.00436878	-0.963724	0.963724	chr17:47666082-48714658:.
chrX:71056116:A>G		rs12860873	X	70275966	71056116	A	G	ENSG00000199751	Y_RNA	misc_RNA	71491065	71491167	-	434949			rna_seq	GeneMaskLFCScorer(requested_output=RNA_SEQ)	UBERON:0000995 gtex Uterus polyA plus RNA-seq	.	polyA plus RNA-seq	UBERON:0000995	uterus	tissue	adult	gtex	paired	FALSE			Uterus	-0.00495624	-0.963724	0.963724	chrX:70531828-71580404:.
chr6:127187994:C>G		rs7744964	6	127509139	127187994	C	G	ENSG00000260212	ENSG00000260212	unprocessed_pseudogene	127659423	127660338	+	471429			rna_seq	GeneMaskLFCScorer(requested_output=RNA_SEQ)	UBERON:0000995 gtex Uterus polyA plus RNA-seq	.	polyA plus RNA-seq	UBERON:0000995	uterus	tissue	adult	gtex	paired	FALSE			Uterus	-0.00493002	-0.963724	0.963724	chr6:126663706-127712282:.
chr12:14387203:A>C		rs10772776	12	14540137	14387203	A	C	ENSG00000179256	SMCO3	protein_coding	14804649	14814182	-	417446			rna_seq	GeneMaskLFCScorer(requested_output=RNA_SEQ)	UBERON:0000995 total RNA-seq	-	total RNA-seq	UBERON:0000995	uterus	tissue	adult	encode	paired	FALSE				-0.00366211	-0.963724	0.963724	chr12:13862915-14911491:.
chr6:29868855:T>C		rs72848654	6	29836632	29868855	T	C	ENSG00000290574	ENSG00000290574	lncRNA	30005970	30009956	+	137115			rna_seq	GeneMaskLFCScorer(requested_output=RNA_SEQ)	UBERON:0000995 total RNA-seq	+	total RNA-seq	UBERON:0000995	uterus	tissue	adult	encode	paired	FALSE				-0.00436616	-0.963724	0.963724	chr6:29344567-30393143:.
chr12:56959408:A>T		rs12816090	12	57353192	56959408	A	T	ENSG00000221365	MIR1228	miRNA	57194503	57194576	+	235095			rna_seq	GeneMaskLFCScorer(requested_output=RNA_SEQ)	UBERON:0000995 gtex Uterus polyA plus RNA-seq	.	polyA plus RNA-seq	UBERON:0000995	uterus	tissue	adult	gtex	paired	FALSE			Uterus	-0.00492048	-0.963724	0.963724	chr12:56435120-57483696:.
chr3:50185493:A>T		rs1046956	3	50222926	50185493	A	T	ENSG00000004838	ZMYND10	protein_coding	50341109	50345732	-	155616			rna_seq	GeneMaskLFCScorer(requested_output=RNA_SEQ)	UBERON:0000995 total RNA-seq	-	total RNA-seq	UBERON:0000995	uterus	tissue	adult	encode	paired	FALSE				-0.00366259	-0.963724	0.963724	chr3:49661205-50709781:.
chr3:49445760:T>C		rs138084484	3	49483193	49445760	T	C	ENSG00000283726	MIR5193	miRNA	49806136	49806245	-	360376			rna_seq	GeneMaskLFCScorer(requested_output=RNA_SEQ)	UBERON:0000995 total RNA-seq	-	total RNA-seq	UBERON:0000995	uterus	tissue	adult	encode	paired	FALSE				-0.00365066	-0.963724	0.963724	chr3:48921472-49970048:.
chr6:29869986:A>T		rs61244561	6	29837763	29869986	A	T	ENSG00000228078	HLA-U	unprocessed_pseudogene	29934100	29934286	+	64114			rna_seq	GeneMaskLFCScorer(requested_output=RNA_SEQ)	UBERON:0000995 total RNA-seq	+	total RNA-seq	UBERON:0000995	uterus	tissue	adult	encode	paired	FALSE				-0.00438547	-0.963724	0.963724	chr6:29345698-30394274:.
chr17:20029418:T>C		rs8071730	17	19932731	20029418	T	C	ENSG00000263976	YWHAEP3	processed_pseudogene	20491322	20491443	-	461904			rna_seq	GeneMaskLFCScorer(requested_output=RNA_SEQ)	UBERON:0000995 gtex Uterus polyA plus RNA-seq	.	polyA plus RNA-seq	UBERON:0000995	uterus	tissue	adult	gtex	paired	FALSE			Uterus	-0.00493145	-0.963724	0.963724	chr17:19505130-20553706:.
chr17:20174984:A>G		rs2526463	17	20078297	20174984	A	G	ENSG00000270091	ENSG00000270091	lncRNA	19896589	19897287	-	277697			rna_seq	GeneMaskLFCScorer(requested_output=RNA_SEQ)	UBERON:0000995 total RNA-seq	-	total RNA-seq	UBERON:0000995	uterus	tissue	adult	encode	paired	FALSE				-0.00363636	-0.963724	0.963724	chr17:19650696-20699272:.
chr3:128186805:A>T		rs2999059	3	127905648	128186805	A	T	ENSG00000239405	TMED10P2	processed_pseudogene	128538019	128538631	+	351214			rna_seq	GeneMaskLFCScorer(requested_output=RNA_SEQ)	UBERON:0000995 total RNA-seq	+	total RNA-seq	UBERON:0000995	uterus	tissue	adult	encode	paired	FALSE				-0.00435543	-0.963724	0.963724	chr3:127662517-128711093:.
chr7:25843587:A>G		rs9987000	7	25883207	25843587	A	G	ENSG00000270933	ENSG00000270933	lncRNA	25948656	25950854	-	105069			rna_seq	GeneMaskLFCScorer(requested_output=RNA_SEQ)	UBERON:0000995 total RNA-seq	-	total RNA-seq	UBERON:0000995	uterus	tissue	adult	encode	paired	FALSE				-0.00363684	-0.963724	0.963724	chr7:25319299-26367875:.
chr3:49886991:A>G		rs11713193	3	49924424	49886991	A	G	ENSG00000164078	MST1R	protein_coding	49886901	49903873	-	0			rna_seq	GeneMaskLFCScorer(requested_output=RNA_SEQ)	UBERON:0000995 gtex Uterus polyA plus RNA-seq	.	polyA plus RNA-seq	UBERON:0000995	uterus	tissue	adult	gtex	paired	FALSE			Uterus	-0.00493264	-0.963724	0.963724	chr3:49362703-50411279:.
chr6:29945161:A>C		rs147947139	6	29912938	29945161	A	C	ENSG00000233892	PAIP1P1	processed_pseudogene	30186797	30188614	-	241636			rna_seq	GeneMaskLFCScorer(requested_output=RNA_SEQ)	UBERON:0000995 total RNA-seq	-	total RNA-seq	UBERON:0000995	uterus	tissue	adult	encode	paired	FALSE				-0.00364971	-0.963724	0.963724	chr6:29420873-30469449:.
chr13:50437322:T>G		rs9634834	13	51011458	50437322	T	G	ENSG00000264864	MIR3613	miRNA	49996414	49996501	-	440821			rna_seq	GeneMaskLFCScorer(requested_output=RNA_SEQ)	UBERON:0000995 total RNA-seq	-	total RNA-seq	UBERON:0000995	uterus	tissue	adult	encode	paired	FALSE				-0.00364375	-0.963724	0.963724	chr13:49913034-50961610:.
chr1:214359468:T>C		rs3013455	1	214532811	214359468	T	C	ENSG00000250536	ABHD17AP3	unprocessed_pseudogene	214605469	214608840	-	246001			rna_seq	GeneMaskLFCScorer(requested_output=RNA_SEQ)	UBERON:0000995 gtex Uterus polyA plus RNA-seq	.	polyA plus RNA-seq	UBERON:0000995	uterus	tissue	adult	gtex	paired	FALSE			Uterus	-0.00495863	-0.963724	0.963724	chr1:213835180-214883756:.
chr6:152551443:A>G		rs12173486	6	152872578	152551443	A	G	ENSG00000224893	LINC02840	lncRNA	152754902	152875991	-	203459			rna_seq	GeneMaskLFCScorer(requested_output=RNA_SEQ)	UBERON:0000995 gtex Uterus polyA plus RNA-seq	.	polyA plus RNA-seq	UBERON:0000995	uterus	tissue	adult	gtex	paired	FALSE			Uterus	-0.00496006	-0.963724	0.963724	chr6:152027155-153075731:.
chr3:50025445:A>G		rs13071931	3	50062878	50025445	A	G	ENSG00000187492	CDHR4	protein_coding	49790731	49799873	-	225572			rna_seq	GeneMaskLFCScorer(requested_output=RNA_SEQ)	UBERON:0000995 total RNA-seq	-	total RNA-seq	UBERON:0000995	uterus	tissue	adult	encode	paired	FALSE				-0.00364256	-0.963724	0.963724	chr3:49501157-50549733:.
chr11:30161311:A>C		rs713143	11	30182858	30161311	A	C	ENSG00000182255	KCNA4	protein_coding	30009729	30017030	-	144281			rna_seq	GeneMaskLFCScorer(requested_output=RNA_SEQ)	UBERON:0000995 total RNA-seq	-	total RNA-seq	UBERON:0000995	uterus	tissue	adult	encode	paired	FALSE				-0.00365639	-0.963724	0.963724	chr11:29637023-30685599:.
chr17:48158383:A>C		rs67446770	17	46235745	48158383	A	C	ENSG00000167183	PRR15L	protein_coding	47951966	47957883	-	200500			rna_seq	GeneMaskLFCScorer(requested_output=RNA_SEQ)	UBERON:0000995 total RNA-seq	-	total RNA-seq	UBERON:0000995	uterus	tissue	adult	encode	paired	FALSE				-0.00363731	-0.963724	0.963724	chr17:47634095-48682671:.
chr22:32710771:T>C		rs13054529	22	33106757	32710771	T	C	ENSG00000243519	IGLVIVOR22-2	IG_V_pseudogene	32376681	32377135	+	333636			rna_seq	GeneMaskLFCScorer(requested_output=RNA_SEQ)	UBERON:0000995 gtex Uterus polyA plus RNA-seq	.	polyA plus RNA-seq	UBERON:0000995	uterus	tissue	adult	gtex	paired	FALSE			Uterus	-0.00492763	-0.963724	0.963724	chr22:32186483-33235059:.
chr12:95190920:A>T		rs56030284	12	95584696	95190920	A	T	ENSG00000257943	ENSG00000257943	transcribed_unitary_pseudogene	95311311	95416098	-	120391			rna_seq	GeneMaskLFCScorer(requested_output=RNA_SEQ)	UBERON:0000995 total RNA-seq	-	total RNA-seq	UBERON:0000995	uterus	tissue	adult	encode	paired	FALSE				-0.00366306	-0.963724	0.963724	chr12:94666632-95715208:.
chr12:15206129:A>T		rs7303595	12	15359063	15206129	A	T	ENSG00000286107	ENSG00000286107	lncRNA	14805107	14808177	+	397952			rna_seq	GeneMaskLFCScorer(requested_output=RNA_SEQ)	UBERON:0000995 total RNA-seq	+	total RNA-seq	UBERON:0000995	uterus	tissue	adult	encode	paired	FALSE				-0.00436497	-0.963724	0.963724	chr12:14681841-15730417:.
chr17:20062389:T>G		rs9897246	17	19965702	20062389	T	G	ENSG00000228983	SLC47A1P1	transcribed_unprocessed_pseudogene	19579988	19595929	+	466460			rna_seq	GeneMaskLFCScorer(requested_output=RNA_SEQ)	UBERON:0000995 total RNA-seq	+	total RNA-seq	UBERON:0000995	uterus	tissue	adult	encode	paired	FALSE				-0.00434923	-0.963724	0.963724	chr17:19538101-20586677:.
chr6:29940638:A>G		rs116706170	6	29908415	29940638	A	G	ENSG00000204618	RNF39	protein_coding	30070265	30075849	-	129627			rna_seq	GeneMaskLFCScorer(requested_output=RNA_SEQ)	UBERON:0000995 total RNA-seq	-	total RNA-seq	UBERON:0000995	uterus	tissue	adult	encode	paired	FALSE				-0.00365543	-0.963724	0.963724	chr6:29416350-30464926:.
chr1:115282037:T>C		rs6678944	1	115824658	115282037	T	C	ENSG00000228035	NGF-AS1	lncRNA	115283033	115368072	+	996			rna_seq	GeneMaskLFCScorer(requested_output=RNA_SEQ)	UBERON:0000995 total RNA-seq	+	total RNA-seq	UBERON:0000995	uterus	tissue	adult	encode	paired	FALSE				-0.00438166	-0.963724	0.963724	chr1:114757749-115806325:.
chr12:57012660:T>C		rs733629	12	57406444	57012660	T	C	ENSG00000241217	RN7SL809P	misc_RNA	56670449	56670746	-	341914			rna_seq	GeneMaskLFCScorer(requested_output=RNA_SEQ)	UBERON:0000995 total RNA-seq	-	total RNA-seq	UBERON:0000995	uterus	tissue	adult	encode	paired	FALSE				-0.0036602	-0.963724	0.963724	chr12:56488372-57536948:.
chr6:29940333:A>G		rs73725527	6	29908110	29940333	A	G	ENSG00000239257	RPL23AP1	transcribed_processed_pseudogene	29726668	29727139	-	213194			rna_seq	GeneMaskLFCScorer(requested_output=RNA_SEQ)	UBERON:0000995 total RNA-seq	-	total RNA-seq	UBERON:0000995	uterus	tissue	adult	encode	paired	FALSE				-0.00364995	-0.963724	0.963724	chr6:29416045-30464621:.
chr19:17278839:T>C		rs10406920	19	17389648	17278839	T	C	ENSG00000131351	HAUS8	protein_coding	17049728	17075625	-	203214			rna_seq	GeneMaskLFCScorer(requested_output=RNA_SEQ)	UBERON:0000995 total RNA-seq	-	total RNA-seq	UBERON:0000995	uterus	tissue	adult	encode	paired	FALSE				-0.00363636	-0.963724	0.963724	chr19:16754551-17803127:.
chr12:102107942:T>C		rs78462723	12	102501720	102107942	T	C	ENSG00000201168	RNA5SP368	rRNA_pseudogene	101779813	101779929	+	328013			rna_seq	GeneMaskLFCScorer(requested_output=RNA_SEQ)	UBERON:0000995 total RNA-seq	+	total RNA-seq	UBERON:0000995	uterus	tissue	adult	encode	paired	FALSE				-0.00435877	-0.963724	0.963724	chr12:101583654-102632230:.
chr2:112770083:T>G		rs7570215	2	113527660	112770083	T	G	ENSG00000115008	IL1A	protein_coding	112773924	112784493	-	3841			rna_seq	GeneMaskLFCScorer(requested_output=RNA_SEQ)	UBERON:0000995 total RNA-seq	-	total RNA-seq	UBERON:0000995	uterus	tissue	adult	encode	paired	FALSE				-0.00364065	-0.963724	0.963724	chr2:112245795-113294371:.
chrX:71145136:T>C		rs5981076	X	70364986	71145136	T	C	ENSG00000237265	ENSG00000237265	transcribed_unprocessed_pseudogene	71663275	71666767	-	518139			rna_seq	GeneMaskLFCScorer(requested_output=RNA_SEQ)	UBERON:0000995 gtex Uterus polyA plus RNA-seq	.	polyA plus RNA-seq	UBERON:0000995	uterus	tissue	adult	gtex	paired	FALSE			Uterus	-0.00493431	-0.963724	0.963724	chrX:70620848-71669424:.
chr12:95222309:T>G		rs1488643	12	95616085	95222309	T	G	ENSG00000257943	ENSG00000257943	transcribed_unitary_pseudogene	95311311	95416098	-	89002			rna_seq	GeneMaskLFCScorer(requested_output=RNA_SEQ)	UBERON:0000995 total RNA-seq	-	total RNA-seq	UBERON:0000995	uterus	tissue	adult	encode	paired	FALSE				-0.00366163	-0.963724	0.963724	chr12:94698021-95746597:.
chr1:21955225:A>T		rs12140171	1	22281718	21955225	A	T	ENSG00000293453	ENSG00000293453	lncRNA	21950678	21956871	-	0			rna_seq	GeneMaskLFCScorer(requested_output=RNA_SEQ)	UBERON:0000995 gtex Uterus polyA plus RNA-seq	.	polyA plus RNA-seq	UBERON:0000995	uterus	tissue	adult	gtex	paired	FALSE			Uterus	-0.00492954	-0.963724	0.963724	chr1:21430937-22479513:.
chr15:40063205:C>G		rs35781999	15	40355406	40063205	C	G	ENSG00000233041	PHGR1	protein_coding	40351032	40356434	+	287827			rna_seq	GeneMaskLFCScorer(requested_output=RNA_SEQ)	UBERON:0000995 gtex Uterus polyA plus RNA-seq	.	polyA plus RNA-seq	UBERON:0000995	uterus	tissue	adult	gtex	paired	FALSE			Uterus	-0.00492621	-0.963724	0.963724	chr15:39538917-40587493:.
chr8:99001422:C>G		rs10955194	8	100013650	99001422	C	G	ENSG00000254112	ENSG00000254112	processed_pseudogene	98633546	98633865	+	367557			rna_seq	GeneMaskLFCScorer(requested_output=RNA_SEQ)	UBERON:0000995 gtex Uterus polyA plus RNA-seq	.	polyA plus RNA-seq	UBERON:0000995	uterus	tissue	adult	gtex	paired	FALSE			Uterus	-0.00493336	-0.963724	0.963724	chr8:98477134-99525710:.
chr8:11584280:T>C		rs77803115	8	11441789	11584280	T	C	ENSG00000254839	ENSG00000254839	lncRNA	11062646	11067089	-	517191			rna_seq	GeneMaskLFCScorer(requested_output=RNA_SEQ)	UBERON:0000995 total RNA-seq	-	total RNA-seq	UBERON:0000995	uterus	tissue	adult	encode	paired	FALSE				-0.0036583	-0.963724	0.963724	chr8:11059992-12108568:.
chr7:25836619:T>G		rs28473292	7	25876239	25836619	T	G	ENSG00000232383	ENSG00000232383	processed_pseudogene	26276194	26276606	+	439575			rna_seq	GeneMaskLFCScorer(requested_output=RNA_SEQ)	UBERON:0000995 gtex Uterus polyA plus RNA-seq	.	polyA plus RNA-seq	UBERON:0000995	uterus	tissue	adult	gtex	paired	FALSE			Uterus	-0.00495863	-0.963724	0.963724	chr7:25312331-26360907:.
chr11:32308069:A>G		rs57402804	11	32329615	32308069	A	G	ENSG00000227160	THEM7P	transcribed_unitary_pseudogene	32112048	32254395	-	53674			rna_seq	GeneMaskLFCScorer(requested_output=RNA_SEQ)	UBERON:0000995 total RNA-seq	-	total RNA-seq	UBERON:0000995	uterus	tissue	adult	encode	paired	FALSE				-0.00365448	-0.963724	0.963724	chr11:31783781-32832357:.
chr12:57048355:A>G		rs2270737	12	57442139	57048355	A	G	ENSG00000182379	NXPH4	protein_coding	57216793	57226449	+	168438			rna_seq	GeneMaskLFCScorer(requested_output=RNA_SEQ)	UBERON:0000995 gtex Uterus polyA plus RNA-seq	.	polyA plus RNA-seq	UBERON:0000995	uterus	tissue	adult	gtex	paired	FALSE			Uterus	-0.00492907	-0.963724	0.963724	chr12:56524067-57572643:.
chr8:99518651:T>C		rs10955214	8	100530879	99518651	T	C	ENSG00000253180	ENSG00000253180	processed_pseudogene	99003406	99003842	-	514809			rna_seq	GeneMaskLFCScorer(requested_output=RNA_SEQ)	UBERON:0000995 total RNA-seq	-	total RNA-seq	UBERON:0000995	uterus	tissue	adult	encode	paired	FALSE				-0.00364566	-0.963724	0.963724	chr8:98994363-100042939:.
chr6:151493318:T>C		rs79554419	6	151814453	151493318	T	C	ENSG00000223039	RN7SKP268	misc_RNA	151319634	151319950	+	173368			rna_seq	GeneMaskLFCScorer(requested_output=RNA_SEQ)	UBERON:0000995 gtex Uterus polyA plus RNA-seq	.	polyA plus RNA-seq	UBERON:0000995	uterus	tissue	adult	gtex	paired	FALSE			Uterus	-0.00496054	-0.963724	0.963724	chr6:150969030-152017606:.
chr12:54039227:C>G		rs4759320	12	54433011	54039227	C	G	ENSG00000123360	PDE1B	protein_coding	54549600	54579239	+	510373			rna_seq	GeneMaskLFCScorer(requested_output=RNA_SEQ)	UBERON:0000995 total RNA-seq	+	total RNA-seq	UBERON:0000995	uterus	tissue	adult	encode	paired	FALSE				-0.00435758	-0.963724	0.963724	chr12:53514939-54563515:.
chr17:4253762:A>G		rs8071596	17	4157057	4253762	A	G	ENSG00000188176	SMTNL2	protein_coding	4583998	4608319	+	330236			rna_seq	GeneMaskLFCScorer(requested_output=RNA_SEQ)	UBERON:0000995 total RNA-seq	+	total RNA-seq	UBERON:0000995	uterus	tissue	adult	encode	paired	FALSE				-0.00434828	-0.963724	0.963724	chr17:3729474-4778050:.
chr1:172148210:T>C		rs10911110	1	172117350	172148210	T	C	ENSG00000283152	MIR3120	miRNA	172138807	172138888	+	9322			rna_seq	GeneMaskLFCScorer(requested_output=RNA_SEQ)	UBERON:0000995 total RNA-seq	+	total RNA-seq	UBERON:0000995	uterus	tissue	adult	encode	paired	FALSE				-0.00438213	-0.963724	0.963724	chr1:171623922-172672498:.
chr7:25690188:A>G		rs2014749	7	25729808	25690188	A	G	ENSG00000227386	ENSG00000227386	lncRNA	25547761	25551062	-	139126			rna_seq	GeneMaskLFCScorer(requested_output=RNA_SEQ)	UBERON:0000995 total RNA-seq	-	total RNA-seq	UBERON:0000995	uterus	tissue	adult	encode	paired	FALSE				-0.00365734	-0.963724	0.963724	chr7:25165900-26214476:.
chr2:11582342:A>G		rs11679605	2	11722468	11582342	A	G	ENSG00000239899	RN7SL674P	misc_RNA	11584772	11585047	+	2430			rna_seq	GeneMaskLFCScorer(requested_output=RNA_SEQ)	UBERON:0000995 total RNA-seq	+	total RNA-seq	UBERON:0000995	uterus	tissue	adult	encode	paired	FALSE				-0.00437099	-0.963724	0.963724	chr2:11058054-12106630:.
chr17:48294988:T>C		rs16954904	17	46372350	48294988	T	C	ENSG00000266601	ENSG00000266601	lncRNA	47929681	47933106	-	361882			rna_seq	GeneMaskLFCScorer(requested_output=RNA_SEQ)	UBERON:0000995 gtex Uterus polyA plus RNA-seq	.	polyA plus RNA-seq	UBERON:0000995	uterus	tissue	adult	gtex	paired	FALSE			Uterus	-0.00495863	-0.963724	0.963724	chr17:47770700-48819276:.
chr8:99560348:T>C		rs1825755	8	100572576	99560348	T	C	ENSG00000237704	MSL3P3	processed_pseudogene	99340304	99341761	-	218587			rna_seq	GeneMaskLFCScorer(requested_output=RNA_SEQ)	UBERON:0000995 gtex Uterus polyA plus RNA-seq	.	polyA plus RNA-seq	UBERON:0000995	uterus	tissue	adult	gtex	paired	FALSE			Uterus	-0.00494289	-0.963724	0.963724	chr8:99036060-100084636:.
chr12:57034389:A>G		rs75249987	12	57428173	57034389	A	G	ENSG00000221365	MIR1228	miRNA	57194503	57194576	+	160114			rna_seq	GeneMaskLFCScorer(requested_output=RNA_SEQ)	UBERON:0000995 total RNA-seq	+	total RNA-seq	UBERON:0000995	uterus	tissue	adult	encode	paired	FALSE				-0.0043726	-0.963724	0.963724	chr12:56510101-57558677:.
chr10:94732015:A>T		rs10882493	10	96491772	94732015	A	T	ENSG00000274691	ENSG00000274691	unprocessed_pseudogene	95173084	95173187	-	441069			rna_seq	GeneMaskLFCScorer(requested_output=RNA_SEQ)	UBERON:0000995 total RNA-seq	-	total RNA-seq	UBERON:0000995	uterus	tissue	adult	encode	paired	FALSE				-0.00365305	-0.963724	0.963724	chr10:94207727-95256303:.
chr17:48128653:T>C		rs758999	17	46206015	48128653	T	C	ENSG00000234494	SP2-AS1	lncRNA	47897329	47941410	-	187243			rna_seq	GeneMaskLFCScorer(requested_output=RNA_SEQ)	UBERON:0000995 total RNA-seq	-	total RNA-seq	UBERON:0000995	uterus	tissue	adult	encode	paired	FALSE				-0.0036602	-0.963724	0.963724	chr17:47604365-48652941:.
chr10:88327651:A>G		rs61853517	10	90087408	88327651	A	G	ENSG00000289051	ENSG00000289051	protein_coding	87863558	87863654	+	463997			rna_seq	GeneMaskLFCScorer(requested_output=RNA_SEQ)	UBERON:0000995 total RNA-seq	+	total RNA-seq	UBERON:0000995	uterus	tissue	adult	encode	paired	FALSE				-0.00438216	-0.963724	0.963724	chr10:87803363-88851939:.
chr11:32323338:A>T		rs75895572	11	32344884	32323338	A	T	ENSG00000255252	ENSG00000255252	lncRNA	32097142	32105091	-	218247			rna_seq	GeneMaskLFCScorer(requested_output=RNA_SEQ)	UBERON:0000995 gtex Uterus polyA plus RNA-seq	.	polyA plus RNA-seq	UBERON:0000995	uterus	tissue	adult	gtex	paired	FALSE			Uterus	-0.00492442	-0.963724	0.963724	chr11:31799050-32847626:.
chr7:25823170:A>C		rs2391168	7	25862790	25823170	A	C	ENSG00000199085	MIR148A	miRNA	25949918	25949986	-	126748			rna_seq	GeneMaskLFCScorer(requested_output=RNA_SEQ)	UBERON:0000995 total RNA-seq	-	total RNA-seq	UBERON:0000995	uterus	tissue	adult	encode	paired	FALSE				-0.00363398	-0.963724	0.963724	chr7:25298882-26347458:.
chr1:172254598:A>G		rs11583757	1	172223738	172254598	A	G	ENSG00000117533	VAMP4	protein_coding	171700159	171742074	-	512524			rna_seq	GeneMaskLFCScorer(requested_output=RNA_SEQ)	UBERON:0000995 total RNA-seq	-	total RNA-seq	UBERON:0000995	uterus	tissue	adult	encode	paired	FALSE				-0.00365579	-0.963724	0.963724	chr1:171730310-172778886:.
chr9:116673612:A>G		rs1661294	9	119435891	116673612	A	G	ENSG00000230734	RPL10P3	processed_pseudogene	117180627	117181095	-	507015			rna_seq	GeneMaskLFCScorer(requested_output=RNA_SEQ)	UBERON:0000995 total RNA-seq	-	total RNA-seq	UBERON:0000995	uterus	tissue	adult	encode	paired	FALSE				-0.00363779	-0.963724	0.963724	chr9:116149324-117197900:.
chr6:151731517:T>C		rs2982561	6	152052652	151731517	T	C	ENSG00000213087	ENSG00000213087	processed_pseudogene	151225549	151225947	-	505570			rna_seq	GeneMaskLFCScorer(requested_output=RNA_SEQ)	UBERON:0000995 total RNA-seq	-	total RNA-seq	UBERON:0000995	uterus	tissue	adult	encode	paired	FALSE				-0.0036478	-0.963724	0.963724	chr6:151207229-152255805:.
chr6:127151479:A>G		rs6932207	6	127472624	127151479	A	G	ENSG00000220744	RPL5P18	processed_pseudogene	127362512	127363403	+	211033			rna_seq	GeneMaskLFCScorer(requested_output=RNA_SEQ)	UBERON:0000995 total RNA-seq	+	total RNA-seq	UBERON:0000995	uterus	tissue	adult	encode	paired	FALSE				-0.00437737	-0.963724	0.963724	chr6:126627191-127675767:.
chr1:172327461:A>G		rs9425287	1	172296601	172327461	A	G	ENSG00000208024	MIR199A2	miRNA	172144534	172144644	-	182817			rna_seq	GeneMaskLFCScorer(requested_output=RNA_SEQ)	UBERON:0000995 total RNA-seq	-	total RNA-seq	UBERON:0000995	uterus	tissue	adult	encode	paired	FALSE				-0.00364852	-0.963724	0.963724	chr1:171803173-172851749:.
chr7:841643:T>G		rs4256502	7	881280	841643	T	G	ENSG00000237181	PRKAR1B-AS1	lncRNA	602791	608482	+	233161			rna_seq	GeneMaskLFCScorer(requested_output=RNA_SEQ)	UBERON:0000995 total RNA-seq	+	total RNA-seq	UBERON:0000995	uterus	tissue	adult	encode	paired	FALSE				-0.00434732	-0.963724	0.963724	chr7:317355-1365931:.
chr12:95159100:A>G		rs12312350	12	95552876	95159100	A	G	ENSG00000136014	USP44	protein_coding	95516559	95551476	-	357459			rna_seq	GeneMaskLFCScorer(requested_output=RNA_SEQ)	UBERON:0000995 total RNA-seq	-	total RNA-seq	UBERON:0000995	uterus	tissue	adult	encode	paired	FALSE				-0.003654	-0.963724	0.963724	chr12:94634812-95683388:.
chr6:29869093:A>T		rs72848659	6	29836870	29869093	A	T	ENSG00000204622	HLA-J	transcribed_unprocessed_pseudogene	30006605	30009539	+	137512			rna_seq	GeneMaskLFCScorer(requested_output=RNA_SEQ)	UBERON:0000995 total RNA-seq	+	total RNA-seq	UBERON:0000995	uterus	tissue	adult	encode	paired	FALSE				-0.00436854	-0.963724	0.963724	chr6:29344805-30393381:.
chr8:99024936:A>G		rs6989751	8	100037164	99024936	A	G	ENSG00000253415	ENSG00000253415	processed_pseudogene	98904602	98905671	-	119265			rna_seq	GeneMaskLFCScorer(requested_output=RNA_SEQ)	UBERON:0000995 total RNA-seq	-	total RNA-seq	UBERON:0000995	uterus	tissue	adult	encode	paired	FALSE				-0.00366306	-0.963724	0.963724	chr8:98500648-99549224:.
chr6:29852878:T>G		rs3928943	6	29820655	29852878	T	G	ENSG00000204655	MOG	protein_coding	29657001	29672372	+	180506			rna_seq	GeneMaskLFCScorer(requested_output=RNA_SEQ)	UBERON:0000995 gtex Uterus polyA plus RNA-seq	.	polyA plus RNA-seq	UBERON:0000995	uterus	tissue	adult	gtex	paired	FALSE			Uterus	-0.00495386	-0.963724	0.963724	chr6:29328590-30377166:.
chr2:11524223:T>C		rs7582396	2	11664349	11524223	T	C	ENSG00000239899	RN7SL674P	misc_RNA	11584772	11585047	+	60549			rna_seq	GeneMaskLFCScorer(requested_output=RNA_SEQ)	UBERON:0000995 total RNA-seq	+	total RNA-seq	UBERON:0000995	uterus	tissue	adult	encode	paired	FALSE				-0.00435457	-0.963724	0.963724	chr2:10999935-12048511:.
chr12:15234839:T>C		rs12580168	12	15387773	15234839	T	C	ENSG00000139055	ERP27	protein_coding	14914038	14938537	-	296302			rna_seq	GeneMaskLFCScorer(requested_output=RNA_SEQ)	UBERON:0000995 gtex Uterus polyA plus RNA-seq	.	polyA plus RNA-seq	UBERON:0000995	uterus	tissue	adult	gtex	paired	FALSE			Uterus	-0.0049293	-0.963724	0.963724	chr12:14710551-15759127:.
chr8:10974358:T>G		rs10096421	8	10831868	10974358	T	G	ENSG00000207600	MIR598	miRNA	11035205	11035302	-	60847			rna_seq	GeneMaskLFCScorer(requested_output=RNA_SEQ)	UBERON:0000995 total RNA-seq	-	total RNA-seq	UBERON:0000995	uterus	tissue	adult	encode	paired	FALSE				-0.00365305	-0.963724	0.963724	chr8:10450070-11498646:.
chr22:32696683:A>G		rs1475978	22	33092669	32696683	A	G	ENSG00000185666	SYN3	protein_coding	32507819	33058381	-	0			rna_seq	GeneMaskLFCScorer(requested_output=RNA_SEQ)	UBERON:0000995 total RNA-seq	-	total RNA-seq	UBERON:0000995	uterus	tissue	adult	encode	paired	FALSE				-0.0036459	-0.963724	0.963724	chr22:32172395-33220971:.
chr15:40074738:C>G		rs4924417	15	40366939	40074738	C	G	ENSG00000259307	PLCB2-AS1	lncRNA	40300669	40301820	+	225931			rna_seq	GeneMaskLFCScorer(requested_output=RNA_SEQ)	UBERON:0000995 gtex Uterus polyA plus RNA-seq	.	polyA plus RNA-seq	UBERON:0000995	uterus	tissue	adult	gtex	paired	FALSE			Uterus	-0.00493097	-0.963724	0.963724	chr15:39550450-40599026:.
chr7:25726567:T>G		rs1859852	7	25766187	25726567	T	G	ENSG00000199085	MIR148A	miRNA	25949918	25949986	-	223351			rna_seq	GeneMaskLFCScorer(requested_output=RNA_SEQ)	UBERON:0000995 total RNA-seq	-	total RNA-seq	UBERON:0000995	uterus	tissue	adult	encode	paired	FALSE				-0.00365734	-0.963724	0.963724	chr7:25202279-26250855:.
chr2:223224424:T>G		rs12613694	2	224089142	223224424	T	G	ENSG00000278083	ENSG00000278083	processed_pseudogene	222945929	222946388	-	278036			rna_seq	GeneMaskLFCScorer(requested_output=RNA_SEQ)	UBERON:0000995 gtex Uterus polyA plus RNA-seq	.	polyA plus RNA-seq	UBERON:0000995	uterus	tissue	adult	gtex	paired	FALSE			Uterus	-0.00493336	-0.963724	0.963724	chr2:222700136-223748712:.
chr9:22157361:T>G		rs7028213	9	22157360	22157361	T	G	ENSG00000234840	LINC01239	lncRNA	22646199	22824213	+	488838			rna_seq	GeneMaskLFCScorer(requested_output=RNA_SEQ)	UBERON:0000995 total RNA-seq	+	total RNA-seq	UBERON:0000995	uterus	tissue	adult	encode	paired	FALSE				-0.00437784	-0.963724	0.963724	chr9:21633073-22681649:.
chr10:88255644:T>C		rs955033	10	90015401	88255644	T	C	ENSG00000275015	ENSG00000275015	unprocessed_pseudogene	88259128	88259372	-	3484			rna_seq	GeneMaskLFCScorer(requested_output=RNA_SEQ)	UBERON:0000995 gtex Uterus polyA plus RNA-seq	.	polyA plus RNA-seq	UBERON:0000995	uterus	tissue	adult	gtex	paired	FALSE			Uterus	-0.00496006	-0.963724	0.963724	chr10:87731356-88779932:.
chr3:49496498:T>C		rs7651372	3	49533931	49496498	T	C	ENSG00000272434	ENSG00000272434	lncRNA	49029315	49029706	+	466792			rna_seq	GeneMaskLFCScorer(requested_output=RNA_SEQ)	UBERON:0000995 total RNA-seq	+	total RNA-seq	UBERON:0000995	uterus	tissue	adult	encode	paired	FALSE				-0.00434971	-0.963724	0.963724	chr3:48972210-50020786:.
chrX:70976163:C>G		rs5937041	X	70196013	70976163	C	G	ENSG00000285171	ENSG00000285171	protein_coding	71103986	71111575	-	127823			rna_seq	GeneMaskLFCScorer(requested_output=RNA_SEQ)	UBERON:0000995 total RNA-seq	-	total RNA-seq	UBERON:0000995	uterus	tissue	adult	encode	paired	FALSE				-0.00365019	-0.963724	0.963724	chrX:70451875-71500451:.
chrX:71142722:T>G		rs62609611	X	70362572	71142722	T	G	ENSG00000230629	RPS23P8	processed_pseudogene	70962963	70963293	+	179429			rna_seq	GeneMaskLFCScorer(requested_output=RNA_SEQ)	UBERON:0000995 total RNA-seq	+	total RNA-seq	UBERON:0000995	uterus	tissue	adult	encode	paired	FALSE				-0.00436735	-0.963724	0.963724	chrX:70618434-71667010:.
chr17:48284975:T>C		rs9911479	17	46362337	48284975	T	C	ENSG00000167183	PRR15L	protein_coding	47951966	47957883	-	327092			rna_seq	GeneMaskLFCScorer(requested_output=RNA_SEQ)	UBERON:0000995 total RNA-seq	-	total RNA-seq	UBERON:0000995	uterus	tissue	adult	encode	paired	FALSE				-0.00365257	-0.963724	0.963724	chr17:47760687-48809263:.
chr6:31358515:A>G		rs9405085	6	31326292	31358515	A	G	ENSG00000228727	SAPCD1	protein_coding	31762655	31764850	+	404140			rna_seq	GeneMaskLFCScorer(requested_output=RNA_SEQ)	UBERON:0000995 total RNA-seq	+	total RNA-seq	UBERON:0000995	uterus	tissue	adult	encode	paired	FALSE				-0.00437689	-0.963724	0.963724	chr6:30834227-31882803:.
chr6:152303832:A>C		rs12530184	6	152624967	152303832	A	C	ENSG00000287914	ENSG00000287914	lncRNA	152091711	152094009	-	209823			rna_seq	GeneMaskLFCScorer(requested_output=RNA_SEQ)	UBERON:0000995 gtex Uterus polyA plus RNA-seq	.	polyA plus RNA-seq	UBERON:0000995	uterus	tissue	adult	gtex	paired	FALSE			Uterus	-0.00494719	-0.963724	0.963724	chr6:151779544-152828120:.
chr3:49191367:A>G		rs7429661	3	49228800	49191367	A	G	ENSG00000173531	MST1	protein_coding	49683946	49689501	-	492579			rna_seq	GeneMaskLFCScorer(requested_output=RNA_SEQ)	UBERON:0000995 total RNA-seq	-	total RNA-seq	UBERON:0000995	uterus	tissue	adult	encode	paired	FALSE				-0.00363898	-0.963724	0.963724	chr3:48667079-49715655:.
chr1:214369476:T>C		rs1135352	1	214542819	214369476	T	C	ENSG00000228470	ENSG00000228470	lncRNA	214344171	214357615	-	11861			rna_seq	GeneMaskLFCScorer(requested_output=RNA_SEQ)	UBERON:0000995 total RNA-seq	-	total RNA-seq	UBERON:0000995	uterus	tissue	adult	encode	paired	FALSE				-0.00364506	-0.963724	0.963724	chr1:213845188-214893764:.
chr2:202419871:A>G		rs72925065	2	203284594	202419871	A	G	ENSG00000264275	RN7SL753P	misc_RNA	202333438	202333728	+	86143			rna_seq	GeneMaskLFCScorer(requested_output=RNA_SEQ)	UBERON:0000995 gtex Uterus polyA plus RNA-seq	.	polyA plus RNA-seq	UBERON:0000995	uterus	tissue	adult	gtex	paired	FALSE			Uterus	-0.0049448	-0.963724	0.963724	chr2:201895583-202944159:.
chr17:4259399:A>G		rs6502777	17	4162694	4259399	A	G	ENSG00000251812	Y_RNA	misc_RNA	4186325	4186424	+	72975			rna_seq	GeneMaskLFCScorer(requested_output=RNA_SEQ)	UBERON:0000995 total RNA-seq	+	total RNA-seq	UBERON:0000995	uterus	tissue	adult	encode	paired	FALSE				-0.00438595	-0.963724	0.963724	chr17:3735111-4783687:.
chr1:172206450:T>G		rs55935473	1	172175590	172206450	T	G	ENSG00000230630	DNM3OS	lncRNA	172138396	172144840	-	61610			rna_seq	GeneMaskLFCScorer(requested_output=RNA_SEQ)	UBERON:0000995 total RNA-seq	-	total RNA-seq	UBERON:0000995	uterus	tissue	adult	encode	paired	FALSE				-0.00365531	-0.963724	0.963724	chr1:171682162-172730738:.
chr3:49147231:A>G		rs7632267	3	49184664	49147231	A	G	ENSG00000284488	MIR6890	miRNA	49099853	49099914	-	47317			rna_seq	GeneMaskLFCScorer(requested_output=RNA_SEQ)	UBERON:0000995 total RNA-seq	-	total RNA-seq	UBERON:0000995	uterus	tissue	adult	encode	paired	FALSE				-0.00364375	-0.963724	0.963724	chr3:48622943-49671519:.
chr11:32310474:A>G		rs1022625	11	32332020	32310474	A	G	ENSG00000273677	ENSG00000273677	misc_RNA	32436310	32436447	+	125836			rna_seq	GeneMaskLFCScorer(requested_output=RNA_SEQ)	UBERON:0000995 total RNA-seq	+	total RNA-seq	UBERON:0000995	uterus	tissue	adult	encode	paired	FALSE				-0.00437164	-0.963724	0.963724	chr11:31786186-32834762:.
chr1:172245502:A>G		rs12403844	1	172214642	172245502	A	G	ENSG00000283152	MIR3120	miRNA	172138807	172138888	+	106614			rna_seq	GeneMaskLFCScorer(requested_output=RNA_SEQ)	UBERON:0000995 gtex Uterus polyA plus RNA-seq	.	polyA plus RNA-seq	UBERON:0000995	uterus	tissue	adult	gtex	paired	FALSE			Uterus	-0.00495559	-0.963724	0.963724	chr1:171721214-172769790:.
chr12:95251799:C>G		rs56075446	12	95645575	95251799	C	G	ENSG00000202470	Y_RNA	misc_RNA	95275769	95275872	+	23970			rna_seq	GeneMaskLFCScorer(requested_output=RNA_SEQ)	UBERON:0000995 gtex Uterus polyA plus RNA-seq	.	polyA plus RNA-seq	UBERON:0000995	uterus	tissue	adult	gtex	paired	FALSE			Uterus	-0.00492382	-0.963724	0.963724	chr12:94727511-95776087:.
chr8:11456835:T>G		rs35458448	8	11314344	11456835	T	G	ENSG00000227203	SUB1P1	processed_pseudogene	11790004	11790386	+	333169			rna_seq	GeneMaskLFCScorer(requested_output=RNA_SEQ)	UBERON:0000995 gtex Uterus polyA plus RNA-seq	.	polyA plus RNA-seq	UBERON:0000995	uterus	tissue	adult	gtex	paired	FALSE			Uterus	-0.00494564	-0.963724	0.963724	chr8:10932547-11981123:.
chr17:48200386:T>C	SKAP1/17q21.32	rs66683298	17	46277748	48200386	T	C	ENSG00000273750	ENSG00000273750	misc_RNA	48723187	48723314	+	522801			rna_seq	GeneMaskLFCScorer(requested_output=RNA_SEQ)	UBERON:0000995 gtex Uterus polyA plus RNA-seq	.	polyA plus RNA-seq	UBERON:0000995	uterus	tissue	adult	gtex	paired	FALSE			Uterus	-0.00491953	-0.963724	0.963724	chr17:47676098-48724674:.	46277748	17
chr17:20131944:A>G		rs9898080	17	20035257	20131944	A	G	ENSG00000225014	KCTD9P1	transcribed_processed_pseudogene	20111823	20112990	+	18954			rna_seq	GeneMaskLFCScorer(requested_output=RNA_SEQ)	UBERON:0000995 gtex Uterus polyA plus RNA-seq	.	polyA plus RNA-seq	UBERON:0000995	uterus	tissue	adult	gtex	paired	FALSE			Uterus	-0.00494623	-0.963724	0.963724	chr17:19607656-20656232:.
chr12:95114702:A>T		rs7484972	12	95508478	95114702	A	T	ENSG00000289437	ENSG00000289437	lncRNA	95260098	95261021	+	145396			rna_seq	GeneMaskLFCScorer(requested_output=RNA_SEQ)	UBERON:0000995 gtex Uterus polyA plus RNA-seq	.	polyA plus RNA-seq	UBERON:0000995	uterus	tissue	adult	gtex	paired	FALSE			Uterus	-0.00492907	-0.963724	0.963724	chr12:94590414-95638990:.
chr9:22188084:A>G		rs1095897	9	22188083	22188084	A	G	ENSG00000147889	CDKN2A	protein_coding	21967751	21995301	-	192783			rna_seq	GeneMaskLFCScorer(requested_output=RNA_SEQ)	UBERON:0000995 total RNA-seq	-	total RNA-seq	UBERON:0000995	uterus	tissue	adult	encode	paired	FALSE				-0.00364876	-0.963724	0.963724	chr9:21663796-22712372:.
chr13:50461028:T>C		rs9568416	13	51035164	50461028	T	C	ENSG00000277066	ENSG00000277066	misc_RNA	50045142	50045232	+	415796			rna_seq	GeneMaskLFCScorer(requested_output=RNA_SEQ)	UBERON:0000995 gtex Uterus polyA plus RNA-seq	.	polyA plus RNA-seq	UBERON:0000995	uterus	tissue	adult	gtex	paired	FALSE			Uterus	-0.00493813	-0.963724	0.963724	chr13:49936740-50985316:.
chr19:17278839:T>C		rs10406920	19	17389648	17278839	T	C	ENSG00000268289	ENSG00000268289	lncRNA	17051993	17055087	+	223752			rna_seq	GeneMaskLFCScorer(requested_output=RNA_SEQ)	UBERON:0000995 gtex Uterus polyA plus RNA-seq	.	polyA plus RNA-seq	UBERON:0000995	uterus	tissue	adult	gtex	paired	FALSE			Uterus	-0.00493288	-0.963724	0.963724	chr19:16754551-17803127:.
chr6:34217772:A>G		rs142767852	6	34185549	34217772	A	G	ENSG00000124664	SPDEF	protein_coding	34537801	34556333	-	320029			rna_seq	GeneMaskLFCScorer(requested_output=RNA_SEQ)	UBERON:0000995 total RNA-seq	-	total RNA-seq	UBERON:0000995	uterus	tissue	adult	encode	paired	FALSE				-0.00366402	-0.963724	0.963724	chr6:33693484-34742060:.
chr6:29824915:T>C		rs2394696	6	29792692	29824915	T	C	ENSG00000204644	ZFP57	protein_coding	29672482	29681155	-	143760			rna_seq	GeneMaskLFCScorer(requested_output=RNA_SEQ)	UBERON:0000995 total RNA-seq	-	total RNA-seq	UBERON:0000995	uterus	tissue	adult	encode	paired	FALSE				-0.00363731	-0.963724	0.963724	chr6:29300627-30349203:.
chr5:158491932:T>C		rs2946168	5	157918940	158491932	T	C	ENSG00000254350	ENSG00000254350	lncRNA	158424584	158452758	+	39174			rna_seq	GeneMaskLFCScorer(requested_output=RNA_SEQ)	UBERON:0000995 gtex Uterus polyA plus RNA-seq	.	polyA plus RNA-seq	UBERON:0000995	uterus	tissue	adult	gtex	paired	FALSE			Uterus	-0.00493145	-0.963724	0.963724	chr5:157967644-159016220:.
chr2:11520489:T>C		rs13432756	2	11660615	11520489	T	C	ENSG00000201610	RNA5SP84	rRNA_pseudogene	11517396	11517503	+	2986			rna_seq	GeneMaskLFCScorer(requested_output=RNA_SEQ)	UBERON:0000995 total RNA-seq	+	total RNA-seq	UBERON:0000995	uterus	tissue	adult	encode	paired	FALSE				-0.00436068	-0.963724	0.963724	chr2:10996201-12044777:.
chr5:88689478:C>G		rs26579	5	87985295	88689478	C	G	ENSG00000206958	SNORA70	snoRNA	88382771	88382907	+	306571			rna_seq	GeneMaskLFCScorer(requested_output=RNA_SEQ)	UBERON:0000995 total RNA-seq	+	total RNA-seq	UBERON:0000995	uterus	tissue	adult	encode	paired	FALSE				-0.00438404	-0.963724	0.963724	chr5:88165190-89213766:.
chr6:29816508:A>G		rs72846685	6	29784285	29816508	A	G	ENSG00000235238	SUMO2P1	processed_pseudogene	29636059	29636343	-	180165			rna_seq	GeneMaskLFCScorer(requested_output=RNA_SEQ)	UBERON:0000995 gtex Uterus polyA plus RNA-seq	.	polyA plus RNA-seq	UBERON:0000995	uterus	tissue	adult	gtex	paired	FALSE			Uterus	-0.00495052	-0.963724	0.963724	chr6:29292220-30340796:.
chr2:112790232:T>C		rs3783512	2	113547809	112790232	T	C	ENSG00000227368	CDK8P2	processed_pseudogene	112932624	112933171	+	142392			rna_seq	GeneMaskLFCScorer(requested_output=RNA_SEQ)	UBERON:0000995 total RNA-seq	+	total RNA-seq	UBERON:0000995	uterus	tissue	adult	encode	paired	FALSE				-0.00438023	-0.963724	0.963724	chr2:112265944-113314520:.
chr8:99526927:T>C		rs12542214	8	100539155	99526927	T	C	ENSG00000206699	Y_RNA	misc_RNA	99527825	99527927	+	898			rna_seq	GeneMaskLFCScorer(requested_output=RNA_SEQ)	UBERON:0000995 total RNA-seq	+	total RNA-seq	UBERON:0000995	uterus	tissue	adult	encode	paired	FALSE				-0.00437689	-0.963724	0.963724	chr8:99002639-100051215:.
chr17:48324038:T>C		rs7214589	17	46401400	48324038	T	C	ENSG00000233101	HOXB-AS3	lncRNA	48549629	48606414	+	225591			rna_seq	GeneMaskLFCScorer(requested_output=RNA_SEQ)	UBERON:0000995 total RNA-seq	+	total RNA-seq	UBERON:0000995	uterus	tissue	adult	encode	paired	FALSE				-0.00438166	-0.963724	0.963724	chr17:47799750-48848326:.
chr17:48230388:T>C		rs1452666	17	46307750	48230388	T	C	ENSG00000229637	PRAC2	protein_coding	48723184	48724758	+	492796			rna_seq	GeneMaskLFCScorer(requested_output=RNA_SEQ)	UBERON:0000995 gtex Uterus polyA plus RNA-seq	.	polyA plus RNA-seq	UBERON:0000995	uterus	tissue	adult	gtex	paired	FALSE			Uterus	-0.00493884	-0.963724	0.963724	chr17:47706100-48754676:.
chr11:32261164:T>C		rs34426885	11	32282710	32261164	T	C	ENSG00000186714	CCDC73	protein_coding	32602720	32794662	-	341556			rna_seq	GeneMaskLFCScorer(requested_output=RNA_SEQ)	UBERON:0000995 total RNA-seq	-	total RNA-seq	UBERON:0000995	uterus	tissue	adult	encode	paired	FALSE				-0.00363827	-0.963724	0.963724	chr11:31736876-32785452:.
chr3:50081823:A>T		rs71326915	3	50119256	50081823	A	T	ENSG00000259970	ENSG00000259970	lncRNA	49684479	49684983	-	396840			rna_seq	GeneMaskLFCScorer(requested_output=RNA_SEQ)	UBERON:0000995 total RNA-seq	-	total RNA-seq	UBERON:0000995	uterus	tissue	adult	encode	paired	FALSE				-0.00364661	-0.963724	0.963724	chr3:49557535-50606111:.
chr17:48116416:T>G		rs75424702	17	46193778	48116416	T	G	ENSG00000210741	MIR196A1	miRNA	48632489	48632559	-	516073			rna_seq	GeneMaskLFCScorer(requested_output=RNA_SEQ)	UBERON:0000995 gtex Uterus polyA plus RNA-seq	.	polyA plus RNA-seq	UBERON:0000995	uterus	tissue	adult	gtex	paired	FALSE			Uterus	-0.0049305	-0.963724	0.963724	chr17:47592128-48640704:.
chr8:74222695:T>C		rs4738432	8	75134930	74222695	T	C	ENSG00000251633	GYG1P1	unprocessed_pseudogene	73905356	73915010	-	307685			rna_seq	GeneMaskLFCScorer(requested_output=RNA_SEQ)	UBERON:0000995 gtex Uterus polyA plus RNA-seq	.	polyA plus RNA-seq	UBERON:0000995	uterus	tissue	adult	gtex	paired	FALSE			Uterus	-0.00495052	-0.963724	0.963724	chr8:73698407-74746983:.
chr17:48288515:A>G		rs142408093	17	46365877	48288515	A	G	ENSG00000242067	RPL9P28	processed_pseudogene	48691115	48691694	-	402600			rna_seq	GeneMaskLFCScorer(requested_output=RNA_SEQ)	UBERON:0000995 gtex Uterus polyA plus RNA-seq	.	polyA plus RNA-seq	UBERON:0000995	uterus	tissue	adult	gtex	paired	FALSE			Uterus	-0.00495124	-0.963724	0.963724	chr17:47764227-48812803:.
chr2:27086791:A>C		rs6742004	2	27309659	27086791	A	C	ENSG00000163792	TCF23	protein_coding	27149003	27156974	+	62212			rna_seq	GeneMaskLFCScorer(requested_output=RNA_SEQ)	UBERON:0000995 total RNA-seq	+	total RNA-seq	UBERON:0000995	uterus	tissue	adult	encode	paired	FALSE				-0.0043745	-0.963724	0.963724	chr2:26562503-27611079:.
chr1:21966782:T>C		rs7533101	1	22293275	21966782	T	C	ENSG00000219073	CELA3B	protein_coding	21977021	21998642	+	10239			rna_seq	GeneMaskLFCScorer(requested_output=RNA_SEQ)	UBERON:0000995 gtex Uterus polyA plus RNA-seq	.	polyA plus RNA-seq	UBERON:0000995	uterus	tissue	adult	gtex	paired	FALSE			Uterus	-0.00493002	-0.963724	0.963724	chr1:21442494-22491070:.
chr3:49484116:A>G		rs1009051	3	49521549	49484116	A	G	ENSG00000270538	GCSHP6	processed_pseudogene	49252128	49252264	-	231852			rna_seq	GeneMaskLFCScorer(requested_output=RNA_SEQ)	UBERON:0000995 gtex Uterus polyA plus RNA-seq	.	polyA plus RNA-seq	UBERON:0000995	uterus	tissue	adult	gtex	paired	FALSE			Uterus	-0.00494766	-0.963724	0.963724	chr3:48959828-50008404:.
chr1:21817172:T>C		rs12184330	1	22143665	21817172	T	C	ENSG00000187942	LDLRAD2	protein_coding	21812264	21825225	+	0			rna_seq	GeneMaskLFCScorer(requested_output=RNA_SEQ)	UBERON:0000995 total RNA-seq	+	total RNA-seq	UBERON:0000995	uterus	tissue	adult	encode	paired	FALSE				-0.00437212	-0.963724	0.963724	chr1:21292884-22341460:.
chr7:25725710:A>G		rs10486413	7	25765330	25725710	A	G	ENSG00000223561	LINC03007	lncRNA	25593303	25751032	-	0			rna_seq	GeneMaskLFCScorer(requested_output=RNA_SEQ)	UBERON:0000995 total RNA-seq	-	total RNA-seq	UBERON:0000995	uterus	tissue	adult	encode	paired	FALSE				-0.00364947	-0.963724	0.963724	chr7:25201422-26249998:.
chr6:29850350:A>G		rs28669293	6	29818127	29850350	A	G	ENSG00000213880	RPL7AP7	processed_pseudogene	29803194	29803991	-	46359			rna_seq	GeneMaskLFCScorer(requested_output=RNA_SEQ)	UBERON:0000995 gtex Uterus polyA plus RNA-seq	.	polyA plus RNA-seq	UBERON:0000995	uterus	tissue	adult	gtex	paired	FALSE			Uterus	-0.00492763	-0.963724	0.963724	chr6:29326062-30374638:.
chr2:202691803:T>C		rs6748088	2	203556526	202691803	T	C	ENSG00000227890	PSMA2P3	processed_pseudogene	202179296	202179971	+	511832			rna_seq	GeneMaskLFCScorer(requested_output=RNA_SEQ)	UBERON:0000995 gtex Uterus polyA plus RNA-seq	.	polyA plus RNA-seq	UBERON:0000995	uterus	tissue	adult	gtex	paired	FALSE			Uterus	-0.00494361	-0.963724	0.963724	chr2:202167515-203216091:.
chr4:55150554:C>G		rs7686613	4	56016721	55150554	C	G	ENSG00000273257	LINC02928	lncRNA	55373636	55388497	+	223082			rna_seq	GeneMaskLFCScorer(requested_output=RNA_SEQ)	UBERON:0000995 total RNA-seq	+	total RNA-seq	UBERON:0000995	uterus	tissue	adult	encode	paired	FALSE				-0.00437689	-0.963724	0.963724	chr4:54626266-55674842:.
chr12:57058525:T>C		rs17119407	12	57452308	57058525	T	C	ENSG00000284152	MIR6758	miRNA	57512687	57512750	+	454162			rna_seq	GeneMaskLFCScorer(requested_output=RNA_SEQ)	UBERON:0000995 total RNA-seq	+	total RNA-seq	UBERON:0000995	uterus	tissue	adult	encode	paired	FALSE				-0.00437546	-0.963724	0.963724	chr12:56534237-57582813:.
chr6:29836041:T>G		rs16896051	6	29803818	29836041	T	G	ENSG00000290574	ENSG00000290574	lncRNA	30005970	30009956	+	169929			rna_seq	GeneMaskLFCScorer(requested_output=RNA_SEQ)	UBERON:0000995 total RNA-seq	+	total RNA-seq	UBERON:0000995	uterus	tissue	adult	encode	paired	FALSE				-0.00436592	-0.963724	0.963724	chr6:29311753-30360329:.
chr12:56997689:A>G		rs60273384	12	57391473	56997689	A	G	ENSG00000208028	MIR616	miRNA	57519162	57519259	-	521473			rna_seq	GeneMaskLFCScorer(requested_output=RNA_SEQ)	UBERON:0000995 total RNA-seq	-	total RNA-seq	UBERON:0000995	uterus	tissue	adult	encode	paired	FALSE				-0.00366163	-0.963724	0.963724	chr12:56473401-57521977:.
chr2:11594209:A>C		rs9678410	2	11734335	11594209	A	C	ENSG00000169006	NTSR2	protein_coding	11658177	11670195	-	63968			rna_seq	GeneMaskLFCScorer(requested_output=RNA_SEQ)	UBERON:0000995 total RNA-seq	-	total RNA-seq	UBERON:0000995	uterus	tissue	adult	encode	paired	FALSE				-0.00366545	-0.963724	0.963724	chr2:11069921-12118497:.
chr17:48188071:C>G		rs2305433	17	46265433	48188071	C	G	ENSG00000207947	MIR152	miRNA	48037160	48037247	-	150824			rna_seq	GeneMaskLFCScorer(requested_output=RNA_SEQ)	UBERON:0000995 total RNA-seq	-	total RNA-seq	UBERON:0000995	uterus	tissue	adult	encode	paired	FALSE				-0.0036521	-0.963724	0.963724	chr17:47663783-48712359:.
chr10:74582746:A>G		rs6480741	10	76342504	74582746	A	G	ENSG00000272748	ENSG00000272748	lncRNA	74821609	74822130	-	238863			rna_seq	GeneMaskLFCScorer(requested_output=RNA_SEQ)	UBERON:0000995 gtex Uterus polyA plus RNA-seq	.	polyA plus RNA-seq	UBERON:0000995	uterus	tissue	adult	gtex	paired	FALSE			Uterus	-0.0049243	-0.963724	0.963724	chr10:74058458-75107034:.
chr6:73893948:A>G		rs3005507	6	74603664	73893948	A	G	ENSG00000218459	RPS27P15	processed_pseudogene	73618345	73618597	+	275351			rna_seq	GeneMaskLFCScorer(requested_output=RNA_SEQ)	UBERON:0000995 gtex Uterus polyA plus RNA-seq	.	polyA plus RNA-seq	UBERON:0000995	uterus	tissue	adult	gtex	paired	FALSE			Uterus	-0.00494433	-0.963724	0.963724	chr6:73369660-74418236:.
chr7:25706025:A>G		rs1558075	7	25745645	25706025	A	G	ENSG00000290025	ENSG00000290025	lncRNA	25839075	25848071	+	133050			rna_seq	GeneMaskLFCScorer(requested_output=RNA_SEQ)	UBERON:0000995 gtex Uterus polyA plus RNA-seq	.	polyA plus RNA-seq	UBERON:0000995	uterus	tissue	adult	gtex	paired	FALSE			Uterus	-0.00492382	-0.963724	0.963724	chr7:25181737-26230313:.
chr20:18212543:T>G		rs6034992	20	18193187	18212543	T	G	ENSG00000212232	SNORD17	snoRNA	17962709	17962946	-	249597			rna_seq	GeneMaskLFCScorer(requested_output=RNA_SEQ)	UBERON:0000995 total RNA-seq	-	total RNA-seq	UBERON:0000995	uterus	tissue	adult	encode	paired	FALSE				-0.00364101	-0.963724	0.963724	chr20:17688255-18736831:.
chr1:22126221:T>C		rs4655024	1	22452714	22126221	T	C	ENSG00000219073	CELA3B	protein_coding	21977021	21998642	+	127579			rna_seq	GeneMaskLFCScorer(requested_output=RNA_SEQ)	UBERON:0000995 gtex Uterus polyA plus RNA-seq	.	polyA plus RNA-seq	UBERON:0000995	uterus	tissue	adult	gtex	paired	FALSE			Uterus	-0.00492096	-0.963724	0.963724	chr1:21601933-22650509:.
chr17:48280502:A>C		rs8082009	17	46357864	48280502	A	C	ENSG00000263602	MIR3185	miRNA	48724407	48724475	-	443905			rna_seq	GeneMaskLFCScorer(requested_output=RNA_SEQ)	UBERON:0000995 gtex Uterus polyA plus RNA-seq	.	polyA plus RNA-seq	UBERON:0000995	uterus	tissue	adult	gtex	paired	FALSE			Uterus	-0.00493884	-0.963724	0.963724	chr17:47756214-48804790:.
chr9:22098575:A>G		rs4977574	9	22098574	22098575	A	G	ENSG00000240498	CDKN2B-AS1	lncRNA	21994138	22128103	+	0			rna_seq	GeneMaskLFCScorer(requested_output=RNA_SEQ)	UBERON:0000995 total RNA-seq	+	total RNA-seq	UBERON:0000995	uterus	tissue	adult	encode	paired	FALSE				-0.00437307	-0.963724	0.963724	chr9:21574287-22622863:.
chr6:34217972:T>C		rs2797963	6	34185749	34217972	T	C	ENSG00000288879	ENSG00000288879	lncRNA	34236074	34236748	-	18102			rna_seq	GeneMaskLFCScorer(requested_output=RNA_SEQ)	UBERON:0000995 gtex Uterus polyA plus RNA-seq	.	polyA plus RNA-seq	UBERON:0000995	uterus	tissue	adult	gtex	paired	FALSE			Uterus	0.0048933	0.963724	0.963724	chr6:33693684-34742260:.
chr10:88470032:T>G		rs2477957	10	90229789	88470032	T	G	ENSG00000234256	PTCD2P2	processed_pseudogene	88876449	88877544	+	406417			rna_seq	GeneMaskLFCScorer(requested_output=RNA_SEQ)	UBERON:0000995 gtex Uterus polyA plus RNA-seq	.	polyA plus RNA-seq	UBERON:0000995	uterus	tissue	adult	gtex	paired	FALSE			Uterus	0.00490284	0.963724	0.963724	chr10:87945744-88994320:.
chr2:202417112:A>C		rs111536773	2	203281835	202417112	A	C	ENSG00000223825	DAZAP2P1	processed_pseudogene	202201383	202201886	-	215226			rna_seq	GeneMaskLFCScorer(requested_output=RNA_SEQ)	UBERON:0000995 gtex Uterus polyA plus RNA-seq	.	polyA plus RNA-seq	UBERON:0000995	uterus	tissue	adult	gtex	paired	FALSE			Uterus	0.00487566	0.963724	0.963724	chr2:201892824-202941400:.
chr17:48203454:T>G		rs6504100	17	46280816	48203454	T	G	ENSG00000206954	RNU6-1201P	snRNA	48088677	48088784	-	114670			rna_seq	GeneMaskLFCScorer(requested_output=RNA_SEQ)	UBERON:0000995 total RNA-seq	-	total RNA-seq	UBERON:0000995	uterus	tissue	adult	encode	paired	FALSE				0.00361347	0.963724	0.963724	chr17:47679166-48727742:.
chr3:49176870:T>G		rs9831648	3	49214303	49176870	T	G	ENSG00000173531	MST1	protein_coding	49683946	49689501	-	507076			rna_seq	GeneMaskLFCScorer(requested_output=RNA_SEQ)	UBERON:0000995 total RNA-seq	-	total RNA-seq	UBERON:0000995	uterus	tissue	adult	encode	paired	FALSE				0.00360489	0.963724	0.963724	chr3:48652582-49701158:.
chr2:27010921:T>C		rs13032059	2	27233789	27010921	T	C	ENSG00000200003	RNU6-986P	snRNA	27475493	27475595	-	464572			rna_seq	GeneMaskLFCScorer(requested_output=RNA_SEQ)	UBERON:0000995 gtex Uterus polyA plus RNA-seq	.	polyA plus RNA-seq	UBERON:0000995	uterus	tissue	adult	gtex	paired	FALSE			Uterus	0.00490522	0.963724	0.963724	chr2:26486633-27535209:.
chr12:54013513:A>G		rs4759317	12	54407297	54013513	A	G	ENSG00000251151	HOXC-AS3	lncRNA	53981508	53985519	-	27994			rna_seq	GeneMaskLFCScorer(requested_output=RNA_SEQ)	UBERON:0000995 total RNA-seq	-	total RNA-seq	UBERON:0000995	uterus	tissue	adult	encode	paired	FALSE				0.00362396	0.963724	0.963724	chr12:53489225-54537801:.
chr2:231696869:T>C		rs58212470	2	232561579	231696869	T	C	ENSG00000163273	NPPC	protein_coding	231921808	231926396	-	224939			rna_seq	GeneMaskLFCScorer(requested_output=RNA_SEQ)	UBERON:0000995 total RNA-seq	-	total RNA-seq	UBERON:0000995	uterus	tissue	adult	encode	paired	FALSE				0.0036242	0.963724	0.963724	chr2:231172581-232221157:.
chr17:48184809:T>C		rs2278868	17	46262171	48184809	T	C	ENSG00000210741	MIR196A1	miRNA	48632489	48632559	-	447680			rna_seq	GeneMaskLFCScorer(requested_output=RNA_SEQ)	UBERON:0000995 total RNA-seq	-	total RNA-seq	UBERON:0000995	uterus	tissue	adult	encode	paired	FALSE				0.00360203	0.963724	0.963724	chr17:47660521-48709097:.
chr3:50087517:A>T		rs143336190	3	50124950	50087517	A	T	ENSG00000186792	HYAL3	protein_coding	50292830	50299405	-	205313			rna_seq	GeneMaskLFCScorer(requested_output=RNA_SEQ)	UBERON:0000995 total RNA-seq	-	total RNA-seq	UBERON:0000995	uterus	tissue	adult	encode	paired	FALSE				0.00359535	0.963724	0.963724	chr3:49563229-50611805:.
chr2:67641662:A>G		rs1023691	2	67868794	67641662	A	G	ENSG00000235495	ENSG00000235495	lncRNA	67565603	67684077	-	0			rna_seq	GeneMaskLFCScorer(requested_output=RNA_SEQ)	UBERON:0000995 total RNA-seq	-	total RNA-seq	UBERON:0000995	uterus	tissue	adult	encode	paired	FALSE				0.00360727	0.963724	0.963724	chr2:67117374-68165950:.
chr3:49958085:T>C		rs6792892	3	49995518	49958085	T	C	ENSG00000232352	SEMA3B-AS1	lncRNA	50266630	50267564	-	308545			rna_seq	GeneMaskLFCScorer(requested_output=RNA_SEQ)	UBERON:0000995 total RNA-seq	-	total RNA-seq	UBERON:0000995	uterus	tissue	adult	encode	paired	FALSE				0.00361538	0.963724	0.963724	chr3:49433797-50482373:.
chr3:49249185:T>G		rs4955443	3	49286618	49249185	T	G	ENSG00000199546	Y_RNA	misc_RNA	49270131	49270239	+	20946			rna_seq	GeneMaskLFCScorer(requested_output=RNA_SEQ)	UBERON:0000995 total RNA-seq	+	total RNA-seq	UBERON:0000995	uterus	tissue	adult	encode	paired	FALSE				0.00432873	0.963724	0.963724	chr3:48724897-49773473:.
chr8:11221858:A>G		rs6601570	8	11079367	11221858	A	G	ENSG00000293451	TDH	lncRNA	11339636	11368452	+	117778			rna_seq	GeneMaskLFCScorer(requested_output=RNA_SEQ)	UBERON:0000995 gtex Uterus polyA plus RNA-seq	.	polyA plus RNA-seq	UBERON:0000995	uterus	tissue	adult	gtex	paired	FALSE			Uterus	0.00488377	0.963724	0.963724	chr8:10697570-11746146:.
chr8:99174410:T>G		rs7837218	8	100186638	99174410	T	G	ENSG00000229625	ENSG00000229625	lncRNA	98961427	98968284	+	206126			rna_seq	GeneMaskLFCScorer(requested_output=RNA_SEQ)	UBERON:0000995 total RNA-seq	+	total RNA-seq	UBERON:0000995	uterus	tissue	adult	encode	paired	FALSE				0.00432539	0.963724	0.963724	chr8:98650122-99698698:.
chr6:34227234:T>G		rs1776897	6	34195011	34227234	T	G	ENSG00000124664	SPDEF	protein_coding	34537801	34556333	-	310567			rna_seq	GeneMaskLFCScorer(requested_output=RNA_SEQ)	UBERON:0000995 total RNA-seq	-	total RNA-seq	UBERON:0000995	uterus	tissue	adult	encode	paired	FALSE				0.00359583	0.963724	0.963724	chr6:33702946-34751522:.
chr8:99283914:T>G		rs7823291	8	100296142	99283914	T	G	ENSG00000216069	MIR875	miRNA	99536785	99536861	-	252871			rna_seq	GeneMaskLFCScorer(requested_output=RNA_SEQ)	UBERON:0000995 gtex Uterus polyA plus RNA-seq	.	polyA plus RNA-seq	UBERON:0000995	uterus	tissue	adult	gtex	paired	FALSE			Uterus	0.00487375	0.963724	0.963724	chr8:98759626-99808202:.
chr12:95124447:T>C		rs7954260	12	95518223	95124447	T	C	ENSG00000265917	MIR3685	miRNA	95309922	95309984	+	185475			rna_seq	GeneMaskLFCScorer(requested_output=RNA_SEQ)	UBERON:0000995 total RNA-seq	+	total RNA-seq	UBERON:0000995	uterus	tissue	adult	encode	paired	FALSE				0.00430393	0.963724	0.963724	chr12:94600159-95648735:.
chr6:29845103:A>G		rs72843669	6	29812880	29845103	A	G	ENSG00000181126	HLA-V	transcribed_unprocessed_pseudogene	29790953	29797811	+	47292			rna_seq	GeneMaskLFCScorer(requested_output=RNA_SEQ)	UBERON:0000995 total RNA-seq	+	total RNA-seq	UBERON:0000995	uterus	tissue	adult	encode	paired	FALSE				0.00430012	0.963724	0.963724	chr6:29320815-30369391:.
chr3:49797138:A>G		rs6809879	3	49834571	49797138	A	G	ENSG00000283848	MIR6872	miRNA	50273235	50273297	+	476097			rna_seq	GeneMaskLFCScorer(requested_output=RNA_SEQ)	UBERON:0000995 gtex Uterus polyA plus RNA-seq	.	polyA plus RNA-seq	UBERON:0000995	uterus	tissue	adult	gtex	paired	FALSE			Uterus	0.00489217	0.963724	0.963724	chr3:49272850-50321426:.
chr7:25675178:C>G		rs11762312	7	25714798	25675178	C	G	ENSG00000234406	ENSG00000234406	processed_pseudogene	25185622	25188724	+	486454			rna_seq	GeneMaskLFCScorer(requested_output=RNA_SEQ)	UBERON:0000995 gtex Uterus polyA plus RNA-seq	.	polyA plus RNA-seq	UBERON:0000995	uterus	tissue	adult	gtex	paired	FALSE			Uterus	0.00490379	0.963724	0.963724	chr7:25150890-26199466:.
chr3:50190438:T>C		rs9858059	3	50227871	50190438	T	C	ENSG00000243477	NAA80	protein_coding	50296401	50299416	-	105963			rna_seq	GeneMaskLFCScorer(requested_output=RNA_SEQ)	UBERON:0000995 total RNA-seq	-	total RNA-seq	UBERON:0000995	uterus	tissue	adult	encode	paired	FALSE				0.00360298	0.963724	0.963724	chr3:49666150-50714726:.
chr13:99879202:A>G		rs8002475	13	100531456	99879202	A	G	ENSG00000228501	RPL15P18	processed_pseudogene	100150480	100151092	-	271278			rna_seq	GeneMaskLFCScorer(requested_output=RNA_SEQ)	UBERON:0000995 gtex Uterus polyA plus RNA-seq	.	polyA plus RNA-seq	UBERON:0000995	uterus	tissue	adult	gtex	paired	FALSE			Uterus	0.00487035	0.963724	0.963724	chr13:99354914-100403490:.
chr1:172218334:A>G		rs17277372	1	172187474	172218334	A	G	ENSG00000208024	MIR199A2	miRNA	172144534	172144644	-	73690			rna_seq	GeneMaskLFCScorer(requested_output=RNA_SEQ)	UBERON:0000995 total RNA-seq	-	total RNA-seq	UBERON:0000995	uterus	tissue	adult	encode	paired	FALSE				0.00361347	0.963724	0.963724	chr1:171694046-172742622:.
chr6:29850121:T>G		rs28728869	6	29817898	29850121	T	G	ENSG00000176998	HCG4	unprocessed_pseudogene	29791752	29792750	-	57371			rna_seq	GeneMaskLFCScorer(requested_output=RNA_SEQ)	UBERON:0000995 total RNA-seq	-	total RNA-seq	UBERON:0000995	uterus	tissue	adult	encode	paired	FALSE				0.00361776	0.963724	0.963724	chr6:29325833-30374409:.
chr13:99875455:T>C		rs4772250	13	100527709	99875455	T	C	ENSG00000287330	ENSG00000287330	lncRNA	100338981	100364959	-	463526			rna_seq	GeneMaskLFCScorer(requested_output=RNA_SEQ)	UBERON:0000995 gtex Uterus polyA plus RNA-seq	.	polyA plus RNA-seq	UBERON:0000995	uterus	tissue	adult	gtex	paired	FALSE			Uterus	0.00488472	0.963724	0.963724	chr13:99351167-100399743:.
chr6:29822986:A>C		rs7769235	6	29790763	29822986	A	C	ENSG00000290574	ENSG00000290574	lncRNA	30005970	30009956	+	182984			rna_seq	GeneMaskLFCScorer(requested_output=RNA_SEQ)	UBERON:0000995 total RNA-seq	+	total RNA-seq	UBERON:0000995	uterus	tissue	adult	encode	paired	FALSE				0.0043118	0.963724	0.963724	chr6:29298698-30347274:.
chr12:102014369:T>G		rs17436984	12	102408147	102014369	T	G	ENSG00000274560	ENSG00000274560	lncRNA	101696001	101696450	-	317919			rna_seq	GeneMaskLFCScorer(requested_output=RNA_SEQ)	UBERON:0000995 gtex Uterus polyA plus RNA-seq	.	polyA plus RNA-seq	UBERON:0000995	uterus	tissue	adult	gtex	paired	FALSE			Uterus	0.0048976	0.963724	0.963724	chr12:101490081-102538657:.
chr8:10749890:T>C		rs9650657	8	10607400	10749890	T	C	ENSG00000171056	SOX7	protein_coding	10723767	10730511	-	19379			rna_seq	GeneMaskLFCScorer(requested_output=RNA_SEQ)	UBERON:0000995 total RNA-seq	-	total RNA-seq	UBERON:0000995	uterus	tissue	adult	encode	paired	FALSE				0.00360024	0.963724	0.963724	chr8:10225602-11274178:.
chr8:99743574:A>G		rs12680257	8	100755802	99743574	A	G	ENSG00000221753	ENSG00000221753	miRNA	100023981	100024084	-	280407			rna_seq	GeneMaskLFCScorer(requested_output=RNA_SEQ)	UBERON:0000995 total RNA-seq	-	total RNA-seq	UBERON:0000995	uterus	tissue	adult	encode	paired	FALSE				0.00362063	0.963724	0.963724	chr8:99219286-100267862:.
chr8:10249872:C>G		rs12544801	8	10107382	10249872	C	G	ENSG00000171056	SOX7	protein_coding	10723767	10730511	-	473895			rna_seq	GeneMaskLFCScorer(requested_output=RNA_SEQ)	UBERON:0000995 total RNA-seq	-	total RNA-seq	UBERON:0000995	uterus	tissue	adult	encode	paired	FALSE				0.00360966	0.963724	0.963724	chr8:9725584-10774160:.
chr8:74340773:A>T		rs10098229	8	75253008	74340773	A	T	ENSG00000253341	PCBP2P2	processed_pseudogene	74603243	74604244	-	262470			rna_seq	GeneMaskLFCScorer(requested_output=RNA_SEQ)	UBERON:0000995 total RNA-seq	-	total RNA-seq	UBERON:0000995	uterus	tissue	adult	encode	paired	FALSE				0.0036087	0.963724	0.963724	chr8:73816485-74865061:.
chr8:99087047:T>C		rs13265237	8	100099275	99087047	T	C	ENSG00000253948	VPS13B-DT	lncRNA	98957567	99013743	-	73304			rna_seq	GeneMaskLFCScorer(requested_output=RNA_SEQ)	UBERON:0000995 total RNA-seq	-	total RNA-seq	UBERON:0000995	uterus	tissue	adult	encode	paired	FALSE				0.00361395	0.963724	0.963724	chr8:98562759-99611335:.
chr3:49155648:A>G		rs4536858	3	49193081	49155648	A	G	ENSG00000225399	ENSG00000225399	lncRNA	49260084	49261316	+	104436			rna_seq	GeneMaskLFCScorer(requested_output=RNA_SEQ)	UBERON:0000995 total RNA-seq	+	total RNA-seq	UBERON:0000995	uterus	tissue	adult	encode	paired	FALSE				0.0043149	0.963724	0.963724	chr3:48631360-49679936:.
chr13:50428144:T>C		rs8000921	13	51002280	50428144	T	C	ENSG00000283785	MIR15A	miRNA	50049118	50049201	-	378943			rna_seq	GeneMaskLFCScorer(requested_output=RNA_SEQ)	UBERON:0000995 gtex Uterus polyA plus RNA-seq	.	polyA plus RNA-seq	UBERON:0000995	uterus	tissue	adult	gtex	paired	FALSE			Uterus	0.00488043	0.963724	0.963724	chr13:49903856-50952432:.
chr6:127134977:A>G		rs9491697	6	127456122	127134977	A	G	ENSG00000251768	RNA5SP217	rRNA_pseudogene	127317882	127317973	-	182905			rna_seq	GeneMaskLFCScorer(requested_output=RNA_SEQ)	UBERON:0000995 gtex Uterus polyA plus RNA-seq	.	polyA plus RNA-seq	UBERON:0000995	uterus	tissue	adult	gtex	paired	FALSE			Uterus	0.00489044	0.963724	0.963724	chr6:126610689-127659265:.
chr8:74387035:C>G		rs10113382	8	75299270	74387035	C	G	ENSG00000207417	Y_RNA	misc_RNA	74376686	74376793	+	10242			rna_seq	GeneMaskLFCScorer(requested_output=RNA_SEQ)	UBERON:0000995 gtex Uterus polyA plus RNA-seq	.	polyA plus RNA-seq	UBERON:0000995	uterus	tissue	adult	gtex	paired	FALSE			Uterus	0.00489473	0.963724	0.963724	chr8:73862747-74911323:.
chr17:20295244:T>C		rs12950564	17	20198557	20295244	T	C	ENSG00000276406	ENSG00000276406	lncRNA	19868567	19868689	+	426555			rna_seq	GeneMaskLFCScorer(requested_output=RNA_SEQ)	UBERON:0000995 gtex Uterus polyA plus RNA-seq	.	polyA plus RNA-seq	UBERON:0000995	uterus	tissue	adult	gtex	paired	FALSE			Uterus	0.00487566	0.963724	0.963724	chr17:19770956-20819532:.
chr17:20011233:T>C		rs4925065	17	19914546	20011233	T	C	ENSG00000128487	SPECC1	protein_coding	20008864	20319026	+	0			rna_seq	GeneMaskLFCScorer(requested_output=RNA_SEQ)	UBERON:0000995 total RNA-seq	+	total RNA-seq	UBERON:0000995	uterus	tissue	adult	encode	paired	FALSE				0.00433612	0.963724	0.963724	chr17:19486945-20535521:.
chrX:71055982:A>C		rs6653179	X	70275832	71055982	A	C	ENSG00000227536	SOCS5P4	processed_pseudogene	71043213	71045470	-	10512			rna_seq	GeneMaskLFCScorer(requested_output=RNA_SEQ)	UBERON:0000995 total RNA-seq	-	total RNA-seq	UBERON:0000995	uterus	tissue	adult	encode	paired	FALSE				0.00360632	0.963724	0.963724	chrX:70531694-71580270:.
chr15:40078920:A>G		rs3923235	15	40371121	40078920	A	G	ENSG00000156970	BUB1B	protein_coding	40161022	40221123	+	82102			rna_seq	GeneMaskLFCScorer(requested_output=RNA_SEQ)	UBERON:0000995 gtex Uterus polyA plus RNA-seq	.	polyA plus RNA-seq	UBERON:0000995	uterus	tissue	adult	gtex	paired	FALSE			Uterus	0.00487948	0.963724	0.963724	chr15:39554632-40603208:.
chr3:50064035:A>G		rs13097720	3	50101468	50064035	A	G	ENSG00000183763	TRAIP	protein_coding	49828600	49856574	-	207461			rna_seq	GeneMaskLFCScorer(requested_output=RNA_SEQ)	UBERON:0000995 total RNA-seq	-	total RNA-seq	UBERON:0000995	uterus	tissue	adult	encode	paired	FALSE				0.00361681	0.963724	0.963724	chr3:49539747-50588323:.
chr2:11608459:A>C		rs4669755	2	11748585	11608459	A	C	ENSG00000169006	NTSR2	protein_coding	11658177	11670195	-	49718			rna_seq	GeneMaskLFCScorer(requested_output=RNA_SEQ)	UBERON:0000995 gtex Uterus polyA plus RNA-seq	.	polyA plus RNA-seq	UBERON:0000995	uterus	tissue	adult	gtex	paired	FALSE			Uterus	0.00486946	0.963724	0.963724	chr2:11084171-12132747:.
chr6:170042112:A>G		rs73029313	6	170357336	170042112	A	G	ENSG00000236173	ENSG00000236173	lncRNA	169809317	169810102	-	232010			rna_seq	GeneMaskLFCScorer(requested_output=RNA_SEQ)	UBERON:0000995 gtex Uterus polyA plus RNA-seq	.	polyA plus RNA-seq	UBERON:0000995	uterus	tissue	adult	gtex	paired	FALSE			Uterus	0.00488615	0.963724	0.963724	chr6:169517824-170566400:.
chrX:70764647:T>C		rs6625672	X	69984497	70764647	T	C	ENSG00000147168	IL2RG	protein_coding	71107403	71112108	-	342756			rna_seq	GeneMaskLFCScorer(requested_output=RNA_SEQ)	UBERON:0000995 total RNA-seq	-	total RNA-seq	UBERON:0000995	uterus	tissue	adult	encode	paired	FALSE				0.00360632	0.963724	0.963724	chrX:70240359-71288935:.
chr6:29942625:A>G		rs1136656	6	29910402	29942625	A	G	ENSG00000231130	HLA-T	unprocessed_pseudogene	29896653	29897786	+	44839			rna_seq	GeneMaskLFCScorer(requested_output=RNA_SEQ)	UBERON:0000995 total RNA-seq	+	total RNA-seq	UBERON:0000995	uterus	tissue	adult	encode	paired	FALSE				0.00431776	0.963724	0.963724	chr6:29418337-30466913:.
chr6:73816407:A>C		rs2917859	6	74526130	73816407	A	C	ENSG00000218459	RPS27P15	processed_pseudogene	73618345	73618597	+	197810			rna_seq	GeneMaskLFCScorer(requested_output=RNA_SEQ)	UBERON:0000995 gtex Uterus polyA plus RNA-seq	.	polyA plus RNA-seq	UBERON:0000995	uterus	tissue	adult	gtex	paired	FALSE			Uterus	0.00490046	0.963724	0.963724	chr6:73292119-74340695:.
chr3:50077082:T>C		rs7061	3	50114515	50077082	T	C	ENSG00000235058	ZMYND10-AS1	lncRNA	50341105	50345697	+	264023			rna_seq	GeneMaskLFCScorer(requested_output=RNA_SEQ)	UBERON:0000995 gtex Uterus polyA plus RNA-seq	.	polyA plus RNA-seq	UBERON:0000995	uterus	tissue	adult	gtex	paired	FALSE			Uterus	0.00487351	0.963724	0.963724	chr3:49552794-50601370:.
chr1:172205975:T>C		rs508742	1	172175115	172205975	T	C	ENSG00000283152	MIR3120	miRNA	172138807	172138888	+	67087			rna_seq	GeneMaskLFCScorer(requested_output=RNA_SEQ)	UBERON:0000995 total RNA-seq	+	total RNA-seq	UBERON:0000995	uterus	tissue	adult	encode	paired	FALSE				0.00433779	0.963724	0.963724	chr1:171681687-172730263:.
chr8:74387552:C>G		rs13255678	8	75299787	74387552	C	G	ENSG00000212348	RNU6-1300P	snRNA	74048676	74048784	+	338768			rna_seq	GeneMaskLFCScorer(requested_output=RNA_SEQ)	UBERON:0000995 gtex Uterus polyA plus RNA-seq	.	polyA plus RNA-seq	UBERON:0000995	uterus	tissue	adult	gtex	paired	FALSE			Uterus	0.00490665	0.963724	0.963724	chr8:73863264-74911840:.
chr3:49538116:C>G		rs4052546	3	49575549	49538116	C	G	ENSG00000264633	MIR4271	miRNA	49274119	49274186	+	263930			rna_seq	GeneMaskLFCScorer(requested_output=RNA_SEQ)	UBERON:0000995 total RNA-seq	+	total RNA-seq	UBERON:0000995	uterus	tissue	adult	encode	paired	FALSE				0.0043149	0.963724	0.963724	chr3:49013828-50062404:.
chr6:34273109:A>G		rs1307273	6	34240886	34273109	A	G	ENSG00000214810	CYCSP55	processed_pseudogene	34219438	34220066	+	53043			rna_seq	GeneMaskLFCScorer(requested_output=RNA_SEQ)	UBERON:0000995 gtex Uterus polyA plus RNA-seq	.	polyA plus RNA-seq	UBERON:0000995	uterus	tissue	adult	gtex	paired	FALSE			Uterus	0.004879	0.963724	0.963724	chr6:33748821-34797397:.
chr3:50037340:A>G		rs4688753	3	50074773	50037340	A	G	ENSG00000164078	MST1R	protein_coding	49886901	49903873	-	133467			rna_seq	GeneMaskLFCScorer(requested_output=RNA_SEQ)	UBERON:0000995 total RNA-seq	-	total RNA-seq	UBERON:0000995	uterus	tissue	adult	encode	paired	FALSE				0.00362253	0.963724	0.963724	chr3:49513052-50561628:.
chr7:25831489:T>C		rs1055144	7	25871109	25831489	T	C	ENSG00000290025	ENSG00000290025	lncRNA	25839075	25848071	+	7586			rna_seq	GeneMaskLFCScorer(requested_output=RNA_SEQ)	UBERON:0000995 total RNA-seq	+	total RNA-seq	UBERON:0000995	uterus	tissue	adult	encode	paired	FALSE				0.00431252	0.963724	0.963724	chr7:25307201-26355777:.
chr4:94526241:A>G		rs2162346	4	95447392	94526241	A	G	ENSG00000163106	HPGDS	protein_coding	94298534	94342876	-	183365			rna_seq	GeneMaskLFCScorer(requested_output=RNA_SEQ)	UBERON:0000995 total RNA-seq	-	total RNA-seq	UBERON:0000995	uterus	tissue	adult	encode	paired	FALSE				0.00359726	0.963724	0.963724	chr4:94001953-95050529:.
chr8:74391983:A>C		rs10957713	8	75304218	74391983	A	C	ENSG00000240047	RPS3AP32	processed_pseudogene	74055881	74056647	+	335336			rna_seq	GeneMaskLFCScorer(requested_output=RNA_SEQ)	UBERON:0000995 total RNA-seq	+	total RNA-seq	UBERON:0000995	uterus	tissue	adult	encode	paired	FALSE				0.00433922	0.963724	0.963724	chr8:73867695-74916271:.
chr8:74407284:A>G		rs10957716	8	75319519	74407284	A	G	ENSG00000266502	MIR5681A	miRNA	74548542	74548617	+	141258			rna_seq	GeneMaskLFCScorer(requested_output=RNA_SEQ)	UBERON:0000995 total RNA-seq	+	total RNA-seq	UBERON:0000995	uterus	tissue	adult	encode	paired	FALSE				0.00433874	0.963724	0.963724	chr8:73882996-74931572:.
chr6:29841606:A>G		rs56166031	6	29809383	29841606	A	G	ENSG00000290710	HLA-V	lncRNA	29790953	29797811	+	43795			rna_seq	GeneMaskLFCScorer(requested_output=RNA_SEQ)	UBERON:0000995 gtex Uterus polyA plus RNA-seq	.	polyA plus RNA-seq	UBERON:0000995	uterus	tissue	adult	gtex	paired	FALSE			Uterus	0.00489545	0.963724	0.963724	chr6:29317318-30365894:.
chr2:112771663:T>C		rs11677416	2	113529240	112771663	T	C	ENSG00000243389	ENSG00000243389	lncRNA	112589039	112614431	+	157232			rna_seq	GeneMaskLFCScorer(requested_output=RNA_SEQ)	UBERON:0000995 total RNA-seq	+	total RNA-seq	UBERON:0000995	uterus	tissue	adult	encode	paired	FALSE				0.00433922	0.963724	0.963724	chr2:112247375-113295951:.
chr10:88422710:T>G		rs6586132	10	90182467	88422710	T	G	ENSG00000204022	LIPJ	protein_coding	88586752	88606976	+	164042			rna_seq	GeneMaskLFCScorer(requested_output=RNA_SEQ)	UBERON:0000995 gtex Uterus polyA plus RNA-seq	.	polyA plus RNA-seq	UBERON:0000995	uterus	tissue	adult	gtex	paired	FALSE			Uterus	0.00489569	0.963724	0.963724	chr10:87898422-88946998:.
chr12:95305664:T>C		rs61939803	12	95699440	95305664	T	C	ENSG00000257943	ENSG00000257943	transcribed_unitary_pseudogene	95311311	95416098	-	5647			rna_seq	GeneMaskLFCScorer(requested_output=RNA_SEQ)	UBERON:0000995 total RNA-seq	-	total RNA-seq	UBERON:0000995	uterus	tissue	adult	encode	paired	FALSE				0.00361013	0.963724	0.963724	chr12:94781376-95829952:.
chr10:88312595:T>C		rs10509543	10	90072352	88312595	T	C	ENSG00000182333	LIPF	protein_coding	88664440	88678814	+	351845			rna_seq	GeneMaskLFCScorer(requested_output=RNA_SEQ)	UBERON:0000995 gtex Uterus polyA plus RNA-seq	.	polyA plus RNA-seq	UBERON:0000995	uterus	tissue	adult	gtex	paired	FALSE			Uterus	0.004879	0.963724	0.963724	chr10:87788307-88836883:.
chr10:21959624:A>G		rs2807966	10	22248553	21959624	A	G	ENSG00000223984	HNRNPRP1	processed_pseudogene	21624591	21626286	-	333338			rna_seq	GeneMaskLFCScorer(requested_output=RNA_SEQ)	UBERON:0000995 gtex Uterus polyA plus RNA-seq	.	polyA plus RNA-seq	UBERON:0000995	uterus	tissue	adult	gtex	paired	FALSE			Uterus	0.00490189	0.963724	0.963724	chr10:21435336-22483912:.
chr12:56994414:T>C		rs2279373	12	57388198	56994414	T	C	ENSG00000221365	MIR1228	miRNA	57194503	57194576	+	200089			rna_seq	GeneMaskLFCScorer(requested_output=RNA_SEQ)	UBERON:0000995 gtex Uterus polyA plus RNA-seq	.	polyA plus RNA-seq	UBERON:0000995	uterus	tissue	adult	gtex	paired	FALSE			Uterus	0.0048809	0.963724	0.963724	chr12:56470126-57518702:.
chr12:57017124:T>G		rs57558853	12	57410908	57017124	T	G	ENSG00000175189	INHBC	protein_coding	57434783	57452062	+	417659			rna_seq	GeneMaskLFCScorer(requested_output=RNA_SEQ)	UBERON:0000995 gtex Uterus polyA plus RNA-seq	.	polyA plus RNA-seq	UBERON:0000995	uterus	tissue	adult	gtex	paired	FALSE			Uterus	0.00487995	0.963724	0.963724	chr12:56492836-57541412:.
chr17:48181731:A>C		rs3805370	17	46259093	48181731	A	C	ENSG00000278765	ENSG00000278765	lncRNA	48066703	48067293	-	114438			rna_seq	GeneMaskLFCScorer(requested_output=RNA_SEQ)	UBERON:0000995 gtex Uterus polyA plus RNA-seq	.	polyA plus RNA-seq	UBERON:0000995	uterus	tissue	adult	gtex	paired	FALSE			Uterus	0.0048666	0.963724	0.963724	chr17:47657443-48706019:.
chr12:54001298:T>G		rs12300425	12	54395082	54001298	T	G	ENSG00000274817	ENSG00000274817	misc_RNA	53968001	53968178	+	33120			rna_seq	GeneMaskLFCScorer(requested_output=RNA_SEQ)	UBERON:0000995 gtex Uterus polyA plus RNA-seq	.	polyA plus RNA-seq	UBERON:0000995	uterus	tissue	adult	gtex	paired	FALSE			Uterus	0.00490427	0.963724	0.963724	chr12:53477010-54525586:.
chr12:14459570:A>T		rs4764091	12	14612504	14459570	A	T	ENSG00000111339	ART4	protein_coding	14825568	14843526	-	365998			rna_seq	GeneMaskLFCScorer(requested_output=RNA_SEQ)	UBERON:0000995 total RNA-seq	-	total RNA-seq	UBERON:0000995	uterus	tissue	adult	encode	paired	FALSE				0.00359726	0.963724	0.963724	chr12:13935282-14983858:.
chr3:49870590:A>G		rs952594	3	49908023	49870590	A	G	ENSG00000283726	MIR5193	miRNA	49806136	49806245	-	64345			rna_seq	GeneMaskLFCScorer(requested_output=RNA_SEQ)	UBERON:0000995 total RNA-seq	-	total RNA-seq	UBERON:0000995	uterus	tissue	adult	encode	paired	FALSE				0.00359917	0.963724	0.963724	chr3:49346302-50394878:.
chr22:32720683:T>C		rs743744	22	33116669	32720683	T	C	ENSG00000273325	ENSG00000273325	lncRNA	32284682	32285131	+	435552			rna_seq	GeneMaskLFCScorer(requested_output=RNA_SEQ)	UBERON:0000995 total RNA-seq	+	total RNA-seq	UBERON:0000995	uterus	tissue	adult	encode	paired	FALSE				0.00433445	0.963724	0.963724	chr22:32196395-33244971:.
chr6:19736886:A>G		rs9350174	6	19737117	19736886	A	G	ENSG00000227803	ENSG00000227803	lncRNA	20212086	20317739	+	475200			rna_seq	GeneMaskLFCScorer(requested_output=RNA_SEQ)	UBERON:0000995 total RNA-seq	+	total RNA-seq	UBERON:0000995	uterus	tissue	adult	encode	paired	FALSE				0.0043273	0.963724	0.963724	chr6:19212598-20261174:.
chr2:27070282:T>G		rs1053609	2	27293150	27070282	T	G	ENSG00000115194	SLC30A3	protein_coding	27253683	27275817	-	183401			rna_seq	GeneMaskLFCScorer(requested_output=RNA_SEQ)	UBERON:0000995 gtex Uterus polyA plus RNA-seq	.	polyA plus RNA-seq	UBERON:0000995	uterus	tissue	adult	gtex	paired	FALSE			Uterus	0.00489616	0.963724	0.963724	chr2:26545994-27594570:.
chr17:20294273:T>G		rs11653869	17	20197586	20294273	T	G	ENSG00000232889	ENSG00000232889	processed_pseudogene	20595530	20595708	+	301257			rna_seq	GeneMaskLFCScorer(requested_output=RNA_SEQ)	UBERON:0000995 total RNA-seq	+	total RNA-seq	UBERON:0000995	uterus	tissue	adult	encode	paired	FALSE				0.00429916	0.963724	0.963724	chr17:19769985-20818561:.
chr7:25757656:A>G		rs17152596	7	25797276	25757656	A	G	ENSG00000227386	ENSG00000227386	lncRNA	25547761	25551062	-	206594			rna_seq	GeneMaskLFCScorer(requested_output=RNA_SEQ)	UBERON:0000995 gtex Uterus polyA plus RNA-seq	.	polyA plus RNA-seq	UBERON:0000995	uterus	tissue	adult	gtex	paired	FALSE			Uterus	0.00490332	0.963724	0.963724	chr7:25233368-26281944:.
chr12:102191436:A>G		rs1858170	12	102585214	102191436	A	G	ENSG00000139351	SYCP3	protein_coding	101728647	101739472	-	451964			rna_seq	GeneMaskLFCScorer(requested_output=RNA_SEQ)	UBERON:0000995 total RNA-seq	-	total RNA-seq	UBERON:0000995	uterus	tissue	adult	encode	paired	FALSE				0.00361872	0.963724	0.963724	chr12:101667148-102715724:.
chr6:127128101:A>G		rs1474696	6	127449246	127128101	A	G	ENSG00000293084	ENSG00000293084	lncRNA	126643487	126644390	+	483711			rna_seq	GeneMaskLFCScorer(requested_output=RNA_SEQ)	UBERON:0000995 total RNA-seq	+	total RNA-seq	UBERON:0000995	uterus	tissue	adult	encode	paired	FALSE				0.00433731	0.963724	0.963724	chr6:126603813-127652389:.
chr2:11527501:A>G		rs10803739	2	11667627	11527501	A	G	ENSG00000251718	RNU2-13P	snRNA	11561193	11561306	+	33692			rna_seq	GeneMaskLFCScorer(requested_output=RNA_SEQ)	UBERON:0000995 total RNA-seq	+	total RNA-seq	UBERON:0000995	uterus	tissue	adult	encode	paired	FALSE				0.00431824	0.963724	0.963724	chr2:11003213-12051789:.
chr8:11534584:A>C		rs2248909	8	11392093	11534584	A	C	ENSG00000290829	ENSG00000290829	lncRNA	12006187	12015193	-	471603			rna_seq	GeneMaskLFCScorer(requested_output=RNA_SEQ)	UBERON:0000995 total RNA-seq	-	total RNA-seq	UBERON:0000995	uterus	tissue	adult	encode	paired	FALSE				0.00360775	0.963724	0.963724	chr8:11010296-12058872:.
chr7:25687708:T>C		rs1544482	7	25727328	25687708	T	C	ENSG00000153790	SPMIP4	protein_coding	25134691	25180356	-	507352			rna_seq	GeneMaskLFCScorer(requested_output=RNA_SEQ)	UBERON:0000995 total RNA-seq	-	total RNA-seq	UBERON:0000995	uterus	tissue	adult	encode	paired	FALSE				0.00361562	0.963724	0.963724	chr7:25163420-26211996:.
chr6:19704246:A>G		rs4557503	6	19704477	19704246	A	G	ENSG00000229700	RPL29P17	processed_pseudogene	20042454	20042940	-	338208			rna_seq	GeneMaskLFCScorer(requested_output=RNA_SEQ)	UBERON:0000995 total RNA-seq	-	total RNA-seq	UBERON:0000995	uterus	tissue	adult	encode	paired	FALSE				0.00360012	0.963724	0.963724	chr6:19179958-20228534:.
chr12:15236703:T>C		rs12311304	12	15389637	15236703	T	C	ENSG00000286107	ENSG00000286107	lncRNA	14805107	14808177	+	428526			rna_seq	GeneMaskLFCScorer(requested_output=RNA_SEQ)	UBERON:0000995 total RNA-seq	+	total RNA-seq	UBERON:0000995	uterus	tissue	adult	encode	paired	FALSE				0.0043397	0.963724	0.963724	chr12:14712415-15760991:.
chr12:57018330:A>T		rs149369129	12	57412114	57018330	A	T	ENSG00000201579	RNU6-343P	snRNA	56588517	56588621	+	429709			rna_seq	GeneMaskLFCScorer(requested_output=RNA_SEQ)	UBERON:0000995 total RNA-seq	+	total RNA-seq	UBERON:0000995	uterus	tissue	adult	encode	paired	FALSE				0.00431395	0.963724	0.963724	chr12:56494042-57542618:.
chr15:40060141:T>C		rs4923851	15	40352342	40060141	T	C	ENSG00000156970	BUB1B	protein_coding	40161022	40221123	+	100881			rna_seq	GeneMaskLFCScorer(requested_output=RNA_SEQ)	UBERON:0000995 total RNA-seq	+	total RNA-seq	UBERON:0000995	uterus	tissue	adult	encode	paired	FALSE				0.00430059	0.963724	0.963724	chr15:39535853-40584429:.
chr17:48294988:T>C		rs16954904	17	46372350	48294988	T	C	ENSG00000159184	HOXB13	protein_coding	48724762	48728750	-	429774			rna_seq	GeneMaskLFCScorer(requested_output=RNA_SEQ)	UBERON:0000995 total RNA-seq	-	total RNA-seq	UBERON:0000995	uterus	tissue	adult	encode	paired	FALSE				0.00362396	0.963724	0.963724	chr17:47770700-48819276:.
chr9:22182940:A>G		rs828578	9	22182939	22182940	A	G	ENSG00000147883	CDKN2B	protein_coding	22002902	22009305	-	173635			rna_seq	GeneMaskLFCScorer(requested_output=RNA_SEQ)	UBERON:0000995 total RNA-seq	-	total RNA-seq	UBERON:0000995	uterus	tissue	adult	encode	paired	FALSE				0.00361252	0.963724	0.963724	chr9:21658652-22707228:.
chr8:41092255:T>C		rs7838096	8	40949774	41092255	T	C	ENSG00000253943	KRT18P37	processed_pseudogene	41511239	41512521	+	418984			rna_seq	GeneMaskLFCScorer(requested_output=RNA_SEQ)	UBERON:0000995 gtex Uterus polyA plus RNA-seq	.	polyA plus RNA-seq	UBERON:0000995	uterus	tissue	adult	gtex	paired	FALSE			Uterus	0.00487948	0.963724	0.963724	chr8:40567967-41616543:.
chr3:49216059:T>C		rs6446257	3	49253492	49216059	T	C	ENSG00000270538	GCSHP6	processed_pseudogene	49252128	49252264	-	36069			rna_seq	GeneMaskLFCScorer(requested_output=RNA_SEQ)	UBERON:0000995 gtex Uterus polyA plus RNA-seq	.	polyA plus RNA-seq	UBERON:0000995	uterus	tissue	adult	gtex	paired	FALSE			Uterus	0.00487042	0.963724	0.963724	chr3:48691771-49740347:.
chrX:71145138:T>C		rs5981077	X	70364988	71145138	T	C	ENSG00000199751	Y_RNA	misc_RNA	71491065	71491167	-	345927			rna_seq	GeneMaskLFCScorer(requested_output=RNA_SEQ)	UBERON:0000995 gtex Uterus polyA plus RNA-seq	.	polyA plus RNA-seq	UBERON:0000995	uterus	tissue	adult	gtex	paired	FALSE			Uterus	0.00487137	0.963724	0.963724	chrX:70620850-71669426:.
chr6:127139204:A>G		rs1892171	6	127460349	127139204	A	G	ENSG00000213131	YWHAZP4	processed_pseudogene	127355755	127356789	+	216551			rna_seq	GeneMaskLFCScorer(requested_output=RNA_SEQ)	UBERON:0000995 gtex Uterus polyA plus RNA-seq	.	polyA plus RNA-seq	UBERON:0000995	uterus	tissue	adult	gtex	paired	FALSE			Uterus	0.00489283	0.963724	0.963724	chr6:126614916-127663492:.
chr17:65776516:T>C		rs2318871	17	63772634	65776516	T	C	ENSG00000091583	APOH	protein_coding	66212032	66256525	-	435516			rna_seq	GeneMaskLFCScorer(requested_output=RNA_SEQ)	UBERON:0000995 gtex Uterus polyA plus RNA-seq	.	polyA plus RNA-seq	UBERON:0000995	uterus	tissue	adult	gtex	paired	FALSE			Uterus	0.00489807	0.963724	0.963724	chr17:65252228-66300804:.
chr6:73813524:T>C		rs4373332	6	74523247	73813524	T	C	ENSG00000135314	KHDC1	protein_coding	73241313	73310365	-	503159			rna_seq	GeneMaskLFCScorer(requested_output=RNA_SEQ)	UBERON:0000995 total RNA-seq	-	total RNA-seq	UBERON:0000995	uterus	tissue	adult	encode	paired	FALSE				0.00361157	0.963724	0.963724	chr6:73289236-74337812:.
chr10:94882407:A>G		rs11188103	10	96642164	94882407	A	G	ENSG00000138115	CYP2C8	protein_coding	95036771	95069497	-	154364			rna_seq	GeneMaskLFCScorer(requested_output=RNA_SEQ)	UBERON:0000995 total RNA-seq	-	total RNA-seq	UBERON:0000995	uterus	tissue	adult	encode	paired	FALSE				0.00361729	0.963724	0.963724	chr10:94358119-95406695:.
chr10:94683160:A>T		rs12249418	10	96442917	94683160	A	T	ENSG00000274691	ENSG00000274691	unprocessed_pseudogene	95173084	95173187	-	489924			rna_seq	GeneMaskLFCScorer(requested_output=RNA_SEQ)	UBERON:0000995 total RNA-seq	-	total RNA-seq	UBERON:0000995	uterus	tissue	adult	encode	paired	FALSE				0.00360489	0.963724	0.963724	chr10:94158872-95207448:.
chr1:172229841:C>G		rs6686115	1	172198981	172229841	C	G	ENSG00000213060	ENSG00000213060	processed_pseudogene	171803516	171803939	+	425902			rna_seq	GeneMaskLFCScorer(requested_output=RNA_SEQ)	UBERON:0000995 gtex Uterus polyA plus RNA-seq	.	polyA plus RNA-seq	UBERON:0000995	uterus	tissue	adult	gtex	paired	FALSE			Uterus	0.00486612	0.963724	0.963724	chr1:171705553-172754129:.
chr10:88468405:A>G		rs2488271	10	90228162	88468405	A	G	ENSG00000182333	LIPF	protein_coding	88664440	88678814	+	196035			rna_seq	GeneMaskLFCScorer(requested_output=RNA_SEQ)	UBERON:0000995 total RNA-seq	+	total RNA-seq	UBERON:0000995	uterus	tissue	adult	encode	paired	FALSE				0.00432682	0.963724	0.963724	chr10:87944117-88992693:.
chr17:48191077:T>C		rs11079814	17	46268439	48191077	T	C	ENSG00000264920	SP2-DT	lncRNA	47891218	47895844	-	295233			rna_seq	GeneMaskLFCScorer(requested_output=RNA_SEQ)	UBERON:0000995 total RNA-seq	-	total RNA-seq	UBERON:0000995	uterus	tissue	adult	encode	paired	FALSE				0.00362396	0.963724	0.963724	chr17:47666789-48715365:.
chr3:50003880:T>C		rs6765484	3	50041313	50003880	T	C	ENSG00000179564	LSMEM2	protein_coding	50279086	50288114	+	275206			rna_seq	GeneMaskLFCScorer(requested_output=RNA_SEQ)	UBERON:0000995 total RNA-seq	+	total RNA-seq	UBERON:0000995	uterus	tissue	adult	encode	paired	FALSE				0.0043335	0.963724	0.963724	chr3:49479592-50528168:.
chr6:34242054:T>C		rs114476612	6	34209831	34242054	T	C	ENSG00000272288	ILRUN-AS1	lncRNA	34696316	34697478	+	454262			rna_seq	GeneMaskLFCScorer(requested_output=RNA_SEQ)	UBERON:0000995 total RNA-seq	+	total RNA-seq	UBERON:0000995	uterus	tissue	adult	encode	paired	FALSE				0.00433636	0.963724	0.963724	chr6:33717766-34766342:.
chr1:172304954:A>C		rs60866522	1	172274094	172304954	A	C	ENSG00000230630	DNM3OS	lncRNA	172138396	172144840	-	160114			rna_seq	GeneMaskLFCScorer(requested_output=RNA_SEQ)	UBERON:0000995 total RNA-seq	-	total RNA-seq	UBERON:0000995	uterus	tissue	adult	encode	paired	FALSE				0.00359654	0.963724	0.963724	chr1:171780666-172829242:.
chr6:73948137:A>G		rs12527234	6	74657853	73948137	A	G	ENSG00000223786	ENSG00000223786	lncRNA	74069450	74690727	+	121313			rna_seq	GeneMaskLFCScorer(requested_output=RNA_SEQ)	UBERON:0000995 total RNA-seq	+	total RNA-seq	UBERON:0000995	uterus	tissue	adult	encode	paired	FALSE				0.00433254	0.963724	0.963724	chr6:73423849-74472425:.
chr6:73798315:A>G		rs9447030	6	74508038	73798315	A	G	ENSG00000234882	EIF3EP1	processed_pseudogene	73291961	73293277	+	505038			rna_seq	GeneMaskLFCScorer(requested_output=RNA_SEQ)	UBERON:0000995 gtex Uterus polyA plus RNA-seq	.	polyA plus RNA-seq	UBERON:0000995	uterus	tissue	adult	gtex	paired	FALSE			Uterus	0.00489044	0.963724	0.963724	chr6:73274027-74322603:.
chrX:70936938:T>C		rs5936610	X	70156788	70936938	T	C	ENSG00000204165	CXorf65	protein_coding	71103888	71106788	-	166950			rna_seq	GeneMaskLFCScorer(requested_output=RNA_SEQ)	UBERON:0000995 gtex Uterus polyA plus RNA-seq	.	polyA plus RNA-seq	UBERON:0000995	uterus	tissue	adult	gtex	paired	FALSE			Uterus	0.00489521	0.963724	0.963724	chrX:70412650-71461226:.
chr1:172235844:T>G		rs12402426	1	172204984	172235844	T	G	ENSG00000283844	MIR214	miRNA	172138797	172138907	-	96937			rna_seq	GeneMaskLFCScorer(requested_output=RNA_SEQ)	UBERON:0000995 total RNA-seq	-	total RNA-seq	UBERON:0000995	uterus	tissue	adult	encode	paired	FALSE				0.00359714	0.963724	0.963724	chr1:171711556-172760132:.
chr12:102153072:T>C		rs75677541	12	102546850	102153072	T	C	ENSG00000258230	ENSG00000258230	transcribed_processed_pseudogene	101773113	101773421	-	379651			rna_seq	GeneMaskLFCScorer(requested_output=RNA_SEQ)	UBERON:0000995 total RNA-seq	-	total RNA-seq	UBERON:0000995	uterus	tissue	adult	encode	paired	FALSE				0.00361443	0.963724	0.963724	chr12:101628784-102677360:.
chr12:57030064:T>C		rs56354404	12	57423848	57030064	T	C	ENSG00000166866	MYO1A	protein_coding	57028516	57051198	-	0			rna_seq	GeneMaskLFCScorer(requested_output=RNA_SEQ)	UBERON:0000995 total RNA-seq	-	total RNA-seq	UBERON:0000995	uterus	tissue	adult	encode	paired	FALSE				0.00360632	0.963724	0.963724	chr12:56505776-57554352:.
chr1:115271316:T>G		rs2207237	1	115813937	115271316	T	G	ENSG00000228035	NGF-AS1	lncRNA	115283033	115368072	+	11717			rna_seq	GeneMaskLFCScorer(requested_output=RNA_SEQ)	UBERON:0000995 total RNA-seq	+	total RNA-seq	UBERON:0000995	uterus	tissue	adult	encode	paired	FALSE				0.00431013	0.963724	0.963724	chr1:114747028-115795604:.
chr6:19733780:T>C		rs6932208	6	19734011	19733780	T	C	ENSG00000227803	ENSG00000227803	lncRNA	20212086	20317739	+	478306			rna_seq	GeneMaskLFCScorer(requested_output=RNA_SEQ)	UBERON:0000995 total RNA-seq	+	total RNA-seq	UBERON:0000995	uterus	tissue	adult	encode	paired	FALSE				0.00430679	0.963724	0.963724	chr6:19209492-20258068:.
chr10:21997422:A>G		rs10764330	10	22286351	21997422	A	G	ENSG00000286810	ENSG00000286810	lncRNA	22439953	22479480	-	442531			rna_seq	GeneMaskLFCScorer(requested_output=RNA_SEQ)	UBERON:0000995 gtex Uterus polyA plus RNA-seq	.	polyA plus RNA-seq	UBERON:0000995	uterus	tissue	adult	gtex	paired	FALSE			Uterus	0.00487161	0.963724	0.963724	chr10:21473134-22521710:.
chr17:48227450:A>T		rs954226	17	46304812	48227450	A	T	ENSG00000210741	MIR196A1	miRNA	48632489	48632559	-	405039			rna_seq	GeneMaskLFCScorer(requested_output=RNA_SEQ)	UBERON:0000995 gtex Uterus polyA plus RNA-seq	.	polyA plus RNA-seq	UBERON:0000995	uterus	tissue	adult	gtex	paired	FALSE			Uterus	0.00490236	0.963724	0.963724	chr17:47703162-48751738:.
chr6:152218896:T>C		rs78900103	6	152540031	152218896	T	C	ENSG00000218792	HSPD1P16	processed_pseudogene	152705734	152706128	+	486838			rna_seq	GeneMaskLFCScorer(requested_output=RNA_SEQ)	UBERON:0000995 gtex Uterus polyA plus RNA-seq	.	polyA plus RNA-seq	UBERON:0000995	uterus	tissue	adult	gtex	paired	FALSE			Uterus	0.00486875	0.963724	0.963724	chr6:151694608-152743184:.
chr8:25409587:A>G		rs4871939	8	25267103	25409587	A	G	ENSG00000253476	ENSG00000253476	lncRNA	25425520	25426580	-	15933			rna_seq	GeneMaskLFCScorer(requested_output=RNA_SEQ)	UBERON:0000995 total RNA-seq	-	total RNA-seq	UBERON:0000995	uterus	tissue	adult	encode	paired	FALSE				0.00359821	0.963724	0.963724	chr8:24885299-25933875:.
chr8:99447043:T>C		rs3134149	8	100459271	99447043	T	C	ENSG00000253948	VPS13B-DT	lncRNA	98957567	99013743	-	433300			rna_seq	GeneMaskLFCScorer(requested_output=RNA_SEQ)	UBERON:0000995 total RNA-seq	-	total RNA-seq	UBERON:0000995	uterus	tissue	adult	encode	paired	FALSE				0.00361061	0.963724	0.963724	chr8:98922755-99971331:.
chr10:88414445:A>C		rs792213	10	90174202	88414445	A	C	ENSG00000182333	LIPF	protein_coding	88664440	88678814	+	249995			rna_seq	GeneMaskLFCScorer(requested_output=RNA_SEQ)	UBERON:0000995 gtex Uterus polyA plus RNA-seq	.	polyA plus RNA-seq	UBERON:0000995	uterus	tissue	adult	gtex	paired	FALSE			Uterus	0.00489903	0.963724	0.963724	chr10:87890157-88938733:.
chrX:70891861:T>C		rs4300150	X	70111711	70891861	T	C	ENSG00000229324	NUTF2P7	processed_pseudogene	71016530	71016905	-	124669			rna_seq	GeneMaskLFCScorer(requested_output=RNA_SEQ)	UBERON:0000995 total RNA-seq	-	total RNA-seq	UBERON:0000995	uterus	tissue	adult	encode	paired	FALSE				0.00361061	0.963724	0.963724	chrX:70367573-71416149:.
chr7:23552344:T>C		rs10262213	7	23591963	23552344	T	C	ENSG00000224785	ENSG00000224785	processed_pseudogene	23562458	23564261	-	10114			rna_seq	GeneMaskLFCScorer(requested_output=RNA_SEQ)	UBERON:0000995 gtex Uterus polyA plus RNA-seq	.	polyA plus RNA-seq	UBERON:0000995	uterus	tissue	adult	gtex	paired	FALSE			Uterus	0.004879	0.963724	0.963724	chr7:23028056-24076632:.
chr3:49717537:T>C		rs7628207	3	49754970	49717537	T	C	ENSG00000230698	ENSG00000230698	lncRNA	49899301	49903757	+	181764			rna_seq	GeneMaskLFCScorer(requested_output=RNA_SEQ)	UBERON:0000995 gtex Uterus polyA plus RNA-seq	.	polyA plus RNA-seq	UBERON:0000995	uterus	tissue	adult	gtex	paired	FALSE			Uterus	0.00489616	0.963724	0.963724	chr3:49193249-50241825:.
chr8:11482985:A>G		rs17799486	8	11340494	11482985	A	G	ENSG00000255020	TDH-AS1	lncRNA	11345747	11347502	-	135483			rna_seq	GeneMaskLFCScorer(requested_output=RNA_SEQ)	UBERON:0000995 gtex Uterus polyA plus RNA-seq	.	polyA plus RNA-seq	UBERON:0000995	uterus	tissue	adult	gtex	paired	FALSE			Uterus	0.00487566	0.963724	0.963724	chr8:10958697-12007273:.
chrX:30335455:A>G		rs5929089	X	30353572	30335455	A	G	ENSG00000169297	NR0B1	protein_coding	30304205	30309390	-	26065			rna_seq	GeneMaskLFCScorer(requested_output=RNA_SEQ)	UBERON:0000995 total RNA-seq	-	total RNA-seq	UBERON:0000995	uterus	tissue	adult	encode	paired	FALSE				0.00359368	0.963724	0.963724	chrX:29811167-30859743:.
chr3:49282750:C>G		rs9833388	3	49320183	49282750	C	G	ENSG00000199546	Y_RNA	misc_RNA	49270131	49270239	+	12511			rna_seq	GeneMaskLFCScorer(requested_output=RNA_SEQ)	UBERON:0000995 total RNA-seq	+	total RNA-seq	UBERON:0000995	uterus	tissue	adult	encode	paired	FALSE				0.00433302	0.963724	0.963724	chr3:48758462-49807038:.
chr6:152130511:T>C		rs58450883	6	152451646	152130511	T	C	ENSG00000207422	RNU6-813P	snRNA	151615772	151615879	-	514632			rna_seq	GeneMaskLFCScorer(requested_output=RNA_SEQ)	UBERON:0000995 gtex Uterus polyA plus RNA-seq	.	polyA plus RNA-seq	UBERON:0000995	uterus	tissue	adult	gtex	paired	FALSE			Uterus	0.00490141	0.963724	0.963724	chr6:151606223-152654799:.
chr6:152281283:T>C		rs78404593	6	152602418	152281283	T	C	ENSG00000202044	RNA5SP223	rRNA_pseudogene	152410274	152410394	+	128991			rna_seq	GeneMaskLFCScorer(requested_output=RNA_SEQ)	UBERON:0000995 gtex Uterus polyA plus RNA-seq	.	polyA plus RNA-seq	UBERON:0000995	uterus	tissue	adult	gtex	paired	FALSE			Uterus	0.00488949	0.963724	0.963724	chr6:151756995-152805571:.
chr1:172284578:A>C		rs3895277	1	172253718	172284578	A	C	ENSG00000236741	ENSG00000236741	processed_pseudogene	171762073	171762524	+	522054			rna_seq	GeneMaskLFCScorer(requested_output=RNA_SEQ)	UBERON:0000995 total RNA-seq	+	total RNA-seq	UBERON:0000995	uterus	tissue	adult	encode	paired	FALSE				0.00432062	0.963724	0.963724	chr1:171760290-172808866:.
chr7:134344730:A>G		rs73162809	7	134029482	134344730	A	G	ENSG00000231098	ENSG00000231098	lncRNA	134284499	134286055	+	58675			rna_seq	GeneMaskLFCScorer(requested_output=RNA_SEQ)	UBERON:0000995 gtex Uterus polyA plus RNA-seq	.	polyA plus RNA-seq	UBERON:0000995	uterus	tissue	adult	gtex	paired	FALSE			Uterus	0.00488901	0.963724	0.963724	chr7:133820442-134869018:.
chr6:29817045:A>C		rs72492279	6	29784822	29817045	A	C	ENSG00000232173	OR2H5P	unprocessed_pseudogene	29573908	29574836	+	242209			rna_seq	GeneMaskLFCScorer(requested_output=RNA_SEQ)	UBERON:0000995 gtex Uterus polyA plus RNA-seq	.	polyA plus RNA-seq	UBERON:0000995	uterus	tissue	adult	gtex	paired	FALSE			Uterus	0.00488854	0.963724	0.963724	chr6:29292757-30341333:.
chr2:112786000:A>G		rs3783521	2	113543577	112786000	A	G	ENSG00000115008	IL1A	protein_coding	112773924	112784493	-	1507			rna_seq	GeneMaskLFCScorer(requested_output=RNA_SEQ)	UBERON:0000995 total RNA-seq	-	total RNA-seq	UBERON:0000995	uterus	tissue	adult	encode	paired	FALSE				0.00359631	0.963724	0.963724	chr2:112261712-113310288:.
chr6:73812860:A>G		rs3005483	6	74522583	73812860	A	G	ENSG00000229862	EEF1A1-AS1	lncRNA	73523617	73570596	+	242264			rna_seq	GeneMaskLFCScorer(requested_output=RNA_SEQ)	UBERON:0000995 gtex Uterus polyA plus RNA-seq	.	polyA plus RNA-seq	UBERON:0000995	uterus	tissue	adult	gtex	paired	FALSE			Uterus	0.00487232	0.963724	0.963724	chr6:73288572-74337148:.
chr8:98978674:T>C		rs11994620	8	99990902	98978674	T	C	ENSG00000229625	ENSG00000229625	lncRNA	98961427	98968284	+	10390			rna_seq	GeneMaskLFCScorer(requested_output=RNA_SEQ)	UBERON:0000995 total RNA-seq	+	total RNA-seq	UBERON:0000995	uterus	tissue	adult	encode	paired	FALSE				0.00430679	0.963724	0.963724	chr8:98454386-99502962:.
chr8:10805045:A>C		rs12542888	8	10662555	10805045	A	C	ENSG00000207600	MIR598	miRNA	11035205	11035302	-	230160			rna_seq	GeneMaskLFCScorer(requested_output=RNA_SEQ)	UBERON:0000995 gtex Uterus polyA plus RNA-seq	.	polyA plus RNA-seq	UBERON:0000995	uterus	tissue	adult	gtex	paired	FALSE			Uterus	0.00489235	0.963724	0.963724	chr8:10280757-11329333:.
chr3:49359318:T>C		rs3448	3	49396751	49359318	T	C	ENSG00000164061	BSN	protein_coding	49554476	49671549	+	195158			rna_seq	GeneMaskLFCScorer(requested_output=RNA_SEQ)	UBERON:0000995 gtex Uterus polyA plus RNA-seq	.	polyA plus RNA-seq	UBERON:0000995	uterus	tissue	adult	gtex	paired	FALSE			Uterus	0.00488114	0.963724	0.963724	chr3:48835030-49883606:.
chr1:22033346:T>C		rs72665313	1	22359839	22033346	T	C	ENSG00000219073	CELA3B	protein_coding	21977021	21998642	+	34704			rna_seq	GeneMaskLFCScorer(requested_output=RNA_SEQ)	UBERON:0000995 gtex Uterus polyA plus RNA-seq	.	polyA plus RNA-seq	UBERON:0000995	uterus	tissue	adult	gtex	paired	FALSE			Uterus	0.00490379	0.963724	0.963724	chr1:21509058-22557634:.
chr1:21963936:T>C		rs72662484	1	22290429	21963936	T	C	ENSG00000285873	ENSG00000285873	lncRNA	22142849	22157401	+	178913			rna_seq	GeneMaskLFCScorer(requested_output=RNA_SEQ)	UBERON:0000995 gtex Uterus polyA plus RNA-seq	.	polyA plus RNA-seq	UBERON:0000995	uterus	tissue	adult	gtex	paired	FALSE			Uterus	0.00489855	0.963724	0.963724	chr1:21439648-22488224:.
chr10:21816106:A>G		rs11012794	10	22105035	21816106	A	G	ENSG00000222071	MIR1915	miRNA	21496561	21496641	-	319465			rna_seq	GeneMaskLFCScorer(requested_output=RNA_SEQ)	UBERON:0000995 total RNA-seq	-	total RNA-seq	UBERON:0000995	uterus	tissue	adult	encode	paired	FALSE				0.00361967	0.963724	0.963724	chr10:21291818-22340394:.
chr17:65997624:A>C		rs62064345	17	63993742	65997624	A	C	ENSG00000266707	PSMD7P1	processed_pseudogene	66197692	66198238	+	200068			rna_seq	GeneMaskLFCScorer(requested_output=RNA_SEQ)	UBERON:0000995 gtex Uterus polyA plus RNA-seq	.	polyA plus RNA-seq	UBERON:0000995	uterus	tissue	adult	gtex	paired	FALSE			Uterus	0.00487709	0.963724	0.963724	chr17:65473336-66521912:.
chr1:172147658:A>G		rs12141278	1	172116798	172147658	A	G	ENSG00000213060	ENSG00000213060	processed_pseudogene	171803516	171803939	+	343719			rna_seq	GeneMaskLFCScorer(requested_output=RNA_SEQ)	UBERON:0000995 gtex Uterus polyA plus RNA-seq	.	polyA plus RNA-seq	UBERON:0000995	uterus	tissue	adult	gtex	paired	FALSE			Uterus	0.00487971	0.963724	0.963724	chr1:171623370-172671946:.
chr8:99106959:C>G		rs7818037	8	100119187	99106959	C	G	ENSG00000223281	RN7SKP85	misc_RNA	98921232	98921550	-	185409			rna_seq	GeneMaskLFCScorer(requested_output=RNA_SEQ)	UBERON:0000995 total RNA-seq	-	total RNA-seq	UBERON:0000995	uterus	tissue	adult	encode	paired	FALSE				0.00361824	0.963724	0.963724	chr8:98582671-99631247:.
chr17:48416815:T>C		rs16956479	17	46494177	48416815	T	C	ENSG00000293025	ENSG00000293025	lncRNA	48874859	48908983	-	458044			rna_seq	GeneMaskLFCScorer(requested_output=RNA_SEQ)	UBERON:0000995 gtex Uterus polyA plus RNA-seq	.	polyA plus RNA-seq	UBERON:0000995	uterus	tissue	adult	gtex	paired	FALSE			Uterus	0.00488448	0.963724	0.963724	chr17:47892527-48941103:.
chr17:48299445:T>C		rs7217741	17	46376807	48299445	T	C	ENSG00000159182	PRAC1	protein_coding	48721718	48722518	-	422273			rna_seq	GeneMaskLFCScorer(requested_output=RNA_SEQ)	UBERON:0000995 gtex Uterus polyA plus RNA-seq	.	polyA plus RNA-seq	UBERON:0000995	uterus	tissue	adult	gtex	paired	FALSE			Uterus	0.00490332	0.963724	0.963724	chr17:47775157-48823733:.
chr12:15371025:T>G		rs56364377	12	15523959	15371025	T	G	ENSG00000200105	RNU6-251P	snRNA	15671706	15671810	-	300681			rna_seq	GeneMaskLFCScorer(requested_output=RNA_SEQ)	UBERON:0000995 total RNA-seq	-	total RNA-seq	UBERON:0000995	uterus	tissue	adult	encode	paired	FALSE				0.00361443	0.963724	0.963724	chr12:14846737-15895313:.
chr13:49912517:T>C		rs111685957	13	50486653	49912517	T	C	ENSG00000277066	ENSG00000277066	misc_RNA	50045142	50045232	+	132625			rna_seq	GeneMaskLFCScorer(requested_output=RNA_SEQ)	UBERON:0000995 gtex Uterus polyA plus RNA-seq	.	polyA plus RNA-seq	UBERON:0000995	uterus	tissue	adult	gtex	paired	FALSE			Uterus	0.00486636	0.963724	0.963724	chr13:49388229-50436805:.
chr9:133271745:T>C		rs554833	9	136147160	133271745	T	C	ENSG00000201451	Y_RNA	misc_RNA	133302469	133302563	-	30724			rna_seq	GeneMaskLFCScorer(requested_output=RNA_SEQ)	UBERON:0000995 total RNA-seq	-	total RNA-seq	UBERON:0000995	uterus	tissue	adult	encode	paired	FALSE				0.00359631	0.963724	0.963724	chr9:132747457-133796033:.
chr12:95284611:A>G		rs12371088	12	95678387	95284611	A	G	ENSG00000293398	ENSG00000293398	lncRNA	95337180	95442482	-	52569			rna_seq	GeneMaskLFCScorer(requested_output=RNA_SEQ)	UBERON:0000995 gtex Uterus polyA plus RNA-seq	.	polyA plus RNA-seq	UBERON:0000995	uterus	tissue	adult	gtex	paired	FALSE			Uterus	0.0048666	0.963724	0.963724	chr12:94760323-95808899:.
chr3:50037208:T>G		rs4688754	3	50074641	50037208	T	G	ENSG00000283726	MIR5193	miRNA	49806136	49806245	-	230963			rna_seq	GeneMaskLFCScorer(requested_output=RNA_SEQ)	UBERON:0000995 total RNA-seq	-	total RNA-seq	UBERON:0000995	uterus	tissue	adult	encode	paired	FALSE				0.00359809	0.963724	0.963724	chr3:49512920-50561496:.
chr12:57021399:A>G		rs76027621	12	57415183	57021399	A	G	ENSG00000166856	GPR182	protein_coding	56994491	56998447	+	22952			rna_seq	GeneMaskLFCScorer(requested_output=RNA_SEQ)	UBERON:0000995 total RNA-seq	+	total RNA-seq	UBERON:0000995	uterus	tissue	adult	encode	paired	FALSE				0.00433064	0.963724	0.963724	chr12:56497111-57545687:.
chr8:99319551:A>G		rs3103711	8	100331779	99319551	A	G	ENSG00000254312	MRPL57P7	processed_pseudogene	98906259	98906517	-	413034			rna_seq	GeneMaskLFCScorer(requested_output=RNA_SEQ)	UBERON:0000995 total RNA-seq	-	total RNA-seq	UBERON:0000995	uterus	tissue	adult	encode	paired	FALSE				0.00360584	0.963724	0.963724	chr8:98795263-99843839:.
chr15:40128727:A>T		rs673328	15	40420928	40128727	A	T	ENSG00000275636	ENSG00000275636	lncRNA	40078891	40079347	+	49380			rna_seq	GeneMaskLFCScorer(requested_output=RNA_SEQ)	UBERON:0000995 gtex Uterus polyA plus RNA-seq	.	polyA plus RNA-seq	UBERON:0000995	uterus	tissue	adult	gtex	paired	FALSE			Uterus	0.00488329	0.963724	0.963724	chr15:39604439-40653015:.
chr5:134513069:A>G		rs11242219	5	133848760	134513069	A	G	ENSG00000279469	ENSG00000279469	TEC	134394359	134395008	-	118061			rna_seq	GeneMaskLFCScorer(requested_output=RNA_SEQ)	UBERON:0000995 total RNA-seq	-	total RNA-seq	UBERON:0000995	uterus	tissue	adult	encode	paired	FALSE				0.0035944	0.963724	0.963724	chr5:133988781-135037357:.
chr1:171974808:A>G		rs10914127	1	171943948	171974808	A	G	ENSG00000206684	RNU6-157P	snRNA	172366539	172366646	+	391731			rna_seq	GeneMaskLFCScorer(requested_output=RNA_SEQ)	UBERON:0000995 total RNA-seq	+	total RNA-seq	UBERON:0000995	uterus	tissue	adult	encode	paired	FALSE				0.00431776	0.963724	0.963724	chr1:171450520-172499096:.
chr2:27079693:A>G		rs2011616	2	27302561	27079693	A	G	ENSG00000138028	CGREF1	protein_coding	27098888	27119128	-	19195			rna_seq	GeneMaskLFCScorer(requested_output=RNA_SEQ)	UBERON:0000995 total RNA-seq	-	total RNA-seq	UBERON:0000995	uterus	tissue	adult	encode	paired	FALSE				0.00360775	0.963724	0.963724	chr2:26555405-27603981:.
chr6:73799538:A>G		rs9293944	6	74509261	73799538	A	G	ENSG00000207023	RNU6-975P	snRNA	73464072	73464177	+	335361			rna_seq	GeneMaskLFCScorer(requested_output=RNA_SEQ)	UBERON:0000995 total RNA-seq	+	total RNA-seq	UBERON:0000995	uterus	tissue	adult	encode	paired	FALSE				0.00430298	0.963724	0.963724	chr6:73275250-74323826:.
chr17:48233050:T>C		rs2924258	17	46310412	48233050	T	C	ENSG00000159184	HOXB13	protein_coding	48724762	48728750	-	491712			rna_seq	GeneMaskLFCScorer(requested_output=RNA_SEQ)	UBERON:0000995 total RNA-seq	-	total RNA-seq	UBERON:0000995	uterus	tissue	adult	encode	paired	FALSE				0.00360441	0.963724	0.963724	chr17:47708762-48757338:.
chr6:152248031:T>C		rs35065475	6	152569166	152248031	T	C	ENSG00000284615	ENSG00000284615	lncRNA	152112758	152118397	+	129634			rna_seq	GeneMaskLFCScorer(requested_output=RNA_SEQ)	UBERON:0000995 gtex Uterus polyA plus RNA-seq	.	polyA plus RNA-seq	UBERON:0000995	uterus	tissue	adult	gtex	paired	FALSE			Uterus	0.00490379	0.963724	0.963724	chr6:151723743-152772319:.
chr3:49624201:T>C		rs62262673	3	49661634	49624201	T	C	ENSG00000225399	ENSG00000225399	lncRNA	49260084	49261316	+	362885			rna_seq	GeneMaskLFCScorer(requested_output=RNA_SEQ)	UBERON:0000995 total RNA-seq	+	total RNA-seq	UBERON:0000995	uterus	tissue	adult	encode	paired	FALSE				0.00430584	0.963724	0.963724	chr3:49099913-50148489:.
chr2:27027735:A>G		rs11681562	2	27250603	27027735	A	G	ENSG00000200003	RNU6-986P	snRNA	27475493	27475595	-	447758			rna_seq	GeneMaskLFCScorer(requested_output=RNA_SEQ)	UBERON:0000995 total RNA-seq	-	total RNA-seq	UBERON:0000995	uterus	tissue	adult	encode	paired	FALSE				0.00359964	0.963724	0.963724	chr2:26503447-27552023:.
chr2:27027735:A>G		rs11681562	2	27250603	27027735	A	G	ENSG00000229122	AGBL5-IT1	lncRNA	27061037	27061815	+	33302			rna_seq	GeneMaskLFCScorer(requested_output=RNA_SEQ)	UBERON:0000995 gtex Uterus polyA plus RNA-seq	.	polyA plus RNA-seq	UBERON:0000995	uterus	tissue	adult	gtex	paired	FALSE			Uterus	0.00490403	0.963724	0.963724	chr2:26503447-27552023:.
chr7:25734570:T>G		rs10951106	7	25774190	25734570	T	G	ENSG00000213798	RPL7AP41	processed_pseudogene	25212169	25212965	-	521605			rna_seq	GeneMaskLFCScorer(requested_output=RNA_SEQ)	UBERON:0000995 gtex Uterus polyA plus RNA-seq	.	polyA plus RNA-seq	UBERON:0000995	uterus	tissue	adult	gtex	paired	FALSE			Uterus	0.00489712	0.963724	0.963724	chr7:25210282-26258858:.
chr8:11600681:A>G		rs117473353	8	11458190	11600681	A	G	ENSG00000255052	FAM66D	lncRNA	12115766	12202753	+	515085			rna_seq	GeneMaskLFCScorer(requested_output=RNA_SEQ)	UBERON:0000995 gtex Uterus polyA plus RNA-seq	.	polyA plus RNA-seq	UBERON:0000995	uterus	tissue	adult	gtex	paired	FALSE			Uterus	0.0048852	0.963724	0.963724	chr8:11076393-12124969:.
chr17:48347427:A>G		rs9897162	17	46424789	48347427	A	G	ENSG00000207947	MIR152	miRNA	48037160	48037247	-	310180			rna_seq	GeneMaskLFCScorer(requested_output=RNA_SEQ)	UBERON:0000995 gtex Uterus polyA plus RNA-seq	.	polyA plus RNA-seq	UBERON:0000995	uterus	tissue	adult	gtex	paired	FALSE			Uterus	0.00489616	0.963724	0.963724	chr17:47823139-48871715:.
chr3:50187596:A>G		rs11711407	3	50225029	50187596	A	G	ENSG00000114378	HYAL1	protein_coding	50299889	50312381	-	112293			rna_seq	GeneMaskLFCScorer(requested_output=RNA_SEQ)	UBERON:0000995 total RNA-seq	-	total RNA-seq	UBERON:0000995	uterus	tissue	adult	encode	paired	FALSE				0.00360966	0.963724	0.963724	chr3:49663308-50711884:.
chr3:50187596:A>G		rs11711407	3	50225029	50187596	A	G	ENSG00000271858	ENSG00000271858	lncRNA	50365333	50368197	+	177737			rna_seq	GeneMaskLFCScorer(requested_output=RNA_SEQ)	UBERON:0000995 total RNA-seq	+	total RNA-seq	UBERON:0000995	uterus	tissue	adult	encode	paired	FALSE				0.00431252	0.963724	0.963724	chr3:49663308-50711884:.
chr8:10757921:C>G		rs1968400	8	10615431	10757921	C	G	ENSG00000207128	RNU6-729P	snRNA	10476222	10476329	+	281592			rna_seq	GeneMaskLFCScorer(requested_output=RNA_SEQ)	UBERON:0000995 gtex Uterus polyA plus RNA-seq	.	polyA plus RNA-seq	UBERON:0000995	uterus	tissue	adult	gtex	paired	FALSE			Uterus	0.00489664	0.963724	0.963724	chr8:10233633-11282209:.
chr17:48144682:T>C		rs7208796	17	46222044	48144682	T	C	ENSG00000206954	RNU6-1201P	snRNA	48088677	48088784	-	55898			rna_seq	GeneMaskLFCScorer(requested_output=RNA_SEQ)	UBERON:0000995 total RNA-seq	-	total RNA-seq	UBERON:0000995	uterus	tissue	adult	encode	paired	FALSE				0.00361395	0.963724	0.963724	chr17:47620394-48668970:.
chr12:57030148:A>C		rs56270558	12	57423932	57030148	A	C	ENSG00000221365	MIR1228	miRNA	57194503	57194576	+	164355			rna_seq	GeneMaskLFCScorer(requested_output=RNA_SEQ)	UBERON:0000995 gtex Uterus polyA plus RNA-seq	.	polyA plus RNA-seq	UBERON:0000995	uterus	tissue	adult	gtex	paired	FALSE			Uterus	0.00489283	0.963724	0.963724	chr12:56505860-57554436:.
chr6:29824858:T>C		rs3882582	6	29792635	29824858	T	C	ENSG00000239257	RPL23AP1	transcribed_processed_pseudogene	29726668	29727139	-	97719			rna_seq	GeneMaskLFCScorer(requested_output=RNA_SEQ)	UBERON:0000995 total RNA-seq	-	total RNA-seq	UBERON:0000995	uterus	tissue	adult	encode	paired	FALSE				0.0036037	0.963724	0.963724	chr6:29300570-30349146:.
chr3:49922955:T>C		rs62262093	3	49960388	49922955	T	C	ENSG00000228008	ENSG00000228008	lncRNA	49903844	49916937	+	6018			rna_seq	GeneMaskLFCScorer(requested_output=RNA_SEQ)	UBERON:0000995 gtex Uterus polyA plus RNA-seq	.	polyA plus RNA-seq	UBERON:0000995	uterus	tissue	adult	gtex	paired	FALSE			Uterus	0.00488281	0.963724	0.963724	chr3:49398667-50447243:.
chr7:46480909:A>G		rs35178161	7	46520507	46480909	A	G	ENSG00000233539	ENSG00000233539	lncRNA	46673784	46759851	-	192875			rna_seq	GeneMaskLFCScorer(requested_output=RNA_SEQ)	UBERON:0000995 total RNA-seq	-	total RNA-seq	UBERON:0000995	uterus	tissue	adult	encode	paired	FALSE				0.00360203	0.963724	0.963724	chr7:45956621-47005197:.
chr7:134867451:A>G		rs2075463	7	134552202	134867451	A	G	ENSG00000224375	ENSG00000224375	lncRNA	134684143	134687990	+	179461			rna_seq	GeneMaskLFCScorer(requested_output=RNA_SEQ)	UBERON:0000995 gtex Uterus polyA plus RNA-seq	.	polyA plus RNA-seq	UBERON:0000995	uterus	tissue	adult	gtex	paired	FALSE			Uterus	0.00487614	0.963724	0.963724	chr7:134343163-135391739:.
chr17:48147467:A>G		rs7220768	17	46224829	48147467	A	G	ENSG00000284038	MIR10A	miRNA	48579837	48579947	-	432370			rna_seq	GeneMaskLFCScorer(requested_output=RNA_SEQ)	UBERON:0000995 total RNA-seq	-	total RNA-seq	UBERON:0000995	uterus	tissue	adult	encode	paired	FALSE				0.00361443	0.963724	0.963724	chr17:47623179-48671755:.
chr12:102202492:A>G		rs11111206	12	102596270	102202492	A	G	ENSG00000222255	RNU6-101P	snRNA	101765405	101765509	-	436983			rna_seq	GeneMaskLFCScorer(requested_output=RNA_SEQ)	UBERON:0000995 total RNA-seq	-	total RNA-seq	UBERON:0000995	uterus	tissue	adult	encode	paired	FALSE				0.00361085	0.963724	0.963724	chr12:101678204-102726780:.
chr13:50469058:A>G		rs9568419	13	51043194	50469058	A	G	ENSG00000264864	MIR3613	miRNA	49996414	49996501	-	472557			rna_seq	GeneMaskLFCScorer(requested_output=RNA_SEQ)	UBERON:0000995 total RNA-seq	-	total RNA-seq	UBERON:0000995	uterus	tissue	adult	encode	paired	FALSE				0.00361013	0.963724	0.963724	chr13:49944770-50993346:.
chr2:27053334:A>G		rs3806520	2	27276202	27053334	A	G	ENSG00000173557	CIMIP2C	protein_coding	26562584	26579532	+	473802			rna_seq	GeneMaskLFCScorer(requested_output=RNA_SEQ)	UBERON:0000995 gtex Uterus polyA plus RNA-seq	.	polyA plus RNA-seq	UBERON:0000995	uterus	tissue	adult	gtex	paired	FALSE			Uterus	0.00490379	0.963724	0.963724	chr2:26529046-27577622:.
chr19:17277981:T>C		rs56028644	19	17388790	17277981	T	C	ENSG00000130312	MRPL34	protein_coding	17292608	17306843	+	14627			rna_seq	GeneMaskActiveScorer(requested_output=RNA_SEQ)	UBERON:0000995 total RNA-seq	+	total RNA-seq	UBERON:0000995	uterus	tissue	adult	encode	paired	FALSE				0.588647	0.963604	0.963604	chr19:16753693-17802269:.
chr19:17250255:T>C		rs10415471	19	17361064	17250255	T	C	ENSG00000105393	BABAM1	protein_coding	17267375	17281249	+	17120			rna_seq	GeneMaskActiveScorer(requested_output=RNA_SEQ)	UBERON:0000995 total RNA-seq	+	total RNA-seq	UBERON:0000995	uterus	tissue	adult	encode	paired	FALSE				0.595853	0.963604	0.963604	chr19:16725967-17774543:.
chr3:49899477:A>T		rs11130224	3	49936910	49899477	A	T	ENSG00000126062	TMEM115	protein_coding	50354749	50359521	-	455272			rna_seq	GeneMaskActiveScorer(requested_output=RNA_SEQ)	UBERON:0000995 total RNA-seq	-	total RNA-seq	UBERON:0000995	uterus	tissue	adult	encode	paired	FALSE				0.693706	0.963604	0.963604	chr3:49375189-50423765:.
chr2:27151141:A>G		rs1275509	2	27374009	27151141	A	G	ENSG00000119777	TMEM214	protein_coding	27032909	27041694	+	109447			rna_seq	GeneMaskActiveScorer(requested_output=RNA_SEQ)	UBERON:0000995 gtex Uterus polyA plus RNA-seq	.	polyA plus RNA-seq	UBERON:0000995	uterus	tissue	adult	gtex	paired	FALSE			Uterus	1.94682	0.963604	0.963604	chr2:26626853-27675429:.
chr2:11545605:T>C		rs12624009	2	11685731	11545605	T	C	ENSG00000239899	RN7SL674P	misc_RNA	11584772	11585047	+	39167			rna_seq	GeneMaskActiveScorer(requested_output=RNA_SEQ)	UBERON:0000995 total RNA-seq	+	total RNA-seq	UBERON:0000995	uterus	tissue	adult	encode	paired	FALSE				0.595407	0.963604	0.963604	chr2:11021317-12069893:.
chr8:99445103:T>G		rs3134147	8	100457331	99445103	T	G	ENSG00000164919	COX6C	protein_coding	99873199	99893707	-	428096			rna_seq	GeneMaskActiveScorer(requested_output=RNA_SEQ)	UBERON:0000995 total RNA-seq	-	total RNA-seq	UBERON:0000995	uterus	tissue	adult	encode	paired	FALSE				0.694689	0.963604	0.963604	chr8:98920815-99969391:.
chr6:31357907:A>C		rs34265426	6	31325684	31357907	A	C	ENSG00000204392	LSM2	protein_coding	31797395	31806966	-	439488			rna_seq	GeneMaskActiveScorer(requested_output=RNA_SEQ)	UBERON:0000995 gtex Uterus polyA plus RNA-seq	.	polyA plus RNA-seq	UBERON:0000995	uterus	tissue	adult	gtex	paired	FALSE			Uterus	1.94322	0.963604	0.963604	chr6:30833619-31882195:.
chr2:26957095:T>C		rs10191551	2	27179963	26957095	T	C	ENSG00000119777	TMEM214	protein_coding	27032909	27041694	+	75814			rna_seq	GeneMaskActiveScorer(requested_output=RNA_SEQ)	UBERON:0000995 gtex Uterus polyA plus RNA-seq	.	polyA plus RNA-seq	UBERON:0000995	uterus	tissue	adult	gtex	paired	FALSE			Uterus	1.93167	0.963604	0.963604	chr2:26432807-27481383:.
chr2:202426338:T>C		rs112054978	2	203291061	202426338	T	C	ENSG00000155760	FZD7	protein_coding	202033854	202038441	+	387897			rna_seq	GeneMaskActiveScorer(requested_output=RNA_SEQ)	UBERON:0000995 total RNA-seq	+	total RNA-seq	UBERON:0000995	uterus	tissue	adult	encode	paired	FALSE				0.586841	0.963604	0.963604	chr2:201902050-202950626:.
chr15:40068971:T>C		rs2412478	15	40361172	40068971	T	C	ENSG00000259330	INAFM2	protein_coding	40323691	40326715	+	254720			rna_seq	GeneMaskActiveScorer(requested_output=RNA_SEQ)	UBERON:0000995 total RNA-seq	+	total RNA-seq	UBERON:0000995	uterus	tissue	adult	encode	paired	FALSE				0.599346	0.963604	0.963604	chr15:39544683-40593259:.
chr3:49840962:A>G		rs1996664	3	49878395	49840962	A	G	ENSG00000182179	UBA7	protein_coding	49805208	49813953	-	27009			rna_seq	GeneMaskActiveScorer(requested_output=RNA_SEQ)	UBERON:0000995 gtex Uterus polyA plus RNA-seq	.	polyA plus RNA-seq	UBERON:0000995	uterus	tissue	adult	gtex	paired	FALSE			Uterus	1.92699	0.963604	0.963604	chr3:49316674-50365250:.
chr17:48347427:A>G		rs9897162	17	46424789	48347427	A	G	ENSG00000136436	CALCOCO2	protein_coding	48831017	48866522	+	483590			rna_seq	GeneMaskActiveScorer(requested_output=RNA_SEQ)	UBERON:0000995 total RNA-seq	+	total RNA-seq	UBERON:0000995	uterus	tissue	adult	encode	paired	FALSE				0.599958	0.963604	0.963604	chr17:47823139-48871715:.
chr3:49902154:A>G		rs3733135	3	49939587	49902154	A	G	ENSG00000182179	UBA7	protein_coding	49805208	49813953	-	88201			rna_seq	GeneMaskActiveScorer(requested_output=RNA_SEQ)	UBERON:0000995 gtex Uterus polyA plus RNA-seq	.	polyA plus RNA-seq	UBERON:0000995	uterus	tissue	adult	gtex	paired	FALSE			Uterus	1.96095	0.963604	0.963604	chr3:49377866-50426442:.
chr7:25762140:A>G		rs9639517	7	25801760	25762140	A	G	ENSG00000122565	CBX3	protein_coding	26201161	26213607	+	439021			rna_seq	GeneMaskActiveScorer(requested_output=RNA_SEQ)	UBERON:0000995 total RNA-seq	+	total RNA-seq	UBERON:0000995	uterus	tissue	adult	encode	paired	FALSE				0.595074	0.963604	0.963604	chr7:25237852-26286428:.
chr19:17250255:T>C		rs10415471	19	17361064	17250255	T	C	ENSG00000130312	MRPL34	protein_coding	17292608	17306843	+	42353			rna_seq	GeneMaskActiveScorer(requested_output=RNA_SEQ)	UBERON:0000995 total RNA-seq	+	total RNA-seq	UBERON:0000995	uterus	tissue	adult	encode	paired	FALSE				0.593653	0.963604	0.963604	chr19:16725967-17774543:.
chr7:25828680:A>T		rs4722528	7	25868300	25828680	A	T	ENSG00000122565	CBX3	protein_coding	26201161	26213607	+	372481			rna_seq	GeneMaskActiveScorer(requested_output=RNA_SEQ)	UBERON:0000995 total RNA-seq	+	total RNA-seq	UBERON:0000995	uterus	tissue	adult	encode	paired	FALSE				0.592309	0.963604	0.963604	chr7:25304392-26352968:.
chr6:34190566:T>C		rs61736202	6	34158343	34190566	T	C	ENSG00000272325	NUDT3	protein_coding	34279678	34392669	-	89112			rna_seq	GeneMaskActiveScorer(requested_output=RNA_SEQ)	UBERON:0000995 total RNA-seq	-	total RNA-seq	UBERON:0000995	uterus	tissue	adult	encode	paired	FALSE				0.69493	0.963604	0.963604	chr6:33666278-34714854:.
chr3:49547312:A>G		rs3870341	3	49584745	49547312	A	G	ENSG00000182179	UBA7	protein_coding	49805208	49813953	-	257896			rna_seq	GeneMaskActiveScorer(requested_output=RNA_SEQ)	UBERON:0000995 gtex Uterus polyA plus RNA-seq	.	polyA plus RNA-seq	UBERON:0000995	uterus	tissue	adult	gtex	paired	FALSE			Uterus	1.95951	0.963604	0.963604	chr3:49023024-50071600:.
chr3:49471543:T>C		rs7613491	3	49508976	49471543	T	C	ENSG00000182179	UBA7	protein_coding	49805208	49813953	-	333665			rna_seq	GeneMaskActiveScorer(requested_output=RNA_SEQ)	UBERON:0000995 gtex Uterus polyA plus RNA-seq	.	polyA plus RNA-seq	UBERON:0000995	uterus	tissue	adult	gtex	paired	FALSE			Uterus	1.96317	0.963604	0.963604	chr3:48947255-49995831:.
chr6:151364459:A>T		rs3186051	6	151685594	151364459	A	T	ENSG00000219747	RPL32P16	processed_pseudogene	151099528	151099933	+	264526			rna_seq	GeneMaskActiveScorer(requested_output=RNA_SEQ)	UBERON:0000995 gtex Uterus polyA plus RNA-seq	.	polyA plus RNA-seq	UBERON:0000995	uterus	tissue	adult	gtex	paired	FALSE			Uterus	1.95074	0.963604	0.963604	chr6:150840171-151888747:.
chr6:29836041:T>G		rs16896051	6	29803818	29836041	T	G	ENSG00000204619	PPP1R11	protein_coding	30066708	30070333	+	230667			rna_seq	GeneMaskActiveScorer(requested_output=RNA_SEQ)	UBERON:0000995 gtex Uterus polyA plus RNA-seq	.	polyA plus RNA-seq	UBERON:0000995	uterus	tissue	adult	gtex	paired	FALSE			Uterus	1.95288	0.963604	0.963604	chr6:29311753-30360329:.
chr17:48411237:T>C		rs9898988	17	46488599	48411237	T	C	ENSG00000005243	COPZ2	protein_coding	48026166	48038030	-	373207			rna_seq	GeneMaskActiveScorer(requested_output=RNA_SEQ)	UBERON:0000995 gtex Uterus polyA plus RNA-seq	.	polyA plus RNA-seq	UBERON:0000995	uterus	tissue	adult	gtex	paired	FALSE			Uterus	1.93091	0.963604	0.963604	chr17:47886949-48935525:.
chr6:170075378:T>G		rs12525952	6	170390602	170075378	T	G	ENSG00000130024	PHF10	protein_coding	169703901	169725566	-	349812			rna_seq	GeneMaskActiveScorer(requested_output=RNA_SEQ)	UBERON:0000995 total RNA-seq	-	total RNA-seq	UBERON:0000995	uterus	tissue	adult	encode	paired	FALSE				0.697957	0.963604	0.963604	chr6:169551090-170599666:.
chr7:25723283:A>C		rs17152406	7	25762903	25723283	A	C	ENSG00000122565	CBX3	protein_coding	26201161	26213607	+	477878			rna_seq	GeneMaskActiveScorer(requested_output=RNA_SEQ)	UBERON:0000995 total RNA-seq	+	total RNA-seq	UBERON:0000995	uterus	tissue	adult	encode	paired	FALSE				0.585159	0.963604	0.963604	chr7:25198995-26247571:.
chr19:17248726:T>C		rs35686037	19	17359535	17248726	T	C	ENSG00000130312	MRPL34	protein_coding	17292608	17306843	+	43882			rna_seq	GeneMaskActiveScorer(requested_output=RNA_SEQ)	UBERON:0000995 total RNA-seq	+	total RNA-seq	UBERON:0000995	uterus	tissue	adult	encode	paired	FALSE				0.600238	0.963604	0.963604	chr19:16724438-17773014:.
chr12:15168868:T>C		rs17835058	12	15321802	15168868	T	C	ENSG00000197837	H4C16	protein_coding	14767998	14771131	-	397737			rna_seq	GeneMaskActiveScorer(requested_output=RNA_SEQ)	UBERON:0000995 total RNA-seq	-	total RNA-seq	UBERON:0000995	uterus	tissue	adult	encode	paired	FALSE				0.691604	0.963604	0.963604	chr12:14644580-15693156:.
chr3:49363049:T>C		rs974495	3	49400482	49363049	T	C	ENSG00000182179	UBA7	protein_coding	49805208	49813953	-	442159			rna_seq	GeneMaskActiveScorer(requested_output=RNA_SEQ)	UBERON:0000995 gtex Uterus polyA plus RNA-seq	.	polyA plus RNA-seq	UBERON:0000995	uterus	tissue	adult	gtex	paired	FALSE			Uterus	1.95064	0.963604	0.963604	chr3:48838761-49887337:.
chr8:99635445:A>T		rs12544095	8	100647673	99635445	A	T	ENSG00000147669	POLR2K	protein_coding	100150622	100154003	+	515177			rna_seq	GeneMaskActiveScorer(requested_output=RNA_SEQ)	UBERON:0000995 total RNA-seq	+	total RNA-seq	UBERON:0000995	uterus	tissue	adult	encode	paired	FALSE				0.592905	0.963604	0.963604	chr8:99111157-100159733:.
chr6:34217104:T>C		rs116344531	6	34184881	34217104	T	C	ENSG00000272325	NUDT3	protein_coding	34279678	34392669	-	62574			rna_seq	GeneMaskActiveScorer(requested_output=RNA_SEQ)	UBERON:0000995 total RNA-seq	-	total RNA-seq	UBERON:0000995	uterus	tissue	adult	encode	paired	FALSE				0.693308	0.963604	0.963604	chr6:33692816-34741392:.
chr3:50186160:A>T		rs2073726	3	50223593	50186160	A	T	ENSG00000182179	UBA7	protein_coding	49805208	49813953	-	372207			rna_seq	GeneMaskActiveScorer(requested_output=RNA_SEQ)	UBERON:0000995 gtex Uterus polyA plus RNA-seq	.	polyA plus RNA-seq	UBERON:0000995	uterus	tissue	adult	gtex	paired	FALSE			Uterus	1.93581	0.963604	0.963604	chr3:49661872-50710448:.
chr2:11595911:A>G		rs11679686	2	11736037	11595911	A	G	ENSG00000239899	RN7SL674P	misc_RNA	11584772	11585047	+	10864			rna_seq	GeneMaskActiveScorer(requested_output=RNA_SEQ)	UBERON:0000995 total RNA-seq	+	total RNA-seq	UBERON:0000995	uterus	tissue	adult	encode	paired	FALSE				0.589201	0.963604	0.963604	chr2:11071623-12120199:.
chr3:50213404:T>C		rs2282749	3	50250837	50213404	T	C	ENSG00000182179	UBA7	protein_coding	49805208	49813953	-	399451			rna_seq	GeneMaskActiveScorer(requested_output=RNA_SEQ)	UBERON:0000995 gtex Uterus polyA plus RNA-seq	.	polyA plus RNA-seq	UBERON:0000995	uterus	tissue	adult	gtex	paired	FALSE			Uterus	1.93175	0.963604	0.963604	chr3:49689116-50737692:.
chr15:40056496:A>G		rs4924413	15	40348697	40056496	A	G	ENSG00000278621	THBS1-AS1	lncRNA	39588356	39588882	-	467614			rna_seq	GeneMaskActiveScorer(requested_output=RNA_SEQ)	UBERON:0000995 gtex Uterus polyA plus RNA-seq	.	polyA plus RNA-seq	UBERON:0000995	uterus	tissue	adult	gtex	paired	FALSE			Uterus	1.92975	0.963604	0.963604	chr15:39532208-40580784:.
chr2:27128411:A>G		rs1866561	2	27351279	27128411	A	G	ENSG00000119777	TMEM214	protein_coding	27032909	27041694	+	86717			rna_seq	GeneMaskActiveScorer(requested_output=RNA_SEQ)	UBERON:0000995 gtex Uterus polyA plus RNA-seq	.	polyA plus RNA-seq	UBERON:0000995	uterus	tissue	adult	gtex	paired	FALSE			Uterus	1.93159	0.963604	0.963604	chr2:26604123-27652699:.
chr3:50052257:T>G		rs2624823	3	50089690	50052257	T	G	ENSG00000182179	UBA7	protein_coding	49805208	49813953	-	238304			rna_seq	GeneMaskActiveScorer(requested_output=RNA_SEQ)	UBERON:0000995 gtex Uterus polyA plus RNA-seq	.	polyA plus RNA-seq	UBERON:0000995	uterus	tissue	adult	gtex	paired	FALSE			Uterus	1.95502	0.963604	0.963604	chr3:49527969-50576545:.
chr6:151405040:T>G		rs3757312	6	151726175	151405040	T	G	ENSG00000219747	RPL32P16	processed_pseudogene	151099528	151099933	+	305107			rna_seq	GeneMaskActiveScorer(requested_output=RNA_SEQ)	UBERON:0000995 gtex Uterus polyA plus RNA-seq	.	polyA plus RNA-seq	UBERON:0000995	uterus	tissue	adult	gtex	paired	FALSE			Uterus	1.94244	0.963604	0.963604	chr6:150880752-151929328:.
chr6:29824858:T>C		rs3882582	6	29792635	29824858	T	C	ENSG00000204619	PPP1R11	protein_coding	30066708	30070333	+	241850			rna_seq	GeneMaskActiveScorer(requested_output=RNA_SEQ)	UBERON:0000995 gtex Uterus polyA plus RNA-seq	.	polyA plus RNA-seq	UBERON:0000995	uterus	tissue	adult	gtex	paired	FALSE			Uterus	1.93177	0.963604	0.963604	chr6:29300570-30349146:.
chr6:34265019:A>C		rs145993284	6	34232796	34265019	A	C	ENSG00000272325	NUDT3	protein_coding	34279678	34392669	-	14659			rna_seq	GeneMaskActiveScorer(requested_output=RNA_SEQ)	UBERON:0000995 total RNA-seq	-	total RNA-seq	UBERON:0000995	uterus	tissue	adult	encode	paired	FALSE				0.696337	0.963604	0.963604	chr6:33740731-34789307:.
chr6:34176412:C>G		rs56005336	6	34144189	34176412	C	G	ENSG00000272325	NUDT3	protein_coding	34279678	34392669	-	103266			rna_seq	GeneMaskActiveScorer(requested_output=RNA_SEQ)	UBERON:0000995 total RNA-seq	-	total RNA-seq	UBERON:0000995	uterus	tissue	adult	encode	paired	FALSE				0.696631	0.963604	0.963604	chr6:33652124-34700700:.
chr8:99517017:A>G		rs10955213	8	100529245	99517017	A	G	ENSG00000164919	COX6C	protein_coding	99873199	99893707	-	356182			rna_seq	GeneMaskActiveScorer(requested_output=RNA_SEQ)	UBERON:0000995 total RNA-seq	-	total RNA-seq	UBERON:0000995	uterus	tissue	adult	encode	paired	FALSE				0.697054	0.963604	0.963604	chr8:98992729-100041305:.
chr6:34216594:T>C		rs148221695	6	34184371	34216594	T	C	ENSG00000272325	NUDT3	protein_coding	34279678	34392669	-	63084			rna_seq	GeneMaskActiveScorer(requested_output=RNA_SEQ)	UBERON:0000995 total RNA-seq	-	total RNA-seq	UBERON:0000995	uterus	tissue	adult	encode	paired	FALSE				0.697306	0.963604	0.963604	chr6:33692306-34740882:.
chr19:17278347:T>C		rs10426697	19	17389156	17278347	T	C	ENSG00000130309	COLGALT1	protein_coding	17555648	17583162	+	277301			rna_seq	GeneMaskActiveScorer(requested_output=RNA_SEQ)	UBERON:0000995 total RNA-seq	+	total RNA-seq	UBERON:0000995	uterus	tissue	adult	encode	paired	FALSE				0.59538	0.963604	0.963604	chr19:16754059-17802635:.
chr12:15394776:A>G		rs77362355	12	15547710	15394776	A	G	ENSG00000151491	EPS8	protein_coding	15620133	15882329	-	225357			rna_seq	GeneMaskActiveScorer(requested_output=RNA_SEQ)	UBERON:0000995 total RNA-seq	-	total RNA-seq	UBERON:0000995	uterus	tissue	adult	encode	paired	FALSE				0.694744	0.963604	0.963604	chr12:14870488-15919064:.
chr15:40039498:A>G		rs72731415	15	40331699	40039498	A	G	ENSG00000252714	RNA5SP392	rRNA_pseudogene	40331536	40331648	-	292038			rna_seq	GeneMaskActiveScorer(requested_output=RNA_SEQ)	UBERON:0000995 gtex Uterus polyA plus RNA-seq	.	polyA plus RNA-seq	UBERON:0000995	uterus	tissue	adult	gtex	paired	FALSE			Uterus	1.9548	0.963604	0.963604	chr15:39515210-40563786:.
chr15:40039498:A>G		rs72731415	15	40331699	40039498	A	G	ENSG00000259330	INAFM2	protein_coding	40323691	40326715	+	284193			rna_seq	GeneMaskActiveScorer(requested_output=RNA_SEQ)	UBERON:0000995 total RNA-seq	+	total RNA-seq	UBERON:0000995	uterus	tissue	adult	encode	paired	FALSE				0.599646	0.963604	0.963604	chr15:39515210-40563786:.
chr3:49397810:C>G		rs6785045	3	49435243	49397810	C	G	ENSG00000182179	UBA7	protein_coding	49805208	49813953	-	407398			rna_seq	GeneMaskActiveScorer(requested_output=RNA_SEQ)	UBERON:0000995 gtex Uterus polyA plus RNA-seq	.	polyA plus RNA-seq	UBERON:0000995	uterus	tissue	adult	gtex	paired	FALSE			Uterus	1.92727	0.963604	0.963604	chr3:48873522-49922098:.
chr8:99635537:C>G		rs12541387	8	100647765	99635537	C	G	ENSG00000147669	POLR2K	protein_coding	100150622	100154003	+	515085			rna_seq	GeneMaskActiveScorer(requested_output=RNA_SEQ)	UBERON:0000995 total RNA-seq	+	total RNA-seq	UBERON:0000995	uterus	tissue	adult	encode	paired	FALSE				0.585652	0.963604	0.963604	chr8:99111249-100159825:.
chr7:25704368:A>C		rs11768093	7	25743988	25704368	A	C	ENSG00000122565	CBX3	protein_coding	26201161	26213607	+	496793			rna_seq	GeneMaskActiveScorer(requested_output=RNA_SEQ)	UBERON:0000995 total RNA-seq	+	total RNA-seq	UBERON:0000995	uterus	tissue	adult	encode	paired	FALSE				0.599502	0.963604	0.963604	chr7:25180080-26228656:.
chr3:50264152:A>G		rs9839427	3	50301584	50264152	A	G	ENSG00000182179	UBA7	protein_coding	49805208	49813953	-	450199			rna_seq	GeneMaskActiveScorer(requested_output=RNA_SEQ)	UBERON:0000995 gtex Uterus polyA plus RNA-seq	.	polyA plus RNA-seq	UBERON:0000995	uterus	tissue	adult	gtex	paired	FALSE			Uterus	1.95018	0.963604	0.963604	chr3:49739864-50788440:.
chr20:56739653:A>G		rs2426673	20	55314709	56739653	A	G	ENSG00000022277	RTF2	protein_coding	56468584	56519449	+	220204			rna_seq	GeneMaskActiveScorer(requested_output=RNA_SEQ)	UBERON:0000995 total RNA-seq	+	total RNA-seq	UBERON:0000995	uterus	tissue	adult	encode	paired	FALSE				0.590994	0.963604	0.963604	chr20:56215365-57263941:.
chr17:48332629:A>G		rs7222452	17	46409991	48332629	A	G	ENSG00000136436	CALCOCO2	protein_coding	48831017	48866522	+	498388			rna_seq	GeneMaskActiveScorer(requested_output=RNA_SEQ)	UBERON:0000995 total RNA-seq	+	total RNA-seq	UBERON:0000995	uterus	tissue	adult	encode	paired	FALSE				0.593015	0.963604	0.963604	chr17:47808341-48856917:.
chr3:49958085:T>C		rs6792892	3	49995518	49958085	T	C	ENSG00000182179	UBA7	protein_coding	49805208	49813953	-	144132			rna_seq	GeneMaskActiveScorer(requested_output=RNA_SEQ)	UBERON:0000995 gtex Uterus polyA plus RNA-seq	.	polyA plus RNA-seq	UBERON:0000995	uterus	tissue	adult	gtex	paired	FALSE			Uterus	1.95603	0.963604	0.963604	chr3:49433797-50482373:.
chr17:48159219:A>G		rs10853098	17	46236581	48159219	A	G	ENSG00000005243	COPZ2	protein_coding	48026166	48038030	-	121189			rna_seq	GeneMaskActiveScorer(requested_output=RNA_SEQ)	UBERON:0000995 gtex Uterus polyA plus RNA-seq	.	polyA plus RNA-seq	UBERON:0000995	uterus	tissue	adult	gtex	paired	FALSE			Uterus	1.95063	0.963604	0.963604	chr17:47634931-48683507:.
chr6:29951064:A>G		rs17179683	6	29918841	29951064	A	G	ENSG00000204619	PPP1R11	protein_coding	30066708	30070333	+	115644			rna_seq	GeneMaskActiveScorer(requested_output=RNA_SEQ)	UBERON:0000995 gtex Uterus polyA plus RNA-seq	.	polyA plus RNA-seq	UBERON:0000995	uterus	tissue	adult	gtex	paired	FALSE			Uterus	1.95303	0.963604	0.963604	chr6:29426776-30475352:.
chr8:11486164:T>C		rs978804	8	11343673	11486164	T	C	ENSG00000079459	FDFT1	protein_coding	11795572	11839395	+	309408			rna_seq	GeneMaskActiveScorer(requested_output=RNA_SEQ)	UBERON:0000995 total RNA-seq	+	total RNA-seq	UBERON:0000995	uterus	tissue	adult	encode	paired	FALSE				0.599763	0.963604	0.963604	chr8:10961876-12010452:.
chr2:27050260:T>C		rs11126836	2	27273128	27050260	T	C	ENSG00000119777	TMEM214	protein_coding	27032909	27041694	+	8566			rna_seq	GeneMaskActiveScorer(requested_output=RNA_SEQ)	UBERON:0000995 gtex Uterus polyA plus RNA-seq	.	polyA plus RNA-seq	UBERON:0000995	uterus	tissue	adult	gtex	paired	FALSE			Uterus	1.94887	0.963604	0.963604	chr2:26525972-27574548:.
chr7:25723475:A>G		rs11769531	7	25763095	25723475	A	G	ENSG00000122565	CBX3	protein_coding	26201161	26213607	+	477686			rna_seq	GeneMaskActiveScorer(requested_output=RNA_SEQ)	UBERON:0000995 total RNA-seq	+	total RNA-seq	UBERON:0000995	uterus	tissue	adult	encode	paired	FALSE				0.589494	0.963604	0.963604	chr7:25199187-26247763:.
chr10:88391641:A>T		rs1648511	10	90151398	88391641	A	T	ENSG00000171862	PTEN	protein_coding	87862637	87971930	+	419711			rna_seq	GeneMaskActiveScorer(requested_output=RNA_SEQ)	UBERON:0000995 total RNA-seq	+	total RNA-seq	UBERON:0000995	uterus	tissue	adult	encode	paired	FALSE				0.597845	0.963604	0.963604	chr10:87867353-88915929:.
chr3:50079879:T>G		rs2624816	3	50117312	50079879	T	G	ENSG00000182179	UBA7	protein_coding	49805208	49813953	-	265926			rna_seq	GeneMaskActiveScorer(requested_output=RNA_SEQ)	UBERON:0000995 gtex Uterus polyA plus RNA-seq	.	polyA plus RNA-seq	UBERON:0000995	uterus	tissue	adult	gtex	paired	FALSE			Uterus	1.94444	0.963604	0.963604	chr3:49555591-50604167:.
chr8:11589584:A>G		rs55896564	8	11447093	11589584	A	G	ENSG00000079459	FDFT1	protein_coding	11795572	11839395	+	205988			rna_seq	GeneMaskActiveScorer(requested_output=RNA_SEQ)	UBERON:0000995 total RNA-seq	+	total RNA-seq	UBERON:0000995	uterus	tissue	adult	encode	paired	FALSE				0.58611	0.963604	0.963604	chr8:11065296-12113872:.
chr2:27101883:T>G		rs2384572	2	27324751	27101883	T	G	ENSG00000119777	TMEM214	protein_coding	27032909	27041694	+	60189			rna_seq	GeneMaskActiveScorer(requested_output=RNA_SEQ)	UBERON:0000995 gtex Uterus polyA plus RNA-seq	.	polyA plus RNA-seq	UBERON:0000995	uterus	tissue	adult	gtex	paired	FALSE			Uterus	1.94212	0.963604	0.963604	chr2:26577595-27626171:.
chr19:8685910:A>G		rs78948874	19	8796160	8685910	A	G	ENSG00000099785	MARCHF2	protein_coding	8413269	8439017	+	246893			rna_seq	GeneMaskActiveScorer(requested_output=RNA_SEQ)	UBERON:0000995 total RNA-seq	+	total RNA-seq	UBERON:0000995	uterus	tissue	adult	encode	paired	FALSE				0.584259	0.963604	0.963604	chr19:8161622-9210198:.
chr7:25717641:C>G		rs11486819	7	25757261	25717641	C	G	ENSG00000122565	CBX3	protein_coding	26201161	26213607	+	483520			rna_seq	GeneMaskActiveScorer(requested_output=RNA_SEQ)	UBERON:0000995 total RNA-seq	+	total RNA-seq	UBERON:0000995	uterus	tissue	adult	encode	paired	FALSE				0.587227	0.963604	0.963604	chr7:25193353-26241929:.
chr3:50085984:A>G		rs10049087	3	50123417	50085984	A	G	ENSG00000182179	UBA7	protein_coding	49805208	49813953	-	272031			rna_seq	GeneMaskActiveScorer(requested_output=RNA_SEQ)	UBERON:0000995 gtex Uterus polyA plus RNA-seq	.	polyA plus RNA-seq	UBERON:0000995	uterus	tissue	adult	gtex	paired	FALSE			Uterus	1.93405	0.963604	0.963604	chr3:49561696-50610272:.
chr12:57021175:T>C		rs73114434	12	57414959	57021175	T	C	ENSG00000166987	MBD6	protein_coding	57520709	57530148	+	499534			rna_seq	GeneMaskActiveScorer(requested_output=RNA_SEQ)	UBERON:0000995 gtex Uterus polyA plus RNA-seq	.	polyA plus RNA-seq	UBERON:0000995	uterus	tissue	adult	gtex	paired	FALSE			Uterus	1.94702	0.963604	0.963604	chr12:56496887-57545463:.
chr7:25713388:A>G		rs6953294	7	25753008	25713388	A	G	ENSG00000122565	CBX3	protein_coding	26201161	26213607	+	487773			rna_seq	GeneMaskActiveScorer(requested_output=RNA_SEQ)	UBERON:0000995 total RNA-seq	+	total RNA-seq	UBERON:0000995	uterus	tissue	adult	encode	paired	FALSE				0.59595	0.963604	0.963604	chr7:25189100-26237676:.
chr2:27086791:A>C		rs6742004	2	27309659	27086791	A	C	ENSG00000119777	TMEM214	protein_coding	27032909	27041694	+	45097			rna_seq	GeneMaskActiveScorer(requested_output=RNA_SEQ)	UBERON:0000995 gtex Uterus polyA plus RNA-seq	.	polyA plus RNA-seq	UBERON:0000995	uterus	tissue	adult	gtex	paired	FALSE			Uterus	1.94649	0.963604	0.963604	chr2:26562503-27611079:.
chr5:134513069:A>G		rs11242219	5	133848760	134513069	A	G	ENSG00000113621	TXNDC15	protein_coding	134874370	134901635	+	361301			rna_seq	GeneMaskActiveScorer(requested_output=RNA_SEQ)	UBERON:0000995 total RNA-seq	+	total RNA-seq	UBERON:0000995	uterus	tissue	adult	encode	paired	FALSE				0.589109	0.963604	0.963604	chr5:133988781-135037357:.
chr2:27001341:T>C		rs11680633	2	27224209	27001341	T	C	ENSG00000119777	TMEM214	protein_coding	27032909	27041694	+	31568			rna_seq	GeneMaskActiveScorer(requested_output=RNA_SEQ)	UBERON:0000995 gtex Uterus polyA plus RNA-seq	.	polyA plus RNA-seq	UBERON:0000995	uterus	tissue	adult	gtex	paired	FALSE			Uterus	1.9277	0.963604	0.963604	chr2:26477053-27525629:.
chr3:49620008:A>G		rs4855833	3	49657441	49620008	A	G	ENSG00000182179	UBA7	protein_coding	49805208	49813953	-	185200			rna_seq	GeneMaskActiveScorer(requested_output=RNA_SEQ)	UBERON:0000995 gtex Uterus polyA plus RNA-seq	.	polyA plus RNA-seq	UBERON:0000995	uterus	tissue	adult	gtex	paired	FALSE			Uterus	1.95408	0.963604	0.963604	chr3:49095720-50144296:.
chr12:15180926:A>G		rs17762368	12	15333860	15180926	A	G	ENSG00000197837	H4C16	protein_coding	14767998	14771131	-	409795			rna_seq	GeneMaskActiveScorer(requested_output=RNA_SEQ)	UBERON:0000995 total RNA-seq	-	total RNA-seq	UBERON:0000995	uterus	tissue	adult	encode	paired	FALSE				0.691568	0.963604	0.963604	chr12:14656638-15705214:.
chr12:15209132:C>G		rs7969197	12	15362066	15209132	C	G	ENSG00000197837	H4C16	protein_coding	14767998	14771131	-	438001			rna_seq	GeneMaskActiveScorer(requested_output=RNA_SEQ)	UBERON:0000995 total RNA-seq	-	total RNA-seq	UBERON:0000995	uterus	tissue	adult	encode	paired	FALSE				0.691347	0.963604	0.963604	chr12:14684844-15733420:.
chr7:25723518:A>C		rs11769488	7	25763138	25723518	A	C	ENSG00000122565	CBX3	protein_coding	26201161	26213607	+	477643			rna_seq	GeneMaskActiveScorer(requested_output=RNA_SEQ)	UBERON:0000995 total RNA-seq	+	total RNA-seq	UBERON:0000995	uterus	tissue	adult	encode	paired	FALSE				0.586778	0.963604	0.963604	chr7:25199230-26247806:.
chr3:50099030:A>G		rs13095697	3	50136463	50099030	A	G	ENSG00000182179	UBA7	protein_coding	49805208	49813953	-	285077			rna_seq	GeneMaskActiveScorer(requested_output=RNA_SEQ)	UBERON:0000995 gtex Uterus polyA plus RNA-seq	.	polyA plus RNA-seq	UBERON:0000995	uterus	tissue	adult	gtex	paired	FALSE			Uterus	1.9463	0.963604	0.963604	chr3:49574742-50623318:.
chr3:50012525:T>G		rs7645466	3	50049958	50012525	T	G	ENSG00000182179	UBA7	protein_coding	49805208	49813953	-	198572			rna_seq	GeneMaskActiveScorer(requested_output=RNA_SEQ)	UBERON:0000995 gtex Uterus polyA plus RNA-seq	.	polyA plus RNA-seq	UBERON:0000995	uterus	tissue	adult	gtex	paired	FALSE			Uterus	1.94892	0.963604	0.963604	chr3:49488237-50536813:.
chr12:15379957:T>C		rs55754731	12	15532891	15379957	T	C	ENSG00000134533	RERG	protein_coding	15107782	15348675	-	31282			rna_seq	GeneMaskActiveScorer(requested_output=RNA_SEQ)	UBERON:0000995 total RNA-seq	-	total RNA-seq	UBERON:0000995	uterus	tissue	adult	encode	paired	FALSE				0.698236	0.963604	0.963604	chr12:14855669-15904245:.
chr12:15315112:T>C		rs12317475	12	15468046	15315112	T	C	ENSG00000151491	EPS8	protein_coding	15620133	15882329	-	305021			rna_seq	GeneMaskActiveScorer(requested_output=RNA_SEQ)	UBERON:0000995 total RNA-seq	-	total RNA-seq	UBERON:0000995	uterus	tissue	adult	encode	paired	FALSE				0.693343	0.963604	0.963604	chr12:14790824-15839400:.
chr12:14426301:A>C		rs11055969	12	14579235	14426301	A	C	ENSG00000197837	H4C16	protein_coding	14767998	14771131	-	341697			rna_seq	GeneMaskActiveScorer(requested_output=RNA_SEQ)	UBERON:0000995 total RNA-seq	-	total RNA-seq	UBERON:0000995	uterus	tissue	adult	encode	paired	FALSE				0.693753	0.963604	0.963604	chr12:13902013-14950589:.
chr12:15353707:T>C		rs1304738	12	15506641	15353707	T	C	ENSG00000151490	PTPRO	protein_coding	15322256	15602175	+	0			rna_seq	PolyadenylationScorer()	UBERON:0000995 gtex Uterus polyA plus RNA-seq	.	polyA plus RNA-seq	UBERON:0000995	uterus	tissue	adult	gtex	paired	FALSE			Uterus	0.0101111	0.963604	0.963604	chr12:14829419-15877995:.
chr7:25736070:A>G		rs2058024	7	25775690	25736070	A	G	ENSG00000122565	CBX3	protein_coding	26201161	26213607	+	465091			rna_seq	GeneMaskActiveScorer(requested_output=RNA_SEQ)	UBERON:0000995 total RNA-seq	+	total RNA-seq	UBERON:0000995	uterus	tissue	adult	encode	paired	FALSE				0.602649	0.963604	0.963604	chr7:25211782-26260358:.
chr7:25719488:A>T		rs12113800	7	25759108	25719488	A	T	ENSG00000122565	CBX3	protein_coding	26201161	26213607	+	481673			rna_seq	GeneMaskActiveScorer(requested_output=RNA_SEQ)	UBERON:0000995 total RNA-seq	+	total RNA-seq	UBERON:0000995	uterus	tissue	adult	encode	paired	FALSE				0.585883	0.963604	0.963604	chr7:25195200-26243776:.
chr7:25721694:A>T		rs4141279	7	25761314	25721694	A	T	ENSG00000122565	CBX3	protein_coding	26201161	26213607	+	479467			rna_seq	GeneMaskActiveScorer(requested_output=RNA_SEQ)	UBERON:0000995 total RNA-seq	+	total RNA-seq	UBERON:0000995	uterus	tissue	adult	encode	paired	FALSE				0.601312	0.963604	0.963604	chr7:25197406-26245982:.
chr7:25727684:A>G		rs17152436	7	25767304	25727684	A	G	ENSG00000122565	CBX3	protein_coding	26201161	26213607	+	473477			rna_seq	GeneMaskActiveScorer(requested_output=RNA_SEQ)	UBERON:0000995 total RNA-seq	+	total RNA-seq	UBERON:0000995	uterus	tissue	adult	encode	paired	FALSE				0.601955	0.963604	0.963604	chr7:25203396-26251972:.
chr15:40041154:C>G		rs62004114	15	40333355	40041154	C	G	ENSG00000278621	THBS1-AS1	lncRNA	39588356	39588882	-	452272			rna_seq	GeneMaskActiveScorer(requested_output=RNA_SEQ)	UBERON:0000995 gtex Uterus polyA plus RNA-seq	.	polyA plus RNA-seq	UBERON:0000995	uterus	tissue	adult	gtex	paired	FALSE			Uterus	1.94755	0.963604	0.963604	chr15:39516866-40565442:.
chr3:49544126:A>C		rs10865956	3	49581559	49544126	A	C	ENSG00000182179	UBA7	protein_coding	49805208	49813953	-	261082			rna_seq	GeneMaskActiveScorer(requested_output=RNA_SEQ)	UBERON:0000995 gtex Uterus polyA plus RNA-seq	.	polyA plus RNA-seq	UBERON:0000995	uterus	tissue	adult	gtex	paired	FALSE			Uterus	1.95362	0.963604	0.963604	chr3:49019838-50068414:.
chr5:134501330:A>C		rs1476096	5	133837021	134501330	A	C	ENSG00000113621	TXNDC15	protein_coding	134874370	134901635	+	373040			rna_seq	GeneMaskActiveScorer(requested_output=RNA_SEQ)	UBERON:0000995 total RNA-seq	+	total RNA-seq	UBERON:0000995	uterus	tissue	adult	encode	paired	FALSE				0.587638	0.963604	0.963604	chr5:133977042-135025618:.
chr5:134501330:A>C		rs1476096	5	133837021	134501330	A	C	ENSG00000119048	UBE2B	protein_coding	134371183	134392108	+	109222			rna_seq	GeneMaskActiveScorer(requested_output=RNA_SEQ)	UBERON:0000995 total RNA-seq	+	total RNA-seq	UBERON:0000995	uterus	tissue	adult	encode	paired	FALSE				0.585562	0.963604	0.963604	chr5:133977042-135025618:.
chr17:48114099:A>G		rs142760320	17	46191461	48114099	A	G	ENSG00000141279	NPEPPS	protein_coding	47522941	47624665	+	489434			rna_seq	GeneMaskActiveScorer(requested_output=RNA_SEQ)	UBERON:0000995 total RNA-seq	+	total RNA-seq	UBERON:0000995	uterus	tissue	adult	encode	paired	FALSE				0.592352	0.963604	0.963604	chr17:47589811-48638387:.
chr3:49516808:T>C		rs9871024	3	49554241	49516808	T	C	ENSG00000182179	UBA7	protein_coding	49805208	49813953	-	288400			rna_seq	GeneMaskActiveScorer(requested_output=RNA_SEQ)	UBERON:0000995 gtex Uterus polyA plus RNA-seq	.	polyA plus RNA-seq	UBERON:0000995	uterus	tissue	adult	gtex	paired	FALSE			Uterus	1.9526	0.963604	0.963604	chr3:48992520-50041096:.
chr3:49955758:T>G		rs11130226	3	49993191	49955758	T	G	ENSG00000182179	UBA7	protein_coding	49805208	49813953	-	141805			rna_seq	GeneMaskActiveScorer(requested_output=RNA_SEQ)	UBERON:0000995 gtex Uterus polyA plus RNA-seq	.	polyA plus RNA-seq	UBERON:0000995	uterus	tissue	adult	gtex	paired	FALSE			Uterus	1.94204	0.963604	0.963604	chr3:49431470-50480046:.
chr3:49816363:A>T		rs62260720	3	49853796	49816363	A	T	ENSG00000182179	UBA7	protein_coding	49805208	49813953	-	2410			rna_seq	GeneMaskActiveScorer(requested_output=RNA_SEQ)	UBERON:0000995 gtex Uterus polyA plus RNA-seq	.	polyA plus RNA-seq	UBERON:0000995	uterus	tissue	adult	gtex	paired	FALSE			Uterus	1.92674	0.963604	0.963604	chr3:49292075-50340651:.
chr3:50155327:T>C		rs2526390	3	50192760	50155327	T	C	ENSG00000126062	TMEM115	protein_coding	50354749	50359521	-	199422			rna_seq	GeneMaskActiveScorer(requested_output=RNA_SEQ)	UBERON:0000995 total RNA-seq	-	total RNA-seq	UBERON:0000995	uterus	tissue	adult	encode	paired	FALSE				0.692194	0.963604	0.963604	chr3:49631039-50679615:.
chr6:34176953:T>C		rs114295350	6	34144730	34176953	T	C	ENSG00000272325	NUDT3	protein_coding	34279678	34392669	-	102725			rna_seq	GeneMaskActiveScorer(requested_output=RNA_SEQ)	UBERON:0000995 total RNA-seq	-	total RNA-seq	UBERON:0000995	uterus	tissue	adult	encode	paired	FALSE				0.6981	0.963604	0.963604	chr6:33652665-34701241:.
chr7:25733784:A>G		rs991821	7	25773404	25733784	A	G	ENSG00000122565	CBX3	protein_coding	26201161	26213607	+	467377			rna_seq	GeneMaskActiveScorer(requested_output=RNA_SEQ)	UBERON:0000995 total RNA-seq	+	total RNA-seq	UBERON:0000995	uterus	tissue	adult	encode	paired	FALSE				0.593759	0.963604	0.963604	chr7:25209496-26258072:.
chr7:25723177:T>G		rs17152404	7	25762797	25723177	T	G	ENSG00000122565	CBX3	protein_coding	26201161	26213607	+	477984			rna_seq	GeneMaskActiveScorer(requested_output=RNA_SEQ)	UBERON:0000995 total RNA-seq	+	total RNA-seq	UBERON:0000995	uterus	tissue	adult	encode	paired	FALSE				0.587974	0.963604	0.963604	chr7:25198889-26247465:.
chr3:49955886:A>G		rs11130227	3	49993319	49955886	A	G	ENSG00000182179	UBA7	protein_coding	49805208	49813953	-	141933			rna_seq	GeneMaskActiveScorer(requested_output=RNA_SEQ)	UBERON:0000995 gtex Uterus polyA plus RNA-seq	.	polyA plus RNA-seq	UBERON:0000995	uterus	tissue	adult	gtex	paired	FALSE			Uterus	1.9396	0.963604	0.963604	chr3:49431598-50480174:.
chr15:40061215:T>C	SRP14-AS1/15q15.1	rs12441483	15	40353416	40061215	T	C	ENSG00000276107	THBS1-IT1	lncRNA	39586560	39587293	+	473922			rna_seq	GeneMaskActiveScorer(requested_output=RNA_SEQ)	UBERON:0000995 total RNA-seq	+	total RNA-seq	UBERON:0000995	uterus	tissue	adult	encode	paired	FALSE				0.584744	0.963604	0.963604	chr15:39536927-40585503:.	40353416	15
chr3:50127668:T>C		rs2624848	3	50165101	50127668	T	C	ENSG00000182179	UBA7	protein_coding	49805208	49813953	-	313715			rna_seq	GeneMaskActiveScorer(requested_output=RNA_SEQ)	UBERON:0000995 gtex Uterus polyA plus RNA-seq	.	polyA plus RNA-seq	UBERON:0000995	uterus	tissue	adult	gtex	paired	FALSE			Uterus	1.96098	0.963604	0.963604	chr3:49603380-50651956:.
chr6:151438057:T>G		rs3800274	6	151759192	151438057	T	G	ENSG00000219747	RPL32P16	processed_pseudogene	151099528	151099933	+	338124			rna_seq	GeneMaskActiveScorer(requested_output=RNA_SEQ)	UBERON:0000995 gtex Uterus polyA plus RNA-seq	.	polyA plus RNA-seq	UBERON:0000995	uterus	tissue	adult	gtex	paired	FALSE			Uterus	1.94519	0.963604	0.963604	chr6:150913769-151962345:.
chr17:48116416:T>G		rs75424702	17	46193778	48116416	T	G	ENSG00000141279	NPEPPS	protein_coding	47522941	47624665	+	491751			rna_seq	GeneMaskActiveScorer(requested_output=RNA_SEQ)	UBERON:0000995 total RNA-seq	+	total RNA-seq	UBERON:0000995	uterus	tissue	adult	encode	paired	FALSE				0.59835	0.963604	0.963604	chr17:47592128-48640704:.
chr19:17286435:T>C		rs10425939	19	17397244	17286435	T	C	ENSG00000130312	MRPL34	protein_coding	17292608	17306843	+	6173			rna_seq	GeneMaskActiveScorer(requested_output=RNA_SEQ)	UBERON:0000995 total RNA-seq	+	total RNA-seq	UBERON:0000995	uterus	tissue	adult	encode	paired	FALSE				0.588839	0.963604	0.963604	chr19:16762147-17810723:.
chr3:49912401:A>T		rs7634084	3	49949834	49912401	A	T	ENSG00000126062	TMEM115	protein_coding	50354749	50359521	-	442348			rna_seq	GeneMaskActiveScorer(requested_output=RNA_SEQ)	UBERON:0000995 total RNA-seq	-	total RNA-seq	UBERON:0000995	uterus	tissue	adult	encode	paired	FALSE				0.69615	0.963604	0.963604	chr3:49388113-50436689:.
chr14:92598441:A>T		rs76725931	14	93064786	92598441	A	T	ENSG00000100600	LGMN	protein_coding	92703806	92748679	-	105365			rna_seq	GeneMaskActiveScorer(requested_output=RNA_SEQ)	UBERON:0000995 total RNA-seq	-	total RNA-seq	UBERON:0000995	uterus	tissue	adult	encode	paired	FALSE				0.694094	0.963604	0.963604	chr14:92074153-93122729:.
chr2:27145435:A>G		rs4665950	2	27368303	27145435	A	G	ENSG00000119777	TMEM214	protein_coding	27032909	27041694	+	103741			rna_seq	GeneMaskActiveScorer(requested_output=RNA_SEQ)	UBERON:0000995 gtex Uterus polyA plus RNA-seq	.	polyA plus RNA-seq	UBERON:0000995	uterus	tissue	adult	gtex	paired	FALSE			Uterus	1.94565	0.963604	0.963604	chr2:26621147-27669723:.
chr15:40102658:A>G		rs675173	15	40394859	40102658	A	G	ENSG00000259330	INAFM2	protein_coding	40323691	40326715	+	221033			rna_seq	GeneMaskActiveScorer(requested_output=RNA_SEQ)	UBERON:0000995 total RNA-seq	+	total RNA-seq	UBERON:0000995	uterus	tissue	adult	encode	paired	FALSE				0.584402	0.963604	0.963604	chr15:39578370-40626946:.
chr6:34207131:A>G		rs1776877	6	34174908	34207131	A	G	ENSG00000272325	NUDT3	protein_coding	34279678	34392669	-	72547			rna_seq	GeneMaskActiveScorer(requested_output=RNA_SEQ)	UBERON:0000995 total RNA-seq	-	total RNA-seq	UBERON:0000995	uterus	tissue	adult	encode	paired	FALSE				0.695374	0.963604	0.963604	chr6:33682843-34731419:.
chr19:8679223:T>C		rs2967675	19	8789484	8679223	T	C	ENSG00000099785	MARCHF2	protein_coding	8413269	8439017	+	240206			rna_seq	GeneMaskActiveScorer(requested_output=RNA_SEQ)	UBERON:0000995 total RNA-seq	+	total RNA-seq	UBERON:0000995	uterus	tissue	adult	encode	paired	FALSE				0.602829	0.963604	0.963604	chr19:8154935-9203511:.
chr3:50071359:A>C		rs3774734	3	50108792	50071359	A	C	ENSG00000182179	UBA7	protein_coding	49805208	49813953	-	257406			rna_seq	GeneMaskActiveScorer(requested_output=RNA_SEQ)	UBERON:0000995 gtex Uterus polyA plus RNA-seq	.	polyA plus RNA-seq	UBERON:0000995	uterus	tissue	adult	gtex	paired	FALSE			Uterus	1.95147	0.963604	0.963604	chr3:49547071-50595647:.
chr6:29848233:A>C		rs2394183	6	29816010	29848233	A	C	ENSG00000204619	PPP1R11	protein_coding	30066708	30070333	+	218475			rna_seq	GeneMaskActiveScorer(requested_output=RNA_SEQ)	UBERON:0000995 gtex Uterus polyA plus RNA-seq	.	polyA plus RNA-seq	UBERON:0000995	uterus	tissue	adult	gtex	paired	FALSE			Uterus	1.93338	0.963604	0.963604	chr6:29323945-30372521:.
chr2:27076730:T>G		rs3754734	2	27299598	27076730	T	G	ENSG00000119777	TMEM214	protein_coding	27032909	27041694	+	35036			rna_seq	GeneMaskActiveScorer(requested_output=RNA_SEQ)	UBERON:0000995 gtex Uterus polyA plus RNA-seq	.	polyA plus RNA-seq	UBERON:0000995	uterus	tissue	adult	gtex	paired	FALSE			Uterus	1.95617	0.963604	0.963604	chr2:26552442-27601018:.
chr12:14398091:T>C		rs7966054	12	14551025	14398091	T	C	ENSG00000197837	H4C16	protein_coding	14767998	14771131	-	369907			rna_seq	GeneMaskActiveScorer(requested_output=RNA_SEQ)	UBERON:0000995 total RNA-seq	-	total RNA-seq	UBERON:0000995	uterus	tissue	adult	encode	paired	FALSE				0.694898	0.963604	0.963604	chr12:13873803-14922379:.
chr8:99566956:T>C		rs7829651	8	100579184	99566956	T	C	ENSG00000164919	COX6C	protein_coding	99873199	99893707	-	306243			rna_seq	GeneMaskActiveScorer(requested_output=RNA_SEQ)	UBERON:0000995 total RNA-seq	-	total RNA-seq	UBERON:0000995	uterus	tissue	adult	encode	paired	FALSE				0.696968	0.963604	0.963604	chr8:99042668-100091244:.
chr15:40041456:A>G		rs7497289	15	40333657	40041456	A	G	ENSG00000252714	RNA5SP392	rRNA_pseudogene	40331536	40331648	-	290080			rna_seq	GeneMaskActiveScorer(requested_output=RNA_SEQ)	UBERON:0000995 gtex Uterus polyA plus RNA-seq	.	polyA plus RNA-seq	UBERON:0000995	uterus	tissue	adult	gtex	paired	FALSE			Uterus	1.93652	0.963604	0.963604	chr15:39517168-40565744:.
chr17:48342435:T>C		rs1553751	17	46419797	48342435	T	C	ENSG00000136436	CALCOCO2	protein_coding	48831017	48866522	+	488582			rna_seq	GeneMaskActiveScorer(requested_output=RNA_SEQ)	UBERON:0000995 total RNA-seq	+	total RNA-seq	UBERON:0000995	uterus	tissue	adult	encode	paired	FALSE				0.594559	0.963604	0.963604	chr17:47818147-48866723:.
chr3:49853534:A>G		rs59357103	3	49890967	49853534	A	G	ENSG00000182179	UBA7	protein_coding	49805208	49813953	-	39581			rna_seq	GeneMaskActiveScorer(requested_output=RNA_SEQ)	UBERON:0000995 gtex Uterus polyA plus RNA-seq	.	polyA plus RNA-seq	UBERON:0000995	uterus	tissue	adult	gtex	paired	FALSE			Uterus	1.93114	0.963604	0.963604	chr3:49329246-50377822:.
chr2:26949201:T>C		rs1057115	2	27172069	26949201	T	C	ENSG00000119777	TMEM214	protein_coding	27032909	27041694	+	83708			rna_seq	GeneMaskActiveScorer(requested_output=RNA_SEQ)	UBERON:0000995 gtex Uterus polyA plus RNA-seq	.	polyA plus RNA-seq	UBERON:0000995	uterus	tissue	adult	gtex	paired	FALSE			Uterus	1.93648	0.963604	0.963604	chr2:26424913-27473489:.
chr3:49355187:A>G		rs11720657	3	49392620	49355187	A	G	ENSG00000182179	UBA7	protein_coding	49805208	49813953	-	450021			rna_seq	GeneMaskActiveScorer(requested_output=RNA_SEQ)	UBERON:0000995 gtex Uterus polyA plus RNA-seq	.	polyA plus RNA-seq	UBERON:0000995	uterus	tissue	adult	gtex	paired	FALSE			Uterus	1.96186	0.963604	0.963604	chr3:48830899-49879475:.
chr19:8677078:T>C		rs4499342	19	8786913	8677078	T	C	ENSG00000099785	MARCHF2	protein_coding	8413269	8439017	+	238061			rna_seq	GeneMaskActiveScorer(requested_output=RNA_SEQ)	UBERON:0000995 total RNA-seq	+	total RNA-seq	UBERON:0000995	uterus	tissue	adult	encode	paired	FALSE				0.59587	0.963604	0.963604	chr19:8152790-9201366:.
chr7:25717250:T>C		rs76009949	7	25756870	25717250	T	C	ENSG00000122565	CBX3	protein_coding	26201161	26213607	+	483911			rna_seq	GeneMaskActiveScorer(requested_output=RNA_SEQ)	UBERON:0000995 total RNA-seq	+	total RNA-seq	UBERON:0000995	uterus	tissue	adult	encode	paired	FALSE				0.589904	0.963604	0.963604	chr7:25192962-26241538:.
chr3:49810209:A>G		rs1799844	3	49847642	49810209	A	G	ENSG00000182179	UBA7	protein_coding	49805208	49813953	-	0			rna_seq	GeneMaskActiveScorer(requested_output=RNA_SEQ)	UBERON:0000995 gtex Uterus polyA plus RNA-seq	.	polyA plus RNA-seq	UBERON:0000995	uterus	tissue	adult	gtex	paired	FALSE			Uterus	1.95387	0.963604	0.963604	chr3:49285921-50334497:.
chr2:27139079:A>G		rs3795961	2	27361947	27139079	A	G	ENSG00000119777	TMEM214	protein_coding	27032909	27041694	+	97385			rna_seq	GeneMaskActiveScorer(requested_output=RNA_SEQ)	UBERON:0000995 gtex Uterus polyA plus RNA-seq	.	polyA plus RNA-seq	UBERON:0000995	uterus	tissue	adult	gtex	paired	FALSE			Uterus	1.96435	0.963604	0.963604	chr2:26614791-27663367:.
chr17:48062929:T>C		rs1808209	17	46140291	48062929	T	C	ENSG00000108424	KPNB1	protein_coding	47649475	47685505	+	377424			rna_seq	GeneMaskActiveScorer(requested_output=RNA_SEQ)	UBERON:0000995 total RNA-seq	+	total RNA-seq	UBERON:0000995	uterus	tissue	adult	encode	paired	FALSE				0.599327	0.963604	0.963604	chr17:47538641-48587217:.
chr2:26961102:T>C		rs893789	2	27183970	26961102	T	C	ENSG00000119777	TMEM214	protein_coding	27032909	27041694	+	71807			rna_seq	GeneMaskActiveScorer(requested_output=RNA_SEQ)	UBERON:0000995 gtex Uterus polyA plus RNA-seq	.	polyA plus RNA-seq	UBERON:0000995	uterus	tissue	adult	gtex	paired	FALSE			Uterus	1.94635	0.963604	0.963604	chr2:26436814-27485390:.
chr7:25729339:T>G		rs56167145	7	25768959	25729339	T	G	ENSG00000122565	CBX3	protein_coding	26201161	26213607	+	471822			rna_seq	GeneMaskActiveScorer(requested_output=RNA_SEQ)	UBERON:0000995 total RNA-seq	+	total RNA-seq	UBERON:0000995	uterus	tissue	adult	encode	paired	FALSE				0.588031	0.963604	0.963604	chr7:25205051-26253627:.
chr5:134494704:A>G		rs6871635	5	133830395	134494704	A	G	ENSG00000113621	TXNDC15	protein_coding	134874370	134901635	+	379666			rna_seq	GeneMaskActiveScorer(requested_output=RNA_SEQ)	UBERON:0000995 total RNA-seq	+	total RNA-seq	UBERON:0000995	uterus	tissue	adult	encode	paired	FALSE				0.584428	0.963604	0.963604	chr5:133970416-135018992:.
chr3:49487345:C>G		rs6783003	3	49524778	49487345	C	G	ENSG00000177479	ARIH2	protein_coding	48918820	48986382	+	500963			rna_seq	GeneMaskActiveScorer(requested_output=RNA_SEQ)	UBERON:0000995 total RNA-seq	+	total RNA-seq	UBERON:0000995	uterus	tissue	adult	encode	paired	FALSE				0.59895	0.963604	0.963604	chr3:48963057-50011633:.
chr7:25709345:T>C		rs73089624	7	25748965	25709345	T	C	ENSG00000122565	CBX3	protein_coding	26201161	26213607	+	491816			rna_seq	GeneMaskActiveScorer(requested_output=RNA_SEQ)	UBERON:0000995 total RNA-seq	+	total RNA-seq	UBERON:0000995	uterus	tissue	adult	encode	paired	FALSE				0.594035	0.963604	0.963604	chr7:25185057-26233633:.
chr6:34227089:T>C		rs1759645	6	34194866	34227089	T	C	ENSG00000272325	NUDT3	protein_coding	34279678	34392669	-	52589			rna_seq	GeneMaskActiveScorer(requested_output=RNA_SEQ)	UBERON:0000995 total RNA-seq	-	total RNA-seq	UBERON:0000995	uterus	tissue	adult	encode	paired	FALSE				0.693327	0.963604	0.963604	chr6:33702801-34751377:.
chr12:15166788:T>C		rs11056382	12	15319722	15166788	T	C	ENSG00000151491	EPS8	protein_coding	15620133	15882329	-	453345			rna_seq	GeneMaskActiveScorer(requested_output=RNA_SEQ)	UBERON:0000995 total RNA-seq	-	total RNA-seq	UBERON:0000995	uterus	tissue	adult	encode	paired	FALSE				0.694084	0.963604	0.963604	chr12:14642500-15691076:.
chr3:49876964:T>C		rs11712056	3	49914397	49876964	T	C	ENSG00000182179	UBA7	protein_coding	49805208	49813953	-	63011			rna_seq	GeneMaskActiveScorer(requested_output=RNA_SEQ)	UBERON:0000995 gtex Uterus polyA plus RNA-seq	.	polyA plus RNA-seq	UBERON:0000995	uterus	tissue	adult	gtex	paired	FALSE			Uterus	1.93147	0.963604	0.963604	chr3:49352676-50401252:.
chr2:26932994:A>G		rs3820822	2	27155862	26932994	A	G	ENSG00000119777	TMEM214	protein_coding	27032909	27041694	+	99915			rna_seq	GeneMaskActiveScorer(requested_output=RNA_SEQ)	UBERON:0000995 gtex Uterus polyA plus RNA-seq	.	polyA plus RNA-seq	UBERON:0000995	uterus	tissue	adult	gtex	paired	FALSE			Uterus	1.94794	0.963604	0.963604	chr2:26408706-27457282:.
chr6:29851885:A>G		rs2107198	6	29819662	29851885	A	G	ENSG00000204619	PPP1R11	protein_coding	30066708	30070333	+	214823			rna_seq	GeneMaskActiveScorer(requested_output=RNA_SEQ)	UBERON:0000995 gtex Uterus polyA plus RNA-seq	.	polyA plus RNA-seq	UBERON:0000995	uterus	tissue	adult	gtex	paired	FALSE			Uterus	1.9467	0.963604	0.963604	chr6:29327597-30376173:.
chr6:34220690:A>G		rs9469745	6	34188467	34220690	A	G	ENSG00000272325	NUDT3	protein_coding	34279678	34392669	-	58988			rna_seq	GeneMaskActiveScorer(requested_output=RNA_SEQ)	UBERON:0000995 total RNA-seq	-	total RNA-seq	UBERON:0000995	uterus	tissue	adult	encode	paired	FALSE				0.692991	0.963604	0.963604	chr6:33696402-34744978:.
chr3:49506082:T>C		rs149273410	3	49543515	49506082	T	C	ENSG00000182179	UBA7	protein_coding	49805208	49813953	-	299126			rna_seq	GeneMaskActiveScorer(requested_output=RNA_SEQ)	UBERON:0000995 gtex Uterus polyA plus RNA-seq	.	polyA plus RNA-seq	UBERON:0000995	uterus	tissue	adult	gtex	paired	FALSE			Uterus	1.92785	0.963604	0.963604	chr3:48981794-50030370:.
chr7:25697587:T>C		rs17152311	7	25737207	25697587	T	C	ENSG00000122565	CBX3	protein_coding	26201161	26213607	+	503574			rna_seq	GeneMaskActiveScorer(requested_output=RNA_SEQ)	UBERON:0000995 total RNA-seq	+	total RNA-seq	UBERON:0000995	uterus	tissue	adult	encode	paired	FALSE				0.594066	0.963604	0.963604	chr7:25173299-26221875:.
chr2:27010599:T>C		rs35456427	2	27233467	27010599	T	C	ENSG00000119777	TMEM214	protein_coding	27032909	27041694	+	22310			rna_seq	GeneMaskActiveScorer(requested_output=RNA_SEQ)	UBERON:0000995 gtex Uterus polyA plus RNA-seq	.	polyA plus RNA-seq	UBERON:0000995	uterus	tissue	adult	gtex	paired	FALSE			Uterus	1.95434	0.963604	0.963604	chr2:26486311-27534887:.
chr7:25697433:A>G		rs2893213	7	25737053	25697433	A	G	ENSG00000122565	CBX3	protein_coding	26201161	26213607	+	503728			rna_seq	GeneMaskActiveScorer(requested_output=RNA_SEQ)	UBERON:0000995 total RNA-seq	+	total RNA-seq	UBERON:0000995	uterus	tissue	adult	encode	paired	FALSE				0.599649	0.963604	0.963604	chr7:25173145-26221721:.
chr3:50011866:T>G		rs7634917	3	50049299	50011866	T	G	ENSG00000126062	TMEM115	protein_coding	50354749	50359521	-	342883			rna_seq	GeneMaskActiveScorer(requested_output=RNA_SEQ)	UBERON:0000995 total RNA-seq	-	total RNA-seq	UBERON:0000995	uterus	tissue	adult	encode	paired	FALSE				0.698117	0.963604	0.963604	chr3:49487578-50536154:.
chr17:48113731:A>G		rs112903989	17	46191093	48113731	A	G	ENSG00000141279	NPEPPS	protein_coding	47522941	47624665	+	489066			rna_seq	GeneMaskActiveScorer(requested_output=RNA_SEQ)	UBERON:0000995 total RNA-seq	+	total RNA-seq	UBERON:0000995	uterus	tissue	adult	encode	paired	FALSE				0.586245	0.963604	0.963604	chr17:47589443-48638019:.
chr17:48110203:T>C		rs8066529	17	46187565	48110203	T	C	ENSG00000005243	COPZ2	protein_coding	48026166	48038030	-	72173			rna_seq	GeneMaskActiveScorer(requested_output=RNA_SEQ)	UBERON:0000995 gtex Uterus polyA plus RNA-seq	.	polyA plus RNA-seq	UBERON:0000995	uterus	tissue	adult	gtex	paired	FALSE			Uterus	1.94756	0.963604	0.963604	chr17:47585915-48634491:.
chr15:40103403:A>G		rs11631335	15	40395604	40103403	A	G	ENSG00000259330	INAFM2	protein_coding	40323691	40326715	+	220288			rna_seq	GeneMaskActiveScorer(requested_output=RNA_SEQ)	UBERON:0000995 total RNA-seq	+	total RNA-seq	UBERON:0000995	uterus	tissue	adult	encode	paired	FALSE				0.598393	0.963604	0.963604	chr15:39579115-40627691:.
chr8:11489083:A>C		rs11250140	8	11346592	11489083	A	C	ENSG00000079459	FDFT1	protein_coding	11795572	11839395	+	306489			rna_seq	GeneMaskActiveScorer(requested_output=RNA_SEQ)	UBERON:0000995 total RNA-seq	+	total RNA-seq	UBERON:0000995	uterus	tissue	adult	encode	paired	FALSE				0.600575	0.963604	0.963604	chr8:10964795-12013371:.
chr17:48200438:A>G		rs62066447	17	46277800	48200438	A	G	ENSG00000005243	COPZ2	protein_coding	48026166	48038030	-	162408			rna_seq	GeneMaskActiveScorer(requested_output=RNA_SEQ)	UBERON:0000995 gtex Uterus polyA plus RNA-seq	.	polyA plus RNA-seq	UBERON:0000995	uterus	tissue	adult	gtex	paired	FALSE			Uterus	1.94739	0.963604	0.963604	chr17:47676150-48724726:.
chr15:40057930:T>C		rs749749	15	40350131	40057930	T	C	ENSG00000252714	RNA5SP392	rRNA_pseudogene	40331536	40331648	-	273606			rna_seq	GeneMaskActiveScorer(requested_output=RNA_SEQ)	UBERON:0000995 gtex Uterus polyA plus RNA-seq	.	polyA plus RNA-seq	UBERON:0000995	uterus	tissue	adult	gtex	paired	FALSE			Uterus	1.96324	0.963604	0.963604	chr15:39533642-40582218:.
chr3:49495661:C>G		rs7374731	3	49533094	49495661	C	G	ENSG00000177479	ARIH2	protein_coding	48918820	48986382	+	509279			rna_seq	GeneMaskActiveScorer(requested_output=RNA_SEQ)	UBERON:0000995 total RNA-seq	+	total RNA-seq	UBERON:0000995	uterus	tissue	adult	encode	paired	FALSE				0.593775	0.963604	0.963604	chr3:48971373-50019949:.
chr17:48203301:A>G		rs8069064	17	46280663	48203301	A	G	ENSG00000005243	COPZ2	protein_coding	48026166	48038030	-	165271			rna_seq	GeneMaskActiveScorer(requested_output=RNA_SEQ)	UBERON:0000995 gtex Uterus polyA plus RNA-seq	.	polyA plus RNA-seq	UBERON:0000995	uterus	tissue	adult	gtex	paired	FALSE			Uterus	1.93264	0.963604	0.963604	chr17:47679013-48727589:.
chr9:133270061:A>G		rs582118	9	136145471	133270061	A	G	ENSG00000285245	ENSG00000285245	protein_coding	133098120	133163914	-	106147			rna_seq	GeneMaskActiveScorer(requested_output=RNA_SEQ)	UBERON:0000995 gtex Uterus polyA plus RNA-seq	.	polyA plus RNA-seq	UBERON:0000995	uterus	tissue	adult	gtex	paired	FALSE			Uterus	1.92523	0.963604	0.963604	chr9:132745773-133794349:.
chr7:46273391:A>G		rs71542184	7	46312989	46273391	A	G	ENSG00000214765	SEPTIN7P2	transcribed_unprocessed_pseudogene	45736786	45765812	-	507579			rna_seq	GeneMaskActiveScorer(requested_output=RNA_SEQ)	UBERON:0000995 total RNA-seq	-	total RNA-seq	UBERON:0000995	uterus	tissue	adult	encode	paired	FALSE				0.695489	0.963604	0.963604	chr7:45749103-46797679:.
chr3:49401370:T>C		rs7648995	3	49438803	49401370	T	C	ENSG00000182179	UBA7	protein_coding	49805208	49813953	-	403838			rna_seq	GeneMaskActiveScorer(requested_output=RNA_SEQ)	UBERON:0000995 gtex Uterus polyA plus RNA-seq	.	polyA plus RNA-seq	UBERON:0000995	uterus	tissue	adult	gtex	paired	FALSE			Uterus	1.93398	0.963604	0.963604	chr3:48877082-49925658:.
chr2:27144930:T>C		rs1298360	2	27367798	27144930	T	C	ENSG00000119777	TMEM214	protein_coding	27032909	27041694	+	103236			rna_seq	GeneMaskActiveScorer(requested_output=RNA_SEQ)	UBERON:0000995 gtex Uterus polyA plus RNA-seq	.	polyA plus RNA-seq	UBERON:0000995	uterus	tissue	adult	gtex	paired	FALSE			Uterus	1.93522	0.963604	0.963604	chr2:26620642-27669218:.
chr17:48078710:C>G		rs9905460	17	46156072	48078710	C	G	ENSG00000005243	COPZ2	protein_coding	48026166	48038030	-	40680			rna_seq	GeneMaskActiveScorer(requested_output=RNA_SEQ)	UBERON:0000995 gtex Uterus polyA plus RNA-seq	.	polyA plus RNA-seq	UBERON:0000995	uterus	tissue	adult	gtex	paired	FALSE			Uterus	1.92982	0.963604	0.963604	chr17:47554422-48602998:.
chr13:50019709:A>G		rs61961302	13	50593845	50019709	A	G	ENSG00000198553	KCNRG	protein_coding	50015253	50020922	+	0			rna_seq	PolyadenylationScorer()	UBERON:0000995 gtex Uterus polyA plus RNA-seq	.	polyA plus RNA-seq	UBERON:0000995	uterus	tissue	adult	gtex	paired	FALSE			Uterus	0.0101473	0.963604	0.963604	chr13:49495421-50543997:.
chr7:25762154:A>G		rs10216251	7	25801774	25762154	A	G	ENSG00000122565	CBX3	protein_coding	26201161	26213607	+	439007			rna_seq	GeneMaskActiveScorer(requested_output=RNA_SEQ)	UBERON:0000995 total RNA-seq	+	total RNA-seq	UBERON:0000995	uterus	tissue	adult	encode	paired	FALSE				0.590451	0.963604	0.963604	chr7:25237866-26286442:.
chr7:25739509:A>G		rs17152503	7	25779129	25739509	A	G	ENSG00000122565	CBX3	protein_coding	26201161	26213607	+	461652			rna_seq	GeneMaskActiveScorer(requested_output=RNA_SEQ)	UBERON:0000995 total RNA-seq	+	total RNA-seq	UBERON:0000995	uterus	tissue	adult	encode	paired	FALSE				0.597515	0.963604	0.963604	chr7:25215221-26263797:.
chr8:99380740:C>G		rs3105167	8	100392968	99380740	C	G	ENSG00000164919	COX6C	protein_coding	99873199	99893707	-	492459			rna_seq	GeneMaskActiveScorer(requested_output=RNA_SEQ)	UBERON:0000995 total RNA-seq	-	total RNA-seq	UBERON:0000995	uterus	tissue	adult	encode	paired	FALSE				0.692613	0.963604	0.963604	chr8:98856452-99905028:.
chrX:70902345:T>G		rs4560953	X	70122195	70902345	T	G	ENSG00000147133	TAF1	protein_coding	71366135	71532374	+	463790			rna_seq	GeneMaskActiveScorer(requested_output=RNA_SEQ)	UBERON:0000995 total RNA-seq	+	total RNA-seq	UBERON:0000995	uterus	tissue	adult	encode	paired	FALSE				0.592069	0.963604	0.963604	chrX:70378057-71426633:.
chr3:50060679:A>G		rs2624815	3	50098112	50060679	A	G	ENSG00000126062	TMEM115	protein_coding	50354749	50359521	-	294070			rna_seq	GeneMaskActiveScorer(requested_output=RNA_SEQ)	UBERON:0000995 total RNA-seq	-	total RNA-seq	UBERON:0000995	uterus	tissue	adult	encode	paired	FALSE				0.694188	0.963604	0.963604	chr3:49536391-50584967:.
chr10:88396626:T>C		rs811558	10	90156383	88396626	T	C	ENSG00000171862	PTEN	protein_coding	87862637	87971930	+	424696			rna_seq	GeneMaskActiveScorer(requested_output=RNA_SEQ)	UBERON:0000995 total RNA-seq	+	total RNA-seq	UBERON:0000995	uterus	tissue	adult	encode	paired	FALSE				0.597703	0.963604	0.963604	chr10:87872338-88920914:.
chr3:50051510:A>G		rs6446197	3	50088943	50051510	A	G	ENSG00000182179	UBA7	protein_coding	49805208	49813953	-	237557			rna_seq	GeneMaskActiveScorer(requested_output=RNA_SEQ)	UBERON:0000995 gtex Uterus polyA plus RNA-seq	.	polyA plus RNA-seq	UBERON:0000995	uterus	tissue	adult	gtex	paired	FALSE			Uterus	1.92746	0.963604	0.963604	chr3:49527222-50575798:.
chr2:27150802:T>C		rs1275511	2	27373670	27150802	T	C	ENSG00000119777	TMEM214	protein_coding	27032909	27041694	+	109108			rna_seq	GeneMaskActiveScorer(requested_output=RNA_SEQ)	UBERON:0000995 gtex Uterus polyA plus RNA-seq	.	polyA plus RNA-seq	UBERON:0000995	uterus	tissue	adult	gtex	paired	FALSE			Uterus	1.93061	0.963604	0.963604	chr2:26626514-27675090:.
chr6:29816441:A>G		rs72492275	6	29784218	29816441	A	G	ENSG00000204619	PPP1R11	protein_coding	30066708	30070333	+	250267			rna_seq	GeneMaskActiveScorer(requested_output=RNA_SEQ)	UBERON:0000995 gtex Uterus polyA plus RNA-seq	.	polyA plus RNA-seq	UBERON:0000995	uterus	tissue	adult	gtex	paired	FALSE			Uterus	1.94891	0.963604	0.963604	chr6:29292153-30340729:.
chr9:133270615:A>G		rs677355	9	136146046	133270615	A	G	ENSG00000285245	ENSG00000285245	protein_coding	133098120	133163914	-	106701			rna_seq	GeneMaskActiveScorer(requested_output=RNA_SEQ)	UBERON:0000995 gtex Uterus polyA plus RNA-seq	.	polyA plus RNA-seq	UBERON:0000995	uterus	tissue	adult	gtex	paired	FALSE			Uterus	1.93268	0.963604	0.963604	chr9:132746327-133794903:.
chr3:49833768:T>C		rs61557789	3	49871201	49833768	T	C	ENSG00000182179	UBA7	protein_coding	49805208	49813953	-	19815			rna_seq	GeneMaskActiveScorer(requested_output=RNA_SEQ)	UBERON:0000995 gtex Uterus polyA plus RNA-seq	.	polyA plus RNA-seq	UBERON:0000995	uterus	tissue	adult	gtex	paired	FALSE			Uterus	1.95156	0.963604	0.963604	chr3:49309480-50358056:.
chr3:49864727:T>C		rs2883059	3	49902160	49864727	T	C	ENSG00000182179	UBA7	protein_coding	49805208	49813953	-	50774			rna_seq	GeneMaskActiveScorer(requested_output=RNA_SEQ)	UBERON:0000995 gtex Uterus polyA plus RNA-seq	.	polyA plus RNA-seq	UBERON:0000995	uterus	tissue	adult	gtex	paired	FALSE			Uterus	1.95449	0.963604	0.963604	chr3:49340439-50389015:.
chr6:31358515:A>G		rs9405085	6	31326292	31358515	A	G	ENSG00000204422	ENSG00000204422	lncRNA	31686961	31714072	-	328446			rna_seq	GeneMaskActiveScorer(requested_output=RNA_SEQ)	UBERON:0000995 gtex Uterus polyA plus RNA-seq	.	polyA plus RNA-seq	UBERON:0000995	uterus	tissue	adult	gtex	paired	FALSE			Uterus	1.92625	0.963604	0.963604	chr6:30834227-31882803:.
chr3:49872651:T>C		rs1317154	3	49910084	49872651	T	C	ENSG00000126062	TMEM115	protein_coding	50354749	50359521	-	482098			rna_seq	GeneMaskActiveScorer(requested_output=RNA_SEQ)	UBERON:0000995 total RNA-seq	-	total RNA-seq	UBERON:0000995	uterus	tissue	adult	encode	paired	FALSE				0.691441	0.963604	0.963604	chr3:49348363-50396939:.
chr2:26948377:T>C		rs10181727	2	27171245	26948377	T	C	ENSG00000119777	TMEM214	protein_coding	27032909	27041694	+	84532			rna_seq	GeneMaskActiveScorer(requested_output=RNA_SEQ)	UBERON:0000995 gtex Uterus polyA plus RNA-seq	.	polyA plus RNA-seq	UBERON:0000995	uterus	tissue	adult	gtex	paired	FALSE			Uterus	1.94678	0.963604	0.963604	chr2:26424089-27472665:.
chr20:18210792:T>C		rs6136326	20	18191436	18210792	T	C	ENSG00000232388	SMIM26	protein_coding	18567346	18569563	+	356554			rna_seq	GeneMaskActiveScorer(requested_output=RNA_SEQ)	UBERON:0000995 total RNA-seq	+	total RNA-seq	UBERON:0000995	uterus	tissue	adult	encode	paired	FALSE				0.593426	0.963604	0.963604	chr20:17686504-18735080:.
chr10:21997422:A>G		rs10764330	10	22286351	21997422	A	G	ENSG00000136770	DNAJC1	protein_coding	21756547	22003769	-	0			rna_seq	GeneMaskActiveScorer(requested_output=RNA_SEQ)	UBERON:0000995 total RNA-seq	-	total RNA-seq	UBERON:0000995	uterus	tissue	adult	encode	paired	FALSE				0.698262	0.963604	0.963604	chr10:21473134-22521710:.
chr7:25721244:A>G		rs714062	7	25760864	25721244	A	G	ENSG00000122565	CBX3	protein_coding	26201161	26213607	+	479917			rna_seq	GeneMaskActiveScorer(requested_output=RNA_SEQ)	UBERON:0000995 total RNA-seq	+	total RNA-seq	UBERON:0000995	uterus	tissue	adult	encode	paired	FALSE				0.597501	0.963604	0.963604	chr7:25196956-26245532:.
chr12:14455000:A>G		rs11055979	12	14607934	14455000	A	G	ENSG00000246705	H2AJ	protein_coding	14774404	14778002	+	319404			rna_seq	GeneMaskActiveScorer(requested_output=RNA_SEQ)	UBERON:0000995 total RNA-seq	+	total RNA-seq	UBERON:0000995	uterus	tissue	adult	encode	paired	FALSE				0.598773	0.963604	0.963604	chr12:13930712-14979288:.
chr17:48114099:A>G		rs142760320	17	46191461	48114099	A	G	ENSG00000005243	COPZ2	protein_coding	48026166	48038030	-	76069			rna_seq	GeneMaskActiveScorer(requested_output=RNA_SEQ)	UBERON:0000995 gtex Uterus polyA plus RNA-seq	.	polyA plus RNA-seq	UBERON:0000995	uterus	tissue	adult	gtex	paired	FALSE			Uterus	1.93098	0.963604	0.963604	chr17:47589811-48638387:.
chr8:99621631:A>G		rs59375661	8	100633859	99621631	A	G	ENSG00000164919	COX6C	protein_coding	99873199	99893707	-	251568			rna_seq	GeneMaskActiveScorer(requested_output=RNA_SEQ)	UBERON:0000995 total RNA-seq	-	total RNA-seq	UBERON:0000995	uterus	tissue	adult	encode	paired	FALSE				0.691996	0.963604	0.963604	chr8:99097343-100145919:.
chr17:48357631:A>G		rs9906651	17	46434993	48357631	A	G	ENSG00000005243	COPZ2	protein_coding	48026166	48038030	-	319601			rna_seq	GeneMaskActiveScorer(requested_output=RNA_SEQ)	UBERON:0000995 gtex Uterus polyA plus RNA-seq	.	polyA plus RNA-seq	UBERON:0000995	uterus	tissue	adult	gtex	paired	FALSE			Uterus	1.93549	0.963604	0.963604	chr17:47833343-48881919:.
chr6:151516435:A>G		rs17081341	6	151837570	151516435	A	G	ENSG00000219747	RPL32P16	processed_pseudogene	151099528	151099933	+	416502			rna_seq	GeneMaskActiveScorer(requested_output=RNA_SEQ)	UBERON:0000995 gtex Uterus polyA plus RNA-seq	.	polyA plus RNA-seq	UBERON:0000995	uterus	tissue	adult	gtex	paired	FALSE			Uterus	1.95604	0.963604	0.963604	chr6:150992147-152040723:.
chr8:99662691:C>G		rs3099853	8	100674919	99662691	C	G	ENSG00000147669	POLR2K	protein_coding	100150622	100154003	+	487931			rna_seq	GeneMaskActiveScorer(requested_output=RNA_SEQ)	UBERON:0000995 total RNA-seq	+	total RNA-seq	UBERON:0000995	uterus	tissue	adult	encode	paired	FALSE				0.588549	0.963604	0.963604	chr8:99138403-100186979:.
chr7:25723713:A>T		rs11773245	7	25763333	25723713	A	T	ENSG00000122565	CBX3	protein_coding	26201161	26213607	+	477448			rna_seq	GeneMaskActiveScorer(requested_output=RNA_SEQ)	UBERON:0000995 total RNA-seq	+	total RNA-seq	UBERON:0000995	uterus	tissue	adult	encode	paired	FALSE				0.590818	0.963604	0.963604	chr7:25199425-26248001:.
chr2:27101168:A>G		rs1057394	2	27324036	27101168	A	G	ENSG00000119777	TMEM214	protein_coding	27032909	27041694	+	59474			rna_seq	GeneMaskActiveScorer(requested_output=RNA_SEQ)	UBERON:0000995 gtex Uterus polyA plus RNA-seq	.	polyA plus RNA-seq	UBERON:0000995	uterus	tissue	adult	gtex	paired	FALSE			Uterus	1.94306	0.963604	0.963604	chr2:26576880-27625456:.
chr10:74088098:T>C		rs11000869	10	75847856	74088098	T	C	ENSG00000214655	ZSWIM8	protein_coding	73785605	73801797	+	286301			rna_seq	GeneMaskActiveScorer(requested_output=RNA_SEQ)	UBERON:0000995 gtex Uterus polyA plus RNA-seq	.	polyA plus RNA-seq	UBERON:0000995	uterus	tissue	adult	gtex	paired	FALSE			Uterus	1.93728	0.963604	0.963604	chr10:73563810-74612386:.
chr3:49438830:T>C		rs7619789	3	49476263	49438830	T	C	ENSG00000182179	UBA7	protein_coding	49805208	49813953	-	366378			rna_seq	GeneMaskActiveScorer(requested_output=RNA_SEQ)	UBERON:0000995 gtex Uterus polyA plus RNA-seq	.	polyA plus RNA-seq	UBERON:0000995	uterus	tissue	adult	gtex	paired	FALSE			Uterus	1.94744	0.963604	0.963604	chr3:48914542-49963118:.
chr19:17250963:T>C		rs10422140	19	17361772	17250963	T	C	ENSG00000130312	MRPL34	protein_coding	17292608	17306843	+	41645			rna_seq	GeneMaskActiveScorer(requested_output=RNA_SEQ)	UBERON:0000995 total RNA-seq	+	total RNA-seq	UBERON:0000995	uterus	tissue	adult	encode	paired	FALSE				0.584708	0.963604	0.963604	chr19:16726675-17775251:.
chr6:31358515:A>G		rs9405085	6	31326292	31358515	A	G	ENSG00000204392	LSM2	protein_coding	31797395	31806966	-	438880			rna_seq	GeneMaskActiveScorer(requested_output=RNA_SEQ)	UBERON:0000995 gtex Uterus polyA plus RNA-seq	.	polyA plus RNA-seq	UBERON:0000995	uterus	tissue	adult	gtex	paired	FALSE			Uterus	1.96343	0.963604	0.963604	chr6:30834227-31882803:.
chr3:49787893:A>C		rs9851651	3	49825326	49787893	A	C	ENSG00000182179	UBA7	protein_coding	49805208	49813953	-	17315			rna_seq	GeneMaskActiveScorer(requested_output=RNA_SEQ)	UBERON:0000995 gtex Uterus polyA plus RNA-seq	.	polyA plus RNA-seq	UBERON:0000995	uterus	tissue	adult	gtex	paired	FALSE			Uterus	1.9363	0.963604	0.963604	chr3:49263605-50312181:.
chr2:26989658:A>C		rs920433	2	27212526	26989658	A	C	ENSG00000119777	TMEM214	protein_coding	27032909	27041694	+	43251			rna_seq	GeneMaskActiveScorer(requested_output=RNA_SEQ)	UBERON:0000995 gtex Uterus polyA plus RNA-seq	.	polyA plus RNA-seq	UBERON:0000995	uterus	tissue	adult	gtex	paired	FALSE			Uterus	1.93536	0.963604	0.963604	chr2:26465370-27513946:.
chr17:48183734:A>G		rs8081199	17	46261096	48183734	A	G	ENSG00000005243	COPZ2	protein_coding	48026166	48038030	-	145704			rna_seq	GeneMaskActiveScorer(requested_output=RNA_SEQ)	UBERON:0000995 gtex Uterus polyA plus RNA-seq	.	polyA plus RNA-seq	UBERON:0000995	uterus	tissue	adult	gtex	paired	FALSE			Uterus	1.93042	0.963604	0.963604	chr17:47659446-48708022:.
chr5:134526066:T>C		rs329120	5	133861756	134526066	T	C	ENSG00000119048	UBE2B	protein_coding	134371183	134392108	+	133958			rna_seq	GeneMaskActiveScorer(requested_output=RNA_SEQ)	UBERON:0000995 total RNA-seq	+	total RNA-seq	UBERON:0000995	uterus	tissue	adult	encode	paired	FALSE				0.59136	0.963604	0.963604	chr5:134001778-135050354:.
chr6:151515445:A>G		rs78959534	6	151836580	151515445	A	G	ENSG00000219747	RPL32P16	processed_pseudogene	151099528	151099933	+	415512			rna_seq	GeneMaskActiveScorer(requested_output=RNA_SEQ)	UBERON:0000995 gtex Uterus polyA plus RNA-seq	.	polyA plus RNA-seq	UBERON:0000995	uterus	tissue	adult	gtex	paired	FALSE			Uterus	1.93515	0.963604	0.963604	chr6:150991157-152039733:.
chr12:15222685:A>C		rs961176	12	15375619	15222685	A	C	ENSG00000134533	RERG	protein_coding	15107782	15348675	-	0			rna_seq	GeneMaskActiveScorer(requested_output=RNA_SEQ)	UBERON:0000995 total RNA-seq	-	total RNA-seq	UBERON:0000995	uterus	tissue	adult	encode	paired	FALSE				0.697069	0.963604	0.963604	chr12:14698397-15746973:.
chr7:25762079:A>G		rs10215524	7	25801699	25762079	A	G	ENSG00000122565	CBX3	protein_coding	26201161	26213607	+	439082			rna_seq	GeneMaskActiveScorer(requested_output=RNA_SEQ)	UBERON:0000995 total RNA-seq	+	total RNA-seq	UBERON:0000995	uterus	tissue	adult	encode	paired	FALSE				0.592219	0.963604	0.963604	chr7:25237791-26286367:.
chr8:11570128:A>T		rs7831039	8	11427637	11570128	A	T	ENSG00000079459	FDFT1	protein_coding	11795572	11839395	+	225444			rna_seq	GeneMaskActiveScorer(requested_output=RNA_SEQ)	UBERON:0000995 total RNA-seq	+	total RNA-seq	UBERON:0000995	uterus	tissue	adult	encode	paired	FALSE				0.587474	0.963604	0.963604	chr8:11045840-12094416:.
chr17:48099141:T>G		rs141459276	17	46176503	48099141	T	G	ENSG00000005243	COPZ2	protein_coding	48026166	48038030	-	61111			rna_seq	GeneMaskActiveScorer(requested_output=RNA_SEQ)	UBERON:0000995 gtex Uterus polyA plus RNA-seq	.	polyA plus RNA-seq	UBERON:0000995	uterus	tissue	adult	gtex	paired	FALSE			Uterus	1.95466	0.963604	0.963604	chr17:47574853-48623429:.
chrX:70897038:A>G		rs12558906	X	70116888	70897038	A	G	ENSG00000147133	TAF1	protein_coding	71366135	71532374	+	469097			rna_seq	GeneMaskActiveScorer(requested_output=RNA_SEQ)	UBERON:0000995 total RNA-seq	+	total RNA-seq	UBERON:0000995	uterus	tissue	adult	encode	paired	FALSE				0.586421	0.963604	0.963604	chrX:70372750-71421326:.
chr3:49987573:T>C		rs13082703	3	50025006	49987573	T	C	ENSG00000173402	DAG1	protein_coding	49468712	49535618	+	451955			rna_seq	GeneMaskActiveScorer(requested_output=RNA_SEQ)	UBERON:0000995 total RNA-seq	+	total RNA-seq	UBERON:0000995	uterus	tissue	adult	encode	paired	FALSE				0.600267	0.963604	0.963604	chr3:49463285-50511861:.
chr3:49773614:A>G		rs148383796	3	49811047	49773614	A	G	ENSG00000182179	UBA7	protein_coding	49805208	49813953	-	31594			rna_seq	GeneMaskActiveScorer(requested_output=RNA_SEQ)	UBERON:0000995 gtex Uterus polyA plus RNA-seq	.	polyA plus RNA-seq	UBERON:0000995	uterus	tissue	adult	gtex	paired	FALSE			Uterus	1.95198	0.963604	0.963604	chr3:49249326-50297902:.
chr9:133269015:T>C		rs8176663	9	136144427	133269015	T	C	ENSG00000285245	ENSG00000285245	protein_coding	133098120	133163914	-	105101			rna_seq	GeneMaskActiveScorer(requested_output=RNA_SEQ)	UBERON:0000995 gtex Uterus polyA plus RNA-seq	.	polyA plus RNA-seq	UBERON:0000995	uterus	tissue	adult	gtex	paired	FALSE			Uterus	1.94709	0.963604	0.963604	chr9:132744727-133793303:.
chr5:134505105:T>C		rs10079478	5	133840796	134505105	T	C	ENSG00000113621	TXNDC15	protein_coding	134874370	134901635	+	369265			rna_seq	GeneMaskActiveScorer(requested_output=RNA_SEQ)	UBERON:0000995 total RNA-seq	+	total RNA-seq	UBERON:0000995	uterus	tissue	adult	encode	paired	FALSE				0.587336	0.963604	0.963604	chr5:133980817-135029393:.
chr8:11490116:T>C		rs4840567	8	11347625	11490116	T	C	ENSG00000079459	FDFT1	protein_coding	11795572	11839395	+	305456			rna_seq	GeneMaskActiveScorer(requested_output=RNA_SEQ)	UBERON:0000995 total RNA-seq	+	total RNA-seq	UBERON:0000995	uterus	tissue	adult	encode	paired	FALSE				0.587155	0.963604	0.963604	chr8:10965828-12014404:.
chr8:99667113:T>C		rs2084556	8	100679341	99667113	T	C	ENSG00000147669	POLR2K	protein_coding	100150622	100154003	+	483509			rna_seq	GeneMaskActiveScorer(requested_output=RNA_SEQ)	UBERON:0000995 total RNA-seq	+	total RNA-seq	UBERON:0000995	uterus	tissue	adult	encode	paired	FALSE				0.585263	0.963604	0.963604	chr8:99142825-100191401:.
chr7:25762712:T>C		rs7793552	7	25802332	25762712	T	C	ENSG00000122565	CBX3	protein_coding	26201161	26213607	+	438449			rna_seq	GeneMaskActiveScorer(requested_output=RNA_SEQ)	UBERON:0000995 total RNA-seq	+	total RNA-seq	UBERON:0000995	uterus	tissue	adult	encode	paired	FALSE				0.582904	0.963604	0.963604	chr7:25238424-26287000:.
chr12:15234839:T>C		rs12580168	12	15387773	15234839	T	C	ENSG00000197837	H4C16	protein_coding	14767998	14771131	-	463708			rna_seq	GeneMaskActiveScorer(requested_output=RNA_SEQ)	UBERON:0000995 total RNA-seq	-	total RNA-seq	UBERON:0000995	uterus	tissue	adult	encode	paired	FALSE				0.6914	0.963604	0.963604	chr12:14710551-15759127:.
chr3:50120758:T>C		rs2856238	3	50158191	50120758	T	C	ENSG00000182179	UBA7	protein_coding	49805208	49813953	-	306805			rna_seq	GeneMaskActiveScorer(requested_output=RNA_SEQ)	UBERON:0000995 gtex Uterus polyA plus RNA-seq	.	polyA plus RNA-seq	UBERON:0000995	uterus	tissue	adult	gtex	paired	FALSE			Uterus	1.94293	0.963604	0.963604	chr3:49596470-50645046:.
chr2:27047443:A>G		rs11679069	2	27270311	27047443	A	G	ENSG00000119777	TMEM214	protein_coding	27032909	27041694	+	5749			rna_seq	GeneMaskActiveScorer(requested_output=RNA_SEQ)	UBERON:0000995 gtex Uterus polyA plus RNA-seq	.	polyA plus RNA-seq	UBERON:0000995	uterus	tissue	adult	gtex	paired	FALSE			Uterus	1.9399	0.963604	0.963604	chr2:26523155-27571731:.
chr5:134500518:T>C		rs10793821	5	133836209	134500518	T	C	ENSG00000113621	TXNDC15	protein_coding	134874370	134901635	+	373852			rna_seq	GeneMaskActiveScorer(requested_output=RNA_SEQ)	UBERON:0000995 total RNA-seq	+	total RNA-seq	UBERON:0000995	uterus	tissue	adult	encode	paired	FALSE				0.602939	0.963604	0.963604	chr5:133976230-135024806:.
chr10:88329669:T>C		rs10887804	10	90089426	88329669	T	C	ENSG00000289051	ENSG00000289051	protein_coding	87863558	87863654	+	466015			rna_seq	GeneMaskActiveScorer(requested_output=RNA_SEQ)	UBERON:0000995 total RNA-seq	+	total RNA-seq	UBERON:0000995	uterus	tissue	adult	encode	paired	FALSE				0.601578	0.963604	0.963604	chr10:87805381-88853957:.
chr19:17274367:T>C		rs10416654	19	17385176	17274367	T	C	ENSG00000105393	BABAM1	protein_coding	17267375	17281249	+	0			rna_seq	GeneMaskActiveScorer(requested_output=RNA_SEQ)	UBERON:0000995 total RNA-seq	+	total RNA-seq	UBERON:0000995	uterus	tissue	adult	encode	paired	FALSE				0.587481	0.963604	0.963604	chr19:16750079-17798655:.
chr3:50047720:A>G		rs17304079	3	50085153	50047720	A	G	ENSG00000182179	UBA7	protein_coding	49805208	49813953	-	233767			rna_seq	GeneMaskActiveScorer(requested_output=RNA_SEQ)	UBERON:0000995 gtex Uterus polyA plus RNA-seq	.	polyA plus RNA-seq	UBERON:0000995	uterus	tissue	adult	gtex	paired	FALSE			Uterus	1.92657	0.963604	0.963604	chr3:49523432-50572008:.
chr7:25708880:A>G		rs2391152	7	25748500	25708880	A	G	ENSG00000122565	CBX3	protein_coding	26201161	26213607	+	492281			rna_seq	GeneMaskActiveScorer(requested_output=RNA_SEQ)	UBERON:0000995 total RNA-seq	+	total RNA-seq	UBERON:0000995	uterus	tissue	adult	encode	paired	FALSE				0.59534	0.963604	0.963604	chr7:25184592-26233168:.
chr8:11609270:T>C		rs77738736	8	11466779	11609270	T	C	ENSG00000079459	FDFT1	protein_coding	11795572	11839395	+	186302			rna_seq	GeneMaskActiveScorer(requested_output=RNA_SEQ)	UBERON:0000995 total RNA-seq	+	total RNA-seq	UBERON:0000995	uterus	tissue	adult	encode	paired	FALSE				0.590858	0.963604	0.963604	chr8:11084982-12133558:.
chr12:15320762:T>C		rs12580434	12	15473696	15320762	T	C	ENSG00000151491	EPS8	protein_coding	15620133	15882329	-	299371			rna_seq	GeneMaskActiveScorer(requested_output=RNA_SEQ)	UBERON:0000995 total RNA-seq	-	total RNA-seq	UBERON:0000995	uterus	tissue	adult	encode	paired	FALSE				0.698322	0.963604	0.963604	chr12:14796474-15845050:.
chr10:88452058:A>T		rs7899828	10	90211815	88452058	A	T	ENSG00000171862	PTEN	protein_coding	87862637	87971930	+	480128			rna_seq	GeneMaskActiveScorer(requested_output=RNA_SEQ)	UBERON:0000995 total RNA-seq	+	total RNA-seq	UBERON:0000995	uterus	tissue	adult	encode	paired	FALSE				0.58605	0.963604	0.963604	chr10:87927770-88976346:.
chr1:115271862:T>C		rs2057126	1	115814483	115271862	T	C	ENSG00000134198	TSPAN2	protein_coding	115048010	115089503	-	182359			rna_seq	GeneMaskActiveScorer(requested_output=RNA_SEQ)	UBERON:0000995 total RNA-seq	-	total RNA-seq	UBERON:0000995	uterus	tissue	adult	encode	paired	FALSE				0.692506	0.963604	0.963604	chr1:114747574-115796150:.
chr6:151470891:T>C		rs74798609	6	151792026	151470891	T	C	ENSG00000219747	RPL32P16	processed_pseudogene	151099528	151099933	+	370958			rna_seq	GeneMaskActiveScorer(requested_output=RNA_SEQ)	UBERON:0000995 gtex Uterus polyA plus RNA-seq	.	polyA plus RNA-seq	UBERON:0000995	uterus	tissue	adult	gtex	paired	FALSE			Uterus	1.95236	0.963604	0.963604	chr6:150946603-151995179:.
chr8:11559126:A>G		rs11785333	8	11416635	11559126	A	G	ENSG00000079459	FDFT1	protein_coding	11795572	11839395	+	236446			rna_seq	GeneMaskActiveScorer(requested_output=RNA_SEQ)	UBERON:0000995 total RNA-seq	+	total RNA-seq	UBERON:0000995	uterus	tissue	adult	encode	paired	FALSE				0.591137	0.963604	0.963604	chr8:11034838-12083414:.
chr2:27086538:A>G		rs7602823	2	27309406	27086538	A	G	ENSG00000119777	TMEM214	protein_coding	27032909	27041694	+	44844			rna_seq	GeneMaskActiveScorer(requested_output=RNA_SEQ)	UBERON:0000995 gtex Uterus polyA plus RNA-seq	.	polyA plus RNA-seq	UBERON:0000995	uterus	tissue	adult	gtex	paired	FALSE			Uterus	1.95149	0.963604	0.963604	chr2:26562250-27610826:.
chr2:27276169:A>G		rs62130707	2	27499037	27276169	A	G	ENSG00000119777	TMEM214	protein_coding	27032909	27041694	+	234475			rna_seq	GeneMaskActiveScorer(requested_output=RNA_SEQ)	UBERON:0000995 gtex Uterus polyA plus RNA-seq	.	polyA plus RNA-seq	UBERON:0000995	uterus	tissue	adult	gtex	paired	FALSE			Uterus	1.96249	0.963604	0.963604	chr2:26751881-27800457:.
chr17:48116861:T>C		rs62064954	17	46194223	48116861	T	C	ENSG00000005243	COPZ2	protein_coding	48026166	48038030	-	78831			rna_seq	GeneMaskActiveScorer(requested_output=RNA_SEQ)	UBERON:0000995 gtex Uterus polyA plus RNA-seq	.	polyA plus RNA-seq	UBERON:0000995	uterus	tissue	adult	gtex	paired	FALSE			Uterus	1.96137	0.963604	0.963604	chr17:47592573-48641149:.
chr15:40086655:C>G		rs571065	15	40378856	40086655	C	G	ENSG00000259330	INAFM2	protein_coding	40323691	40326715	+	237036			rna_seq	GeneMaskActiveScorer(requested_output=RNA_SEQ)	UBERON:0000995 total RNA-seq	+	total RNA-seq	UBERON:0000995	uterus	tissue	adult	encode	paired	FALSE				0.598861	0.963604	0.963604	chr15:39562367-40610943:.
chr3:49410990:A>G		rs73088137	3	49448423	49410990	A	G	ENSG00000182179	UBA7	protein_coding	49805208	49813953	-	394218			rna_seq	GeneMaskActiveScorer(requested_output=RNA_SEQ)	UBERON:0000995 gtex Uterus polyA plus RNA-seq	.	polyA plus RNA-seq	UBERON:0000995	uterus	tissue	adult	gtex	paired	FALSE			Uterus	1.948	0.963604	0.963604	chr3:48886702-49935278:.
chr3:49965813:T>C		rs11130228	3	50003246	49965813	T	C	ENSG00000182179	UBA7	protein_coding	49805208	49813953	-	151860			rna_seq	GeneMaskActiveScorer(requested_output=RNA_SEQ)	UBERON:0000995 gtex Uterus polyA plus RNA-seq	.	polyA plus RNA-seq	UBERON:0000995	uterus	tissue	adult	gtex	paired	FALSE			Uterus	1.93368	0.963604	0.963604	chr3:49441525-50490101:.
chr2:27014746:A>G		rs1465881	2	27237614	27014746	A	G	ENSG00000119777	TMEM214	protein_coding	27032909	27041694	+	18163			rna_seq	GeneMaskActiveScorer(requested_output=RNA_SEQ)	UBERON:0000995 gtex Uterus polyA plus RNA-seq	.	polyA plus RNA-seq	UBERON:0000995	uterus	tissue	adult	gtex	paired	FALSE			Uterus	1.94909	0.963604	0.963604	chr2:26490458-27539034:.
chr5:134505238:T>C		rs10071662	5	133840929	134505238	T	C	ENSG00000113621	TXNDC15	protein_coding	134874370	134901635	+	369132			rna_seq	GeneMaskActiveScorer(requested_output=RNA_SEQ)	UBERON:0000995 total RNA-seq	+	total RNA-seq	UBERON:0000995	uterus	tissue	adult	encode	paired	FALSE				0.585169	0.963604	0.963604	chr5:133980950-135029526:.
chr3:50003880:T>C		rs6765484	3	50041313	50003880	T	C	ENSG00000182179	UBA7	protein_coding	49805208	49813953	-	189927			rna_seq	GeneMaskActiveScorer(requested_output=RNA_SEQ)	UBERON:0000995 gtex Uterus polyA plus RNA-seq	.	polyA plus RNA-seq	UBERON:0000995	uterus	tissue	adult	gtex	paired	FALSE			Uterus	1.96069	0.963604	0.963604	chr3:49479592-50528168:.
chr2:202446647:T>C		rs72925072	2	203311370	202446647	T	C	ENSG00000155760	FZD7	protein_coding	202033854	202038441	+	408206			rna_seq	GeneMaskActiveScorer(requested_output=RNA_SEQ)	UBERON:0000995 total RNA-seq	+	total RNA-seq	UBERON:0000995	uterus	tissue	adult	encode	paired	FALSE				0.596441	0.963604	0.963604	chr2:201922359-202970935:.
chr2:11594779:A>G		rs13016186	2	11734905	11594779	A	G	ENSG00000239899	RN7SL674P	misc_RNA	11584772	11585047	+	9732			rna_seq	GeneMaskActiveScorer(requested_output=RNA_SEQ)	UBERON:0000995 total RNA-seq	+	total RNA-seq	UBERON:0000995	uterus	tissue	adult	encode	paired	FALSE				0.598425	0.963604	0.963604	chr2:11070491-12119067:.
chr6:151526109:T>C		rs77242216	6	151847244	151526109	T	C	ENSG00000219747	RPL32P16	processed_pseudogene	151099528	151099933	+	426176			rna_seq	GeneMaskActiveScorer(requested_output=RNA_SEQ)	UBERON:0000995 gtex Uterus polyA plus RNA-seq	.	polyA plus RNA-seq	UBERON:0000995	uterus	tissue	adult	gtex	paired	FALSE			Uterus	1.92578	0.963604	0.963604	chr6:151001821-152050397:.
chr3:50060679:A>G		rs2624815	3	50098112	50060679	A	G	ENSG00000182179	UBA7	protein_coding	49805208	49813953	-	246726			rna_seq	GeneMaskActiveScorer(requested_output=RNA_SEQ)	UBERON:0000995 gtex Uterus polyA plus RNA-seq	.	polyA plus RNA-seq	UBERON:0000995	uterus	tissue	adult	gtex	paired	FALSE			Uterus	1.94428	0.963604	0.963604	chr3:49536391-50584967:.
chr11:95564994:A>T		rs1262221	11	95298158	95564994	A	T	ENSG00000263465	SRSF8	protein_coding	95066918	95071225	+	493769			rna_seq	GeneMaskActiveScorer(requested_output=RNA_SEQ)	UBERON:0000995 total RNA-seq	+	total RNA-seq	UBERON:0000995	uterus	tissue	adult	encode	paired	FALSE				0.590541	0.963604	0.963604	chr11:95040706-96089282:.
chr2:27084901:C>G		rs2304682	2	27307769	27084901	C	G	ENSG00000119777	TMEM214	protein_coding	27032909	27041694	+	43207			rna_seq	GeneMaskActiveScorer(requested_output=RNA_SEQ)	UBERON:0000995 gtex Uterus polyA plus RNA-seq	.	polyA plus RNA-seq	UBERON:0000995	uterus	tissue	adult	gtex	paired	FALSE			Uterus	1.94333	0.963604	0.963604	chr2:26560613-27609189:.
chr2:27125161:T>C		rs4665947	2	27348029	27125161	T	C	ENSG00000119777	TMEM214	protein_coding	27032909	27041694	+	83467			rna_seq	GeneMaskActiveScorer(requested_output=RNA_SEQ)	UBERON:0000995 gtex Uterus polyA plus RNA-seq	.	polyA plus RNA-seq	UBERON:0000995	uterus	tissue	adult	gtex	paired	FALSE			Uterus	1.93744	0.963604	0.963604	chr2:26600873-27649449:.
chr3:50169794:T>C		rs3774749	3	50207227	50169794	T	C	ENSG00000182179	UBA7	protein_coding	49805208	49813953	-	355841			rna_seq	GeneMaskActiveScorer(requested_output=RNA_SEQ)	UBERON:0000995 gtex Uterus polyA plus RNA-seq	.	polyA plus RNA-seq	UBERON:0000995	uterus	tissue	adult	gtex	paired	FALSE			Uterus	1.94878	0.963604	0.963604	chr3:49645506-50694082:.
chr3:50098732:A>G		rs6808044	3	50136165	50098732	A	G	ENSG00000126062	TMEM115	protein_coding	50354749	50359521	-	256017			rna_seq	GeneMaskActiveScorer(requested_output=RNA_SEQ)	UBERON:0000995 total RNA-seq	-	total RNA-seq	UBERON:0000995	uterus	tissue	adult	encode	paired	FALSE				0.692158	0.963604	0.963604	chr3:49574444-50623020:.
chr12:15319420:T>C		rs12306807	12	15472354	15319420	T	C	ENSG00000134533	RERG	protein_coding	15107782	15348675	-	0			rna_seq	GeneMaskActiveScorer(requested_output=RNA_SEQ)	UBERON:0000995 total RNA-seq	-	total RNA-seq	UBERON:0000995	uterus	tissue	adult	encode	paired	FALSE				0.692222	0.963604	0.963604	chr12:14795132-15843708:.
chr2:26948114:T>C		rs13017554	2	27170982	26948114	T	C	ENSG00000119777	TMEM214	protein_coding	27032909	27041694	+	84795			rna_seq	GeneMaskActiveScorer(requested_output=RNA_SEQ)	UBERON:0000995 gtex Uterus polyA plus RNA-seq	.	polyA plus RNA-seq	UBERON:0000995	uterus	tissue	adult	gtex	paired	FALSE			Uterus	1.94847	0.963604	0.963604	chr2:26423826-27472402:.
chr7:25816496:T>C		rs286701	7	25856116	25816496	T	C	ENSG00000122565	CBX3	protein_coding	26201161	26213607	+	384665			rna_seq	GeneMaskActiveScorer(requested_output=RNA_SEQ)	UBERON:0000995 total RNA-seq	+	total RNA-seq	UBERON:0000995	uterus	tissue	adult	encode	paired	FALSE				0.591937	0.963604	0.963604	chr7:25292208-26340784:.
chr15:40112949:A>G		rs580781	15	40405150	40112949	A	G	ENSG00000252714	RNA5SP392	rRNA_pseudogene	40331536	40331648	-	218587			rna_seq	GeneMaskActiveScorer(requested_output=RNA_SEQ)	UBERON:0000995 gtex Uterus polyA plus RNA-seq	.	polyA plus RNA-seq	UBERON:0000995	uterus	tissue	adult	gtex	paired	FALSE			Uterus	1.95264	0.963604	0.963604	chr15:39588661-40637237:.
chr15:40112949:A>G		rs580781	15	40405150	40112949	A	G	ENSG00000259330	INAFM2	protein_coding	40323691	40326715	+	210742			rna_seq	GeneMaskActiveScorer(requested_output=RNA_SEQ)	UBERON:0000995 total RNA-seq	+	total RNA-seq	UBERON:0000995	uterus	tissue	adult	encode	paired	FALSE				0.601904	0.963604	0.963604	chr15:39588661-40637237:.
chr10:21533927:A>G		rs10828247	10	21822856	21533927	A	G	ENSG00000136770	DNAJC1	protein_coding	21756547	22003769	-	222620			rna_seq	GeneMaskActiveScorer(requested_output=RNA_SEQ)	UBERON:0000995 total RNA-seq	-	total RNA-seq	UBERON:0000995	uterus	tissue	adult	encode	paired	FALSE				0.692431	0.963604	0.963604	chr10:21009639-22058215:.
chr12:15408865:A>G		rs10846171	12	15561799	15408865	A	G	ENSG00000151491	EPS8	protein_coding	15620133	15882329	-	211268			rna_seq	GeneMaskActiveScorer(requested_output=RNA_SEQ)	UBERON:0000995 total RNA-seq	-	total RNA-seq	UBERON:0000995	uterus	tissue	adult	encode	paired	FALSE				0.695243	0.963604	0.963604	chr12:14884577-15933153:.
chr3:50081315:T>C		rs34831713	3	50118748	50081315	T	C	ENSG00000182179	UBA7	protein_coding	49805208	49813953	-	267362			rna_seq	GeneMaskActiveScorer(requested_output=RNA_SEQ)	UBERON:0000995 gtex Uterus polyA plus RNA-seq	.	polyA plus RNA-seq	UBERON:0000995	uterus	tissue	adult	gtex	paired	FALSE			Uterus	1.94596	0.963604	0.963604	chr3:49557027-50605603:.
chr8:11577540:A>G		rs35181953	8	11435049	11577540	A	G	ENSG00000079459	FDFT1	protein_coding	11795572	11839395	+	218032			rna_seq	GeneMaskActiveScorer(requested_output=RNA_SEQ)	UBERON:0000995 total RNA-seq	+	total RNA-seq	UBERON:0000995	uterus	tissue	adult	encode	paired	FALSE				0.591479	0.963604	0.963604	chr8:11053252-12101828:.
chr3:49950632:A>G		rs11706185	3	49988065	49950632	A	G	ENSG00000182179	UBA7	protein_coding	49805208	49813953	-	136679			rna_seq	GeneMaskActiveScorer(requested_output=RNA_SEQ)	UBERON:0000995 gtex Uterus polyA plus RNA-seq	.	polyA plus RNA-seq	UBERON:0000995	uterus	tissue	adult	gtex	paired	FALSE			Uterus	1.93483	0.963604	0.963604	chr3:49426344-50474920:.
chr3:49985493:T>C		rs9853222	3	50022926	49985493	T	C	ENSG00000173402	DAG1	protein_coding	49468712	49535618	+	449875			rna_seq	GeneMaskActiveScorer(requested_output=RNA_SEQ)	UBERON:0000995 total RNA-seq	+	total RNA-seq	UBERON:0000995	uterus	tissue	adult	encode	paired	FALSE				0.585158	0.963604	0.963604	chr3:49461205-50509781:.
chr3:49981152:T>G		rs11130233	3	50018585	49981152	T	G	ENSG00000173402	DAG1	protein_coding	49468712	49535618	+	445534			rna_seq	GeneMaskActiveScorer(requested_output=RNA_SEQ)	UBERON:0000995 total RNA-seq	+	total RNA-seq	UBERON:0000995	uterus	tissue	adult	encode	paired	FALSE				0.589006	0.963604	0.963604	chr3:49456864-50505440:.
chr3:49966153:A>G		rs62262118	3	50003586	49966153	A	G	ENSG00000126062	TMEM115	protein_coding	50354749	50359521	-	388596			rna_seq	GeneMaskActiveScorer(requested_output=RNA_SEQ)	UBERON:0000995 total RNA-seq	-	total RNA-seq	UBERON:0000995	uterus	tissue	adult	encode	paired	FALSE				0.693169	0.963604	0.963604	chr3:49441865-50490441:.
chr3:13660260:C>G		rs2974408	3	13701760	13660260	C	G	ENSG00000170860	LSM3	protein_coding	14178816	14201122	+	518556			rna_seq	GeneMaskActiveScorer(requested_output=RNA_SEQ)	UBERON:0000995 total RNA-seq	+	total RNA-seq	UBERON:0000995	uterus	tissue	adult	encode	paired	FALSE				0.585636	0.963604	0.963604	chr3:13135972-14184548:.
chr15:40068165:T>G		rs28826672	15	40360366	40068165	T	G	ENSG00000259330	INAFM2	protein_coding	40323691	40326715	+	255526			rna_seq	GeneMaskActiveScorer(requested_output=RNA_SEQ)	UBERON:0000995 total RNA-seq	+	total RNA-seq	UBERON:0000995	uterus	tissue	adult	encode	paired	FALSE				0.595457	0.963604	0.963604	chr15:39543877-40592453:.
chr2:27087525:A>G		rs2119026	2	27310393	27087525	A	G	ENSG00000119777	TMEM214	protein_coding	27032909	27041694	+	45831			rna_seq	GeneMaskActiveScorer(requested_output=RNA_SEQ)	UBERON:0000995 gtex Uterus polyA plus RNA-seq	.	polyA plus RNA-seq	UBERON:0000995	uterus	tissue	adult	gtex	paired	FALSE			Uterus	1.94433	0.963604	0.963604	chr2:26563237-27611813:.
chr7:25758068:A>G		rs17152605	7	25797688	25758068	A	G	ENSG00000122565	CBX3	protein_coding	26201161	26213607	+	443093			rna_seq	GeneMaskActiveScorer(requested_output=RNA_SEQ)	UBERON:0000995 total RNA-seq	+	total RNA-seq	UBERON:0000995	uterus	tissue	adult	encode	paired	FALSE				0.588691	0.963604	0.963604	chr7:25233780-26282356:.
chr3:49878073:A>T		rs9862795	3	49915506	49878073	A	T	ENSG00000182179	UBA7	protein_coding	49805208	49813953	-	64120			rna_seq	GeneMaskActiveScorer(requested_output=RNA_SEQ)	UBERON:0000995 gtex Uterus polyA plus RNA-seq	.	polyA plus RNA-seq	UBERON:0000995	uterus	tissue	adult	gtex	paired	FALSE			Uterus	1.96093	0.963604	0.963604	chr3:49353785-50402361:.
chr6:29838345:T>C		rs34918044	6	29806122	29838345	T	C	ENSG00000204619	PPP1R11	protein_coding	30066708	30070333	+	228363			rna_seq	GeneMaskActiveScorer(requested_output=RNA_SEQ)	UBERON:0000995 gtex Uterus polyA plus RNA-seq	.	polyA plus RNA-seq	UBERON:0000995	uterus	tissue	adult	gtex	paired	FALSE			Uterus	1.93992	0.963604	0.963604	chr6:29314057-30362633:.
chr3:50121341:A>G		rs2856237	3	50158774	50121341	A	G	ENSG00000182179	UBA7	protein_coding	49805208	49813953	-	307388			rna_seq	GeneMaskActiveScorer(requested_output=RNA_SEQ)	UBERON:0000995 gtex Uterus polyA plus RNA-seq	.	polyA plus RNA-seq	UBERON:0000995	uterus	tissue	adult	gtex	paired	FALSE			Uterus	1.95337	0.963604	0.963604	chr3:49597053-50645629:.
chr3:50006573:A>T		rs7635601	3	50044006	50006573	A	T	ENSG00000182179	UBA7	protein_coding	49805208	49813953	-	192620			rna_seq	GeneMaskActiveScorer(requested_output=RNA_SEQ)	UBERON:0000995 gtex Uterus polyA plus RNA-seq	.	polyA plus RNA-seq	UBERON:0000995	uterus	tissue	adult	gtex	paired	FALSE			Uterus	1.95547	0.963604	0.963604	chr3:49482285-50530861:.
chr7:25810844:T>G		rs28392961	7	25850464	25810844	T	G	ENSG00000122565	CBX3	protein_coding	26201161	26213607	+	390317			rna_seq	GeneMaskActiveScorer(requested_output=RNA_SEQ)	UBERON:0000995 total RNA-seq	+	total RNA-seq	UBERON:0000995	uterus	tissue	adult	encode	paired	FALSE				0.60032	0.963604	0.963604	chr7:25286556-26335132:.
chr7:25817905:T>C		rs4141278	7	25857525	25817905	T	C	ENSG00000122565	CBX3	protein_coding	26201161	26213607	+	383256			rna_seq	GeneMaskActiveScorer(requested_output=RNA_SEQ)	UBERON:0000995 total RNA-seq	+	total RNA-seq	UBERON:0000995	uterus	tissue	adult	encode	paired	FALSE				0.583849	0.963604	0.963604	chr7:25293617-26342193:.
chr7:25823170:A>C		rs2391168	7	25862790	25823170	A	C	ENSG00000122565	CBX3	protein_coding	26201161	26213607	+	377991			rna_seq	GeneMaskActiveScorer(requested_output=RNA_SEQ)	UBERON:0000995 total RNA-seq	+	total RNA-seq	UBERON:0000995	uterus	tissue	adult	encode	paired	FALSE				0.588564	0.963604	0.963604	chr7:25298882-26347458:.
chr3:49780017:T>C		rs9829155	3	49817450	49780017	T	C	ENSG00000182179	UBA7	protein_coding	49805208	49813953	-	25191			rna_seq	GeneMaskActiveScorer(requested_output=RNA_SEQ)	UBERON:0000995 gtex Uterus polyA plus RNA-seq	.	polyA plus RNA-seq	UBERON:0000995	uterus	tissue	adult	gtex	paired	FALSE			Uterus	1.96222	0.963604	0.963604	chr3:49255729-50304305:.
chr8:11559748:A>G		rs11783065	8	11417257	11559748	A	G	ENSG00000079459	FDFT1	protein_coding	11795572	11839395	+	235824			rna_seq	GeneMaskActiveScorer(requested_output=RNA_SEQ)	UBERON:0000995 total RNA-seq	+	total RNA-seq	UBERON:0000995	uterus	tissue	adult	encode	paired	FALSE				0.600015	0.963604	0.963604	chr8:11035460-12084036:.
chr3:49911295:T>C		rs2352984	3	49948728	49911295	T	C	ENSG00000182179	UBA7	protein_coding	49805208	49813953	-	97342			rna_seq	GeneMaskActiveScorer(requested_output=RNA_SEQ)	UBERON:0000995 gtex Uterus polyA plus RNA-seq	.	polyA plus RNA-seq	UBERON:0000995	uterus	tissue	adult	gtex	paired	FALSE			Uterus	1.95979	0.963604	0.963604	chr3:49387007-50435583:.
chr12:15233514:A>G		rs12303992	12	15386448	15233514	A	G	ENSG00000134533	RERG	protein_coding	15107782	15348675	-	0			rna_seq	GeneMaskActiveScorer(requested_output=RNA_SEQ)	UBERON:0000995 total RNA-seq	-	total RNA-seq	UBERON:0000995	uterus	tissue	adult	encode	paired	FALSE				0.697342	0.963604	0.963604	chr12:14709226-15757802:.
chr2:26964386:A>G		rs10181777	2	27187254	26964386	A	G	ENSG00000119777	TMEM214	protein_coding	27032909	27041694	+	68523			rna_seq	GeneMaskActiveScorer(requested_output=RNA_SEQ)	UBERON:0000995 gtex Uterus polyA plus RNA-seq	.	polyA plus RNA-seq	UBERON:0000995	uterus	tissue	adult	gtex	paired	FALSE			Uterus	1.92664	0.963604	0.963604	chr2:26440098-27488674:.
chr3:50000507:A>G		rs6767381	3	50037940	50000507	A	G	ENSG00000182179	UBA7	protein_coding	49805208	49813953	-	186554			rna_seq	GeneMaskActiveScorer(requested_output=RNA_SEQ)	UBERON:0000995 gtex Uterus polyA plus RNA-seq	.	polyA plus RNA-seq	UBERON:0000995	uterus	tissue	adult	gtex	paired	FALSE			Uterus	1.92644	0.963604	0.963604	chr3:49476219-50524795:.
chr3:49879277:T>C		rs7613360	3	49916710	49879277	T	C	ENSG00000182179	UBA7	protein_coding	49805208	49813953	-	65324			rna_seq	GeneMaskActiveScorer(requested_output=RNA_SEQ)	UBERON:0000995 gtex Uterus polyA plus RNA-seq	.	polyA plus RNA-seq	UBERON:0000995	uterus	tissue	adult	gtex	paired	FALSE			Uterus	1.93313	0.963604	0.963604	chr3:49354989-50403565:.
chr3:49934398:T>C		rs7627910	3	49971831	49934398	T	C	ENSG00000182179	UBA7	protein_coding	49805208	49813953	-	120445			rna_seq	GeneMaskActiveScorer(requested_output=RNA_SEQ)	UBERON:0000995 gtex Uterus polyA plus RNA-seq	.	polyA plus RNA-seq	UBERON:0000995	uterus	tissue	adult	gtex	paired	FALSE			Uterus	1.92512	0.963604	0.963604	chr3:49410110-50458686:.
chr7:25725618:T>C		rs17152416	7	25765238	25725618	T	C	ENSG00000122565	CBX3	protein_coding	26201161	26213607	+	475543			rna_seq	GeneMaskActiveScorer(requested_output=RNA_SEQ)	UBERON:0000995 total RNA-seq	+	total RNA-seq	UBERON:0000995	uterus	tissue	adult	encode	paired	FALSE				0.585686	0.963604	0.963604	chr7:25201330-26249906:.
chr2:27119199:C>G		rs7560633	2	27342067	27119199	C	G	ENSG00000119777	TMEM214	protein_coding	27032909	27041694	+	77505			rna_seq	GeneMaskActiveScorer(requested_output=RNA_SEQ)	UBERON:0000995 gtex Uterus polyA plus RNA-seq	.	polyA plus RNA-seq	UBERON:0000995	uterus	tissue	adult	gtex	paired	FALSE			Uterus	1.95568	0.963604	0.963604	chr2:26594911-27643487:.
chr15:40048090:T>C		rs12440899	15	40340291	40048090	T	C	ENSG00000252714	RNA5SP392	rRNA_pseudogene	40331536	40331648	-	283446			rna_seq	GeneMaskActiveScorer(requested_output=RNA_SEQ)	UBERON:0000995 gtex Uterus polyA plus RNA-seq	.	polyA plus RNA-seq	UBERON:0000995	uterus	tissue	adult	gtex	paired	FALSE			Uterus	1.96122	0.963604	0.963604	chr15:39523802-40572378:.
chr3:50178681:T>C		rs67627084	3	50216114	50178681	T	C	ENSG00000182179	UBA7	protein_coding	49805208	49813953	-	364728			rna_seq	GeneMaskActiveScorer(requested_output=RNA_SEQ)	UBERON:0000995 gtex Uterus polyA plus RNA-seq	.	polyA plus RNA-seq	UBERON:0000995	uterus	tissue	adult	gtex	paired	FALSE			Uterus	1.94594	0.963604	0.963604	chr3:49654393-50702969:.
chr15:40055035:T>G		rs7183386	15	40347236	40055035	T	G	ENSG00000259330	INAFM2	protein_coding	40323691	40326715	+	268656			rna_seq	GeneMaskActiveScorer(requested_output=RNA_SEQ)	UBERON:0000995 total RNA-seq	+	total RNA-seq	UBERON:0000995	uterus	tissue	adult	encode	paired	FALSE				0.592369	0.963604	0.963604	chr15:39530747-40579323:.
chr15:40049852:A>C		rs4923848	15	40342053	40049852	A	C	ENSG00000252714	RNA5SP392	rRNA_pseudogene	40331536	40331648	-	281684			rna_seq	GeneMaskActiveScorer(requested_output=RNA_SEQ)	UBERON:0000995 gtex Uterus polyA plus RNA-seq	.	polyA plus RNA-seq	UBERON:0000995	uterus	tissue	adult	gtex	paired	FALSE			Uterus	1.93764	0.963604	0.963604	chr15:39525564-40574140:.
chr2:27159785:C>G		rs1898923	2	27382653	27159785	C	G	ENSG00000119777	TMEM214	protein_coding	27032909	27041694	+	118091			rna_seq	GeneMaskActiveScorer(requested_output=RNA_SEQ)	UBERON:0000995 gtex Uterus polyA plus RNA-seq	.	polyA plus RNA-seq	UBERON:0000995	uterus	tissue	adult	gtex	paired	FALSE			Uterus	1.93868	0.963604	0.963604	chr2:26635497-27684073:.
chr3:49649610:T>C		rs4855845	3	49687043	49649610	T	C	ENSG00000182179	UBA7	protein_coding	49805208	49813953	-	155598			rna_seq	GeneMaskActiveScorer(requested_output=RNA_SEQ)	UBERON:0000995 gtex Uterus polyA plus RNA-seq	.	polyA plus RNA-seq	UBERON:0000995	uterus	tissue	adult	gtex	paired	FALSE			Uterus	1.96423	0.963604	0.963604	chr3:49125322-50173898:.
chr12:14456148:C>G		rs2058877	12	14609082	14456148	C	G	ENSG00000246705	H2AJ	protein_coding	14774404	14778002	+	318256			rna_seq	GeneMaskActiveScorer(requested_output=RNA_SEQ)	UBERON:0000995 total RNA-seq	+	total RNA-seq	UBERON:0000995	uterus	tissue	adult	encode	paired	FALSE				0.601696	0.963604	0.963604	chr12:13931860-14980436:.
chr12:57015597:A>C		rs73114428	12	57409381	57015597	A	C	ENSG00000166987	MBD6	protein_coding	57520709	57530148	+	505112			rna_seq	GeneMaskActiveScorer(requested_output=RNA_SEQ)	UBERON:0000995 gtex Uterus polyA plus RNA-seq	.	polyA plus RNA-seq	UBERON:0000995	uterus	tissue	adult	gtex	paired	FALSE			Uterus	1.96499	0.963604	0.963604	chr12:56491309-57539885:.
chr3:49961653:A>G		rs62262114	3	49999086	49961653	A	G	ENSG00000182179	UBA7	protein_coding	49805208	49813953	-	147700			rna_seq	GeneMaskActiveScorer(requested_output=RNA_SEQ)	UBERON:0000995 gtex Uterus polyA plus RNA-seq	.	polyA plus RNA-seq	UBERON:0000995	uterus	tissue	adult	gtex	paired	FALSE			Uterus	1.94614	0.963604	0.963604	chr3:49437365-50485941:.
chr3:50171620:T>G		rs3774751	3	50209053	50171620	T	G	ENSG00000182179	UBA7	protein_coding	49805208	49813953	-	357667			rna_seq	GeneMaskActiveScorer(requested_output=RNA_SEQ)	UBERON:0000995 gtex Uterus polyA plus RNA-seq	.	polyA plus RNA-seq	UBERON:0000995	uterus	tissue	adult	gtex	paired	FALSE			Uterus	1.96025	0.963604	0.963604	chr3:49647332-50695908:.
chr12:57042645:T>C		rs73114457	12	57436429	57042645	T	C	ENSG00000166987	MBD6	protein_coding	57520709	57530148	+	478064			rna_seq	GeneMaskActiveScorer(requested_output=RNA_SEQ)	UBERON:0000995 gtex Uterus polyA plus RNA-seq	.	polyA plus RNA-seq	UBERON:0000995	uterus	tissue	adult	gtex	paired	FALSE			Uterus	1.95931	0.963604	0.963604	chr12:56518357-57566933:.
chr6:151410344:T>C		rs12525623	6	151731479	151410344	T	C	ENSG00000219747	RPL32P16	processed_pseudogene	151099528	151099933	+	310411			rna_seq	GeneMaskActiveScorer(requested_output=RNA_SEQ)	UBERON:0000995 gtex Uterus polyA plus RNA-seq	.	polyA plus RNA-seq	UBERON:0000995	uterus	tissue	adult	gtex	paired	FALSE			Uterus	1.95697	0.963604	0.963604	chr6:150886056-151934632:.
chr2:26959287:T>C		rs4665364	2	27182155	26959287	T	C	ENSG00000119777	TMEM214	protein_coding	27032909	27041694	+	73622			rna_seq	GeneMaskActiveScorer(requested_output=RNA_SEQ)	UBERON:0000995 gtex Uterus polyA plus RNA-seq	.	polyA plus RNA-seq	UBERON:0000995	uterus	tissue	adult	gtex	paired	FALSE			Uterus	1.93308	0.963604	0.963604	chr2:26434999-27483575:.
chr6:34255082:T>C		rs116638091	6	34222859	34255082	T	C	ENSG00000272325	NUDT3	protein_coding	34279678	34392669	-	24596			rna_seq	GeneMaskActiveScorer(requested_output=RNA_SEQ)	UBERON:0000995 total RNA-seq	-	total RNA-seq	UBERON:0000995	uterus	tissue	adult	encode	paired	FALSE				0.692071	0.963604	0.963604	chr6:33730794-34779370:.
chr9:133274414:A>G		rs532436	9	136149830	133274414	A	G	ENSG00000285245	ENSG00000285245	protein_coding	133098120	133163914	-	110500			rna_seq	GeneMaskActiveScorer(requested_output=RNA_SEQ)	UBERON:0000995 gtex Uterus polyA plus RNA-seq	.	polyA plus RNA-seq	UBERON:0000995	uterus	tissue	adult	gtex	paired	FALSE			Uterus	1.94611	0.963604	0.963604	chr9:132750126-133798702:.
chr8:99622593:A>G		rs721995	8	100634821	99622593	A	G	ENSG00000164919	COX6C	protein_coding	99873199	99893707	-	250606			rna_seq	GeneMaskActiveScorer(requested_output=RNA_SEQ)	UBERON:0000995 total RNA-seq	-	total RNA-seq	UBERON:0000995	uterus	tissue	adult	encode	paired	FALSE				0.6915	0.963604	0.963604	chr8:99098305-100146881:.
chr7:25710710:A>T		rs2158932	7	25750330	25710710	A	T	ENSG00000122565	CBX3	protein_coding	26201161	26213607	+	490451			rna_seq	GeneMaskActiveScorer(requested_output=RNA_SEQ)	UBERON:0000995 total RNA-seq	+	total RNA-seq	UBERON:0000995	uterus	tissue	adult	encode	paired	FALSE				0.593917	0.963604	0.963604	chr7:25186422-26234998:.
chr2:11589480:A>G		rs2358039	2	11729606	11589480	A	G	ENSG00000239899	RN7SL674P	misc_RNA	11584772	11585047	+	4433			rna_seq	GeneMaskActiveScorer(requested_output=RNA_SEQ)	UBERON:0000995 total RNA-seq	+	total RNA-seq	UBERON:0000995	uterus	tissue	adult	encode	paired	FALSE				0.583714	0.963604	0.963604	chr2:11065192-12113768:.
chr7:25744045:T>G		rs12669478	7	25783665	25744045	T	G	ENSG00000122565	CBX3	protein_coding	26201161	26213607	+	457116			rna_seq	GeneMaskActiveScorer(requested_output=RNA_SEQ)	UBERON:0000995 total RNA-seq	+	total RNA-seq	UBERON:0000995	uterus	tissue	adult	encode	paired	FALSE				0.591512	0.963604	0.963604	chr7:25219757-26268333:.
chr2:11552538:A>C		rs4669749	2	11692664	11552538	A	C	ENSG00000239899	RN7SL674P	misc_RNA	11584772	11585047	+	32234			rna_seq	GeneMaskActiveScorer(requested_output=RNA_SEQ)	UBERON:0000995 total RNA-seq	+	total RNA-seq	UBERON:0000995	uterus	tissue	adult	encode	paired	FALSE				0.595828	0.963604	0.963604	chr2:11028250-12076826:.
chr17:48309269:T>C		rs9899753	17	46386631	48309269	T	C	ENSG00000005243	COPZ2	protein_coding	48026166	48038030	-	271239			rna_seq	GeneMaskActiveScorer(requested_output=RNA_SEQ)	UBERON:0000995 gtex Uterus polyA plus RNA-seq	.	polyA plus RNA-seq	UBERON:0000995	uterus	tissue	adult	gtex	paired	FALSE			Uterus	1.94257	0.963604	0.963604	chr17:47784981-48833557:.
chr7:25759244:T>C		rs17152613	7	25798864	25759244	T	C	ENSG00000122565	CBX3	protein_coding	26201161	26213607	+	441917			rna_seq	GeneMaskActiveScorer(requested_output=RNA_SEQ)	UBERON:0000995 total RNA-seq	+	total RNA-seq	UBERON:0000995	uterus	tissue	adult	encode	paired	FALSE				0.602451	0.963604	0.963604	chr7:25234956-26283532:.
chr8:11524858:A>G		rs2729940	8	11382367	11524858	A	G	ENSG00000079459	FDFT1	protein_coding	11795572	11839395	+	270714			rna_seq	GeneMaskActiveScorer(requested_output=RNA_SEQ)	UBERON:0000995 total RNA-seq	+	total RNA-seq	UBERON:0000995	uterus	tissue	adult	encode	paired	FALSE				0.586264	0.963604	0.963604	chr8:11000570-12049146:.
chr2:27010921:T>C		rs13032059	2	27233789	27010921	T	C	ENSG00000119777	TMEM214	protein_coding	27032909	27041694	+	21988			rna_seq	GeneMaskActiveScorer(requested_output=RNA_SEQ)	UBERON:0000995 gtex Uterus polyA plus RNA-seq	.	polyA plus RNA-seq	UBERON:0000995	uterus	tissue	adult	gtex	paired	FALSE			Uterus	1.94414	0.963604	0.963604	chr2:26486633-27535209:.
chr6:170066913:T>C		rs924045	6	170382137	170066913	T	C	ENSG00000130024	PHF10	protein_coding	169703901	169725566	-	341347			rna_seq	GeneMaskActiveScorer(requested_output=RNA_SEQ)	UBERON:0000995 total RNA-seq	-	total RNA-seq	UBERON:0000995	uterus	tissue	adult	encode	paired	FALSE				0.695277	0.963604	0.963604	chr6:169542625-170591201:.
chr3:49481118:A>G		rs7622786	3	49518551	49481118	A	G	ENSG00000182179	UBA7	protein_coding	49805208	49813953	-	324090			rna_seq	GeneMaskActiveScorer(requested_output=RNA_SEQ)	UBERON:0000995 gtex Uterus polyA plus RNA-seq	.	polyA plus RNA-seq	UBERON:0000995	uterus	tissue	adult	gtex	paired	FALSE			Uterus	1.9503	0.963604	0.963604	chr3:48956830-50005406:.
chr15:40073650:A>G		rs9972424	15	40365851	40073650	A	G	ENSG00000259330	INAFM2	protein_coding	40323691	40326715	+	250041			rna_seq	GeneMaskActiveScorer(requested_output=RNA_SEQ)	UBERON:0000995 total RNA-seq	+	total RNA-seq	UBERON:0000995	uterus	tissue	adult	encode	paired	FALSE				0.591101	0.963604	0.963604	chr15:39549362-40597938:.
chr2:27074889:A>G		rs11126857	2	27297757	27074889	A	G	ENSG00000119777	TMEM214	protein_coding	27032909	27041694	+	33195			rna_seq	GeneMaskActiveScorer(requested_output=RNA_SEQ)	UBERON:0000995 gtex Uterus polyA plus RNA-seq	.	polyA plus RNA-seq	UBERON:0000995	uterus	tissue	adult	gtex	paired	FALSE			Uterus	1.94227	0.963604	0.963604	chr2:26550601-27599177:.
chr2:27040254:T>C		rs1866654	2	27263122	27040254	T	C	ENSG00000119777	TMEM214	protein_coding	27032909	27041694	+	0			rna_seq	GeneMaskActiveScorer(requested_output=RNA_SEQ)	UBERON:0000995 gtex Uterus polyA plus RNA-seq	.	polyA plus RNA-seq	UBERON:0000995	uterus	tissue	adult	gtex	paired	FALSE			Uterus	1.96097	0.963604	0.963604	chr2:26515966-27564542:.
chr3:49545561:T>C		rs3866330	3	49582994	49545561	T	C	ENSG00000182179	UBA7	protein_coding	49805208	49813953	-	259647			rna_seq	GeneMaskActiveScorer(requested_output=RNA_SEQ)	UBERON:0000995 gtex Uterus polyA plus RNA-seq	.	polyA plus RNA-seq	UBERON:0000995	uterus	tissue	adult	gtex	paired	FALSE			Uterus	1.95273	0.963604	0.963604	chr3:49021273-50069849:.
chr7:25692405:A>G		rs1014673	7	25732025	25692405	A	G	ENSG00000122565	CBX3	protein_coding	26201161	26213607	+	508756			rna_seq	GeneMaskActiveScorer(requested_output=RNA_SEQ)	UBERON:0000995 total RNA-seq	+	total RNA-seq	UBERON:0000995	uterus	tissue	adult	encode	paired	FALSE				0.600062	0.963604	0.963604	chr7:25168117-26216693:.
chr3:49990341:T>C		rs2353579	3	50027774	49990341	T	C	ENSG00000182179	UBA7	protein_coding	49805208	49813953	-	176388			rna_seq	GeneMaskActiveScorer(requested_output=RNA_SEQ)	UBERON:0000995 gtex Uterus polyA plus RNA-seq	.	polyA plus RNA-seq	UBERON:0000995	uterus	tissue	adult	gtex	paired	FALSE			Uterus	1.93387	0.963604	0.963604	chr3:49466053-50514629:.
chr19:17247380:A>C		rs34963425	19	17358189	17247380	A	C	ENSG00000130312	MRPL34	protein_coding	17292608	17306843	+	45228			rna_seq	GeneMaskActiveScorer(requested_output=RNA_SEQ)	UBERON:0000995 total RNA-seq	+	total RNA-seq	UBERON:0000995	uterus	tissue	adult	encode	paired	FALSE				0.59823	0.963604	0.963604	chr19:16723092-17771668:.
chr3:49469467:T>C		rs9860055	3	49506900	49469467	T	C	ENSG00000182179	UBA7	protein_coding	49805208	49813953	-	335741			rna_seq	GeneMaskActiveScorer(requested_output=RNA_SEQ)	UBERON:0000995 gtex Uterus polyA plus RNA-seq	.	polyA plus RNA-seq	UBERON:0000995	uterus	tissue	adult	gtex	paired	FALSE			Uterus	1.96031	0.963604	0.963604	chr3:48945179-49993755:.
chr3:49904003:A>G		rs2280406	3	49941436	49904003	A	G	ENSG00000182179	UBA7	protein_coding	49805208	49813953	-	90050			rna_seq	GeneMaskActiveScorer(requested_output=RNA_SEQ)	UBERON:0000995 gtex Uterus polyA plus RNA-seq	.	polyA plus RNA-seq	UBERON:0000995	uterus	tissue	adult	gtex	paired	FALSE			Uterus	1.94146	0.963604	0.963604	chr3:49379715-50428291:.
chr6:151526666:T>C		rs59672112	6	151847801	151526666	T	C	ENSG00000219747	RPL32P16	processed_pseudogene	151099528	151099933	+	426733			rna_seq	GeneMaskActiveScorer(requested_output=RNA_SEQ)	UBERON:0000995 gtex Uterus polyA plus RNA-seq	.	polyA plus RNA-seq	UBERON:0000995	uterus	tissue	adult	gtex	paired	FALSE			Uterus	1.96348	0.963604	0.963604	chr6:151002378-152050954:.
chr8:11559376:T>C		rs4841559	8	11416885	11559376	T	C	ENSG00000079459	FDFT1	protein_coding	11795572	11839395	+	236196			rna_seq	GeneMaskActiveScorer(requested_output=RNA_SEQ)	UBERON:0000995 total RNA-seq	+	total RNA-seq	UBERON:0000995	uterus	tissue	adult	encode	paired	FALSE				0.586792	0.963604	0.963604	chr8:11035088-12083664:.
chr10:88392328:A>G		rs1067839	10	90152085	88392328	A	G	ENSG00000171862	PTEN	protein_coding	87862637	87971930	+	420398			rna_seq	GeneMaskActiveScorer(requested_output=RNA_SEQ)	UBERON:0000995 total RNA-seq	+	total RNA-seq	UBERON:0000995	uterus	tissue	adult	encode	paired	FALSE				0.591357	0.963604	0.963604	chr10:87868040-88916616:.
chr3:50062755:A>C		rs6793528	3	50100188	50062755	A	C	ENSG00000126062	TMEM115	protein_coding	50354749	50359521	-	291994			rna_seq	GeneMaskActiveScorer(requested_output=RNA_SEQ)	UBERON:0000995 total RNA-seq	-	total RNA-seq	UBERON:0000995	uterus	tissue	adult	encode	paired	FALSE				0.696766	0.963604	0.963604	chr3:49538467-50587043:.
chr12:15394341:A>C		rs984561	12	15547275	15394341	A	C	ENSG00000151491	EPS8	protein_coding	15620133	15882329	-	225792			rna_seq	GeneMaskActiveScorer(requested_output=RNA_SEQ)	UBERON:0000995 total RNA-seq	-	total RNA-seq	UBERON:0000995	uterus	tissue	adult	encode	paired	FALSE				0.693621	0.963604	0.963604	chr12:14870053-15918629:.
chr7:25711362:T>G		rs55706734	7	25750982	25711362	T	G	ENSG00000122565	CBX3	protein_coding	26201161	26213607	+	489799			rna_seq	GeneMaskActiveScorer(requested_output=RNA_SEQ)	UBERON:0000995 total RNA-seq	+	total RNA-seq	UBERON:0000995	uterus	tissue	adult	encode	paired	FALSE				0.598857	0.963604	0.963604	chr7:25187074-26235650:.
chr8:99623687:A>G		rs4735627	8	100635915	99623687	A	G	ENSG00000164919	COX6C	protein_coding	99873199	99893707	-	249512			rna_seq	GeneMaskActiveScorer(requested_output=RNA_SEQ)	UBERON:0000995 total RNA-seq	-	total RNA-seq	UBERON:0000995	uterus	tissue	adult	encode	paired	FALSE				0.698392	0.963604	0.963604	chr8:99099399-100147975:.
chr8:99416456:T>C		rs3103715	8	100428684	99416456	T	C	ENSG00000164919	COX6C	protein_coding	99873199	99893707	-	456743			rna_seq	GeneMaskActiveScorer(requested_output=RNA_SEQ)	UBERON:0000995 total RNA-seq	-	total RNA-seq	UBERON:0000995	uterus	tissue	adult	encode	paired	FALSE				0.691182	0.963604	0.963604	chr8:98892168-99940744:.
chr10:21558249:C>G		rs10828250	10	21847178	21558249	C	G	ENSG00000136770	DNAJC1	protein_coding	21756547	22003769	-	198298			rna_seq	GeneMaskActiveScorer(requested_output=RNA_SEQ)	UBERON:0000995 total RNA-seq	-	total RNA-seq	UBERON:0000995	uterus	tissue	adult	encode	paired	FALSE				0.696603	0.963604	0.963604	chr10:21033961-22082537:.
chr3:49973662:T>C		rs2681778	3	50011095	49973662	T	C	ENSG00000173402	DAG1	protein_coding	49468712	49535618	+	438044			rna_seq	GeneMaskActiveScorer(requested_output=RNA_SEQ)	UBERON:0000995 total RNA-seq	+	total RNA-seq	UBERON:0000995	uterus	tissue	adult	encode	paired	FALSE				0.587098	0.963604	0.963604	chr3:49449374-50497950:.
chr2:26940176:T>C		rs3739085	2	27163044	26940176	T	C	ENSG00000119777	TMEM214	protein_coding	27032909	27041694	+	92733			rna_seq	GeneMaskActiveScorer(requested_output=RNA_SEQ)	UBERON:0000995 gtex Uterus polyA plus RNA-seq	.	polyA plus RNA-seq	UBERON:0000995	uterus	tissue	adult	gtex	paired	FALSE			Uterus	1.92501	0.963604	0.963604	chr2:26415888-27464464:.
chr8:11609398:A>G		rs74705617	8	11466907	11609398	A	G	ENSG00000079459	FDFT1	protein_coding	11795572	11839395	+	186174			rna_seq	GeneMaskActiveScorer(requested_output=RNA_SEQ)	UBERON:0000995 total RNA-seq	+	total RNA-seq	UBERON:0000995	uterus	tissue	adult	encode	paired	FALSE				0.590037	0.963604	0.963604	chr8:11085110-12133686:.
chr3:49987725:A>G		rs146958887	3	50025158	49987725	A	G	ENSG00000173402	DAG1	protein_coding	49468712	49535618	+	452107			rna_seq	GeneMaskActiveScorer(requested_output=RNA_SEQ)	UBERON:0000995 total RNA-seq	+	total RNA-seq	UBERON:0000995	uterus	tissue	adult	encode	paired	FALSE				0.592007	0.963604	0.963604	chr3:49463437-50512013:.
chr3:49869678:A>C		rs6446187	3	49907111	49869678	A	C	ENSG00000182179	UBA7	protein_coding	49805208	49813953	-	55725			rna_seq	GeneMaskActiveScorer(requested_output=RNA_SEQ)	UBERON:0000995 gtex Uterus polyA plus RNA-seq	.	polyA plus RNA-seq	UBERON:0000995	uterus	tissue	adult	gtex	paired	FALSE			Uterus	1.93032	0.963604	0.963604	chr3:49345390-50393966:.
chr19:17278114:T>C		rs112582668	19	17388923	17278114	T	C	ENSG00000130312	MRPL34	protein_coding	17292608	17306843	+	14494			rna_seq	GeneMaskActiveScorer(requested_output=RNA_SEQ)	UBERON:0000995 total RNA-seq	+	total RNA-seq	UBERON:0000995	uterus	tissue	adult	encode	paired	FALSE				0.594571	0.963604	0.963604	chr19:16753826-17802402:.
chr2:26932981:T>G		rs4665929	2	27155849	26932981	T	G	ENSG00000119777	TMEM214	protein_coding	27032909	27041694	+	99928			rna_seq	GeneMaskActiveScorer(requested_output=RNA_SEQ)	UBERON:0000995 gtex Uterus polyA plus RNA-seq	.	polyA plus RNA-seq	UBERON:0000995	uterus	tissue	adult	gtex	paired	FALSE			Uterus	1.94638	0.963604	0.963604	chr2:26408693-27457269:.
chr12:15370433:A>T		rs55867853	12	15523367	15370433	A	T	ENSG00000134533	RERG	protein_coding	15107782	15348675	-	21758			rna_seq	GeneMaskActiveScorer(requested_output=RNA_SEQ)	UBERON:0000995 total RNA-seq	-	total RNA-seq	UBERON:0000995	uterus	tissue	adult	encode	paired	FALSE				0.695926	0.963604	0.963604	chr12:14846145-15894721:.
chr5:134505984:A>G		rs17644077	5	133841675	134505984	A	G	ENSG00000113621	TXNDC15	protein_coding	134874370	134901635	+	368386			rna_seq	GeneMaskActiveScorer(requested_output=RNA_SEQ)	UBERON:0000995 total RNA-seq	+	total RNA-seq	UBERON:0000995	uterus	tissue	adult	encode	paired	FALSE				0.599053	0.963604	0.963604	chr5:133981696-135030272:.
chr15:40088732:T>C		rs648289	15	40380933	40088732	T	C	ENSG00000259330	INAFM2	protein_coding	40323691	40326715	+	234959			rna_seq	GeneMaskActiveScorer(requested_output=RNA_SEQ)	UBERON:0000995 total RNA-seq	+	total RNA-seq	UBERON:0000995	uterus	tissue	adult	encode	paired	FALSE				0.584327	0.963604	0.963604	chr15:39564444-40613020:.
chr20:18212341:A>G		rs6081045	20	18192985	18212341	A	G	ENSG00000232388	SMIM26	protein_coding	18567346	18569563	+	355005			rna_seq	GeneMaskActiveScorer(requested_output=RNA_SEQ)	UBERON:0000995 total RNA-seq	+	total RNA-seq	UBERON:0000995	uterus	tissue	adult	encode	paired	FALSE				0.590532	0.963604	0.963604	chr20:17688053-18736629:.
chr6:29940333:A>G		rs73725527	6	29908110	29940333	A	G	ENSG00000204619	PPP1R11	protein_coding	30066708	30070333	+	126375			rna_seq	GeneMaskActiveScorer(requested_output=RNA_SEQ)	UBERON:0000995 gtex Uterus polyA plus RNA-seq	.	polyA plus RNA-seq	UBERON:0000995	uterus	tissue	adult	gtex	paired	FALSE			Uterus	1.92562	0.963604	0.963604	chr6:29416045-30464621:.
chr3:49950042:T>C		rs7615318	3	49987475	49950042	T	C	ENSG00000182179	UBA7	protein_coding	49805208	49813953	-	136089			rna_seq	GeneMaskActiveScorer(requested_output=RNA_SEQ)	UBERON:0000995 gtex Uterus polyA plus RNA-seq	.	polyA plus RNA-seq	UBERON:0000995	uterus	tissue	adult	gtex	paired	FALSE			Uterus	1.96271	0.963604	0.963604	chr3:49425754-50474330:.
chr3:50055776:A>G		rs6762477	3	50093209	50055776	A	G	ENSG00000182179	UBA7	protein_coding	49805208	49813953	-	241823			rna_seq	GeneMaskActiveScorer(requested_output=RNA_SEQ)	UBERON:0000995 gtex Uterus polyA plus RNA-seq	.	polyA plus RNA-seq	UBERON:0000995	uterus	tissue	adult	gtex	paired	FALSE			Uterus	1.9404	0.963604	0.963604	chr3:49531488-50580064:.
chr6:29833877:A>G		rs72838292	6	29801654	29833877	A	G	ENSG00000204619	PPP1R11	protein_coding	30066708	30070333	+	232831			rna_seq	GeneMaskActiveScorer(requested_output=RNA_SEQ)	UBERON:0000995 gtex Uterus polyA plus RNA-seq	.	polyA plus RNA-seq	UBERON:0000995	uterus	tissue	adult	gtex	paired	FALSE			Uterus	1.94509	0.963604	0.963604	chr6:29309589-30358165:.
chr3:49716355:A>G		rs11720705	3	49753788	49716355	A	G	ENSG00000182179	UBA7	protein_coding	49805208	49813953	-	88853			rna_seq	GeneMaskActiveScorer(requested_output=RNA_SEQ)	UBERON:0000995 gtex Uterus polyA plus RNA-seq	.	polyA plus RNA-seq	UBERON:0000995	uterus	tissue	adult	gtex	paired	FALSE			Uterus	1.95899	0.963604	0.963604	chr3:49192067-50240643:.
chr14:92611369:A>G		rs7156409	14	93077714	92611369	A	G	ENSG00000100600	LGMN	protein_coding	92703806	92748679	-	92437			rna_seq	GeneMaskActiveScorer(requested_output=RNA_SEQ)	UBERON:0000995 total RNA-seq	-	total RNA-seq	UBERON:0000995	uterus	tissue	adult	encode	paired	FALSE				0.696783	0.963604	0.963604	chr14:92087081-93135657:.
chr5:134513226:A>G		rs10900829	5	133848917	134513226	A	G	ENSG00000113621	TXNDC15	protein_coding	134874370	134901635	+	361144			rna_seq	GeneMaskActiveScorer(requested_output=RNA_SEQ)	UBERON:0000995 total RNA-seq	+	total RNA-seq	UBERON:0000995	uterus	tissue	adult	encode	paired	FALSE				0.600197	0.963604	0.963604	chr5:133988938-135037514:.
chr2:27004086:A>G		rs1440044	2	27226954	27004086	A	G	ENSG00000119777	TMEM214	protein_coding	27032909	27041694	+	28823			rna_seq	GeneMaskActiveScorer(requested_output=RNA_SEQ)	UBERON:0000995 gtex Uterus polyA plus RNA-seq	.	polyA plus RNA-seq	UBERON:0000995	uterus	tissue	adult	gtex	paired	FALSE			Uterus	1.93176	0.963604	0.963604	chr2:26479798-27528374:.
chr6:29821169:A>T		rs35494442	6	29788946	29821169	A	T	ENSG00000204619	PPP1R11	protein_coding	30066708	30070333	+	245539			rna_seq	GeneMaskActiveScorer(requested_output=RNA_SEQ)	UBERON:0000995 gtex Uterus polyA plus RNA-seq	.	polyA plus RNA-seq	UBERON:0000995	uterus	tissue	adult	gtex	paired	FALSE			Uterus	1.9479	0.963604	0.963604	chr6:29296881-30345457:.
chr5:134509689:A>G		rs4958244	5	133845380	134509689	A	G	ENSG00000113621	TXNDC15	protein_coding	134874370	134901635	+	364681			rna_seq	GeneMaskActiveScorer(requested_output=RNA_SEQ)	UBERON:0000995 total RNA-seq	+	total RNA-seq	UBERON:0000995	uterus	tissue	adult	encode	paired	FALSE				0.599932	0.963604	0.963604	chr5:133985401-135033977:.
chr19:17274693:A>G		rs67412075	19	17385502	17274693	A	G	ENSG00000105393	BABAM1	protein_coding	17267375	17281249	+	0			rna_seq	GeneMaskActiveScorer(requested_output=RNA_SEQ)	UBERON:0000995 total RNA-seq	+	total RNA-seq	UBERON:0000995	uterus	tissue	adult	encode	paired	FALSE				0.593896	0.963604	0.963604	chr19:16750405-17798981:.
chr19:8703125:T>G		rs35276077	19	8813477	8703125	T	G	ENSG00000099785	MARCHF2	protein_coding	8413269	8439017	+	264108			rna_seq	GeneMaskActiveScorer(requested_output=RNA_SEQ)	UBERON:0000995 total RNA-seq	+	total RNA-seq	UBERON:0000995	uterus	tissue	adult	encode	paired	FALSE				0.597569	0.963604	0.963604	chr19:8178837-9227413:.
chr11:27202069:A>G		rs10835127	11	27223616	27202069	A	G	ENSG00000176971	FIBIN	protein_coding	26994111	26997087	+	204982			rna_seq	GeneMaskActiveScorer(requested_output=RNA_SEQ)	UBERON:0000995 total RNA-seq	+	total RNA-seq	UBERON:0000995	uterus	tissue	adult	encode	paired	FALSE				0.589926	0.963604	0.963604	chr11:26677781-27726357:.
chr3:50077082:T>C		rs7061	3	50114515	50077082	T	C	ENSG00000182179	UBA7	protein_coding	49805208	49813953	-	263129			rna_seq	GeneMaskActiveScorer(requested_output=RNA_SEQ)	UBERON:0000995 gtex Uterus polyA plus RNA-seq	.	polyA plus RNA-seq	UBERON:0000995	uterus	tissue	adult	gtex	paired	FALSE			Uterus	1.9418	0.963604	0.963604	chr3:49552794-50601370:.
chr12:15365045:A>G		rs10161094	12	15517979	15365045	A	G	ENSG00000151491	EPS8	protein_coding	15620133	15882329	-	255088			rna_seq	GeneMaskActiveScorer(requested_output=RNA_SEQ)	UBERON:0000995 total RNA-seq	-	total RNA-seq	UBERON:0000995	uterus	tissue	adult	encode	paired	FALSE				0.691134	0.963604	0.963604	chr12:14840757-15889333:.
chr10:21530895:A>G		rs12253527	10	21819824	21530895	A	G	ENSG00000136770	DNAJC1	protein_coding	21756547	22003769	-	225652			rna_seq	GeneMaskActiveScorer(requested_output=RNA_SEQ)	UBERON:0000995 total RNA-seq	-	total RNA-seq	UBERON:0000995	uterus	tissue	adult	encode	paired	FALSE				0.69664	0.963604	0.963604	chr10:21006607-22055183:.
chr7:25749888:A>C		rs17152544	7	25789508	25749888	A	C	ENSG00000122565	CBX3	protein_coding	26201161	26213607	+	451273			rna_seq	GeneMaskActiveScorer(requested_output=RNA_SEQ)	UBERON:0000995 total RNA-seq	+	total RNA-seq	UBERON:0000995	uterus	tissue	adult	encode	paired	FALSE				0.590862	0.963604	0.963604	chr7:25225600-26274176:.
chr2:202403012:A>G		rs112610042	2	203267735	202403012	A	G	ENSG00000155760	FZD7	protein_coding	202033854	202038441	+	364571			rna_seq	GeneMaskActiveScorer(requested_output=RNA_SEQ)	UBERON:0000995 total RNA-seq	+	total RNA-seq	UBERON:0000995	uterus	tissue	adult	encode	paired	FALSE				0.584241	0.963604	0.963604	chr2:201878724-202927300:.
chrX:70894482:T>C		rs5981026	X	70114332	70894482	T	C	ENSG00000147133	TAF1	protein_coding	71366135	71532374	+	471653			rna_seq	GeneMaskActiveScorer(requested_output=RNA_SEQ)	UBERON:0000995 total RNA-seq	+	total RNA-seq	UBERON:0000995	uterus	tissue	adult	encode	paired	FALSE				0.588133	0.963604	0.963604	chrX:70370194-71418770:.
chr10:88458581:C>G		rs4934411	10	90218338	88458581	C	G	ENSG00000171862	PTEN	protein_coding	87862637	87971930	+	486651			rna_seq	GeneMaskActiveScorer(requested_output=RNA_SEQ)	UBERON:0000995 total RNA-seq	+	total RNA-seq	UBERON:0000995	uterus	tissue	adult	encode	paired	FALSE				0.590517	0.963604	0.963604	chr10:87934293-88982869:.
chr2:27098356:T>C		rs10185736	2	27321224	27098356	T	C	ENSG00000259080	ENSG00000259080	lncRNA	27583045	27635174	+	484689			rna_seq	GeneMaskActiveScorer(requested_output=RNA_SEQ)	UBERON:0000995 total RNA-seq	+	total RNA-seq	UBERON:0000995	uterus	tissue	adult	encode	paired	FALSE				0.585881	0.963604	0.963604	chr2:26574068-27622644:.
chr2:27004839:A>G		rs6716275	2	27227707	27004839	A	G	ENSG00000119777	TMEM214	protein_coding	27032909	27041694	+	28070			rna_seq	GeneMaskActiveScorer(requested_output=RNA_SEQ)	UBERON:0000995 gtex Uterus polyA plus RNA-seq	.	polyA plus RNA-seq	UBERON:0000995	uterus	tissue	adult	gtex	paired	FALSE			Uterus	1.96519	0.963604	0.963604	chr2:26480551-27529127:.
chr2:11609975:A>G		rs3762581	2	11750101	11609975	A	G	ENSG00000239899	RN7SL674P	misc_RNA	11584772	11585047	+	24928			rna_seq	GeneMaskActiveScorer(requested_output=RNA_SEQ)	UBERON:0000995 total RNA-seq	+	total RNA-seq	UBERON:0000995	uterus	tissue	adult	encode	paired	FALSE				0.600429	0.963604	0.963604	chr2:11085687-12134263:.
chr12:15213387:T>C		rs73065457	12	15366321	15213387	T	C	ENSG00000197837	H4C16	protein_coding	14767998	14771131	-	442256			rna_seq	GeneMaskActiveScorer(requested_output=RNA_SEQ)	UBERON:0000995 total RNA-seq	-	total RNA-seq	UBERON:0000995	uterus	tissue	adult	encode	paired	FALSE				0.69432	0.963604	0.963604	chr12:14689099-15737675:.
chr8:11491638:T>C		rs7822109	8	11349147	11491638	T	C	ENSG00000079459	FDFT1	protein_coding	11795572	11839395	+	303934			rna_seq	GeneMaskActiveScorer(requested_output=RNA_SEQ)	UBERON:0000995 total RNA-seq	+	total RNA-seq	UBERON:0000995	uterus	tissue	adult	encode	paired	FALSE				0.593765	0.963604	0.963604	chr8:10967350-12015926:.
chr19:17276367:A>G		rs34084277	19	17387176	17276367	A	G	ENSG00000130312	MRPL34	protein_coding	17292608	17306843	+	16241			rna_seq	GeneMaskActiveScorer(requested_output=RNA_SEQ)	UBERON:0000995 total RNA-seq	+	total RNA-seq	UBERON:0000995	uterus	tissue	adult	encode	paired	FALSE				0.588568	0.963604	0.963604	chr19:16752079-17800655:.
chr9:133271182:T>C		rs550057	9	136146597	133271182	T	C	ENSG00000285245	ENSG00000285245	protein_coding	133098120	133163914	-	107268			rna_seq	GeneMaskActiveScorer(requested_output=RNA_SEQ)	UBERON:0000995 gtex Uterus polyA plus RNA-seq	.	polyA plus RNA-seq	UBERON:0000995	uterus	tissue	adult	gtex	paired	FALSE			Uterus	1.93397	0.963604	0.963604	chr9:132746894-133795470:.
chr15:40073473:T>C		rs9972442	15	40365674	40073473	T	C	ENSG00000259330	INAFM2	protein_coding	40323691	40326715	+	250218			rna_seq	GeneMaskActiveScorer(requested_output=RNA_SEQ)	UBERON:0000995 total RNA-seq	+	total RNA-seq	UBERON:0000995	uterus	tissue	adult	encode	paired	FALSE				0.594973	0.963604	0.963604	chr15:39549185-40597761:.
chr6:170042112:A>G		rs73029313	6	170357336	170042112	A	G	ENSG00000185127	C6orf120	protein_coding	169702125	169706360	+	335752			rna_seq	GeneMaskActiveScorer(requested_output=RNA_SEQ)	UBERON:0000995 total RNA-seq	+	total RNA-seq	UBERON:0000995	uterus	tissue	adult	encode	paired	FALSE				0.599255	0.963604	0.963604	chr6:169517824-170566400:.
chr17:48166151:T>G		rs4794488	17	46243513	48166151	T	G	ENSG00000005243	COPZ2	protein_coding	48026166	48038030	-	128121			rna_seq	GeneMaskActiveScorer(requested_output=RNA_SEQ)	UBERON:0000995 gtex Uterus polyA plus RNA-seq	.	polyA plus RNA-seq	UBERON:0000995	uterus	tissue	adult	gtex	paired	FALSE			Uterus	1.96239	0.963604	0.963604	chr17:47641863-48690439:.
chr2:26987337:A>G		rs6547355	2	27210205	26987337	A	G	ENSG00000119777	TMEM214	protein_coding	27032909	27041694	+	45572			rna_seq	GeneMaskActiveScorer(requested_output=RNA_SEQ)	UBERON:0000995 gtex Uterus polyA plus RNA-seq	.	polyA plus RNA-seq	UBERON:0000995	uterus	tissue	adult	gtex	paired	FALSE			Uterus	1.9266	0.963604	0.963604	chr2:26463049-27511625:.
chr3:49810981:T>C		rs28535523	3	49848414	49810981	T	C	ENSG00000182179	UBA7	protein_coding	49805208	49813953	-	0			rna_seq	GeneMaskActiveScorer(requested_output=RNA_SEQ)	UBERON:0000995 gtex Uterus polyA plus RNA-seq	.	polyA plus RNA-seq	UBERON:0000995	uterus	tissue	adult	gtex	paired	FALSE			Uterus	1.9439	0.963604	0.963604	chr3:49286693-50335269:.
chr8:99461342:A>G		rs3105201	8	100473570	99461342	A	G	ENSG00000164919	COX6C	protein_coding	99873199	99893707	-	411857			rna_seq	GeneMaskActiveScorer(requested_output=RNA_SEQ)	UBERON:0000995 total RNA-seq	-	total RNA-seq	UBERON:0000995	uterus	tissue	adult	encode	paired	FALSE				0.692135	0.963604	0.963604	chr8:98937054-99985630:.
chr6:29850101:A>G		rs73747778	6	29817878	29850101	A	G	ENSG00000204619	PPP1R11	protein_coding	30066708	30070333	+	216607			rna_seq	GeneMaskActiveScorer(requested_output=RNA_SEQ)	UBERON:0000995 gtex Uterus polyA plus RNA-seq	.	polyA plus RNA-seq	UBERON:0000995	uterus	tissue	adult	gtex	paired	FALSE			Uterus	1.94291	0.963604	0.963604	chr6:29325813-30374389:.
chr2:27053334:A>G		rs3806520	2	27276202	27053334	A	G	ENSG00000119777	TMEM214	protein_coding	27032909	27041694	+	11640			rna_seq	GeneMaskActiveScorer(requested_output=RNA_SEQ)	UBERON:0000995 gtex Uterus polyA plus RNA-seq	.	polyA plus RNA-seq	UBERON:0000995	uterus	tissue	adult	gtex	paired	FALSE			Uterus	1.94424	0.963604	0.963604	chr2:26529046-27577622:.
chr8:11455352:A>G		rs11773929	8	11312861	11455352	A	G	ENSG00000079459	FDFT1	protein_coding	11795572	11839395	+	340220			rna_seq	GeneMaskActiveScorer(requested_output=RNA_SEQ)	UBERON:0000995 total RNA-seq	+	total RNA-seq	UBERON:0000995	uterus	tissue	adult	encode	paired	FALSE				0.588494	0.963604	0.963604	chr8:10931064-11979640:.
chr15:40088006:A>T		rs8116	15	40380207	40088006	A	T	ENSG00000259330	INAFM2	protein_coding	40323691	40326715	+	235685			rna_seq	GeneMaskActiveScorer(requested_output=RNA_SEQ)	UBERON:0000995 total RNA-seq	+	total RNA-seq	UBERON:0000995	uterus	tissue	adult	encode	paired	FALSE				0.596752	0.963604	0.963604	chr15:39563718-40612294:.
chr6:151437900:C>G		rs3800273	6	151759035	151437900	C	G	ENSG00000219747	RPL32P16	processed_pseudogene	151099528	151099933	+	337967			rna_seq	GeneMaskActiveScorer(requested_output=RNA_SEQ)	UBERON:0000995 gtex Uterus polyA plus RNA-seq	.	polyA plus RNA-seq	UBERON:0000995	uterus	tissue	adult	gtex	paired	FALSE			Uterus	1.92599	0.963604	0.963604	chr6:150913612-151962188:.
chr12:57021470:A>G		rs73114436	12	57415254	57021470	A	G	ENSG00000166987	MBD6	protein_coding	57520709	57530148	+	499239			rna_seq	GeneMaskActiveScorer(requested_output=RNA_SEQ)	UBERON:0000995 gtex Uterus polyA plus RNA-seq	.	polyA plus RNA-seq	UBERON:0000995	uterus	tissue	adult	gtex	paired	FALSE			Uterus	1.9633	0.963604	0.963604	chr12:56497182-57545758:.
chr8:99932832:A>C		rs6987469	8	100945060	99932832	A	C	ENSG00000147669	POLR2K	protein_coding	100150622	100154003	+	217790			rna_seq	GeneMaskActiveScorer(requested_output=RNA_SEQ)	UBERON:0000995 total RNA-seq	+	total RNA-seq	UBERON:0000995	uterus	tissue	adult	encode	paired	FALSE				0.598687	0.963604	0.963604	chr8:99408544-100457120:.
chr6:29873033:T>C		rs72838623	6	29840810	29873033	T	C	ENSG00000204619	PPP1R11	protein_coding	30066708	30070333	+	193675			rna_seq	GeneMaskActiveScorer(requested_output=RNA_SEQ)	UBERON:0000995 gtex Uterus polyA plus RNA-seq	.	polyA plus RNA-seq	UBERON:0000995	uterus	tissue	adult	gtex	paired	FALSE			Uterus	1.93597	0.963604	0.963604	chr6:29348745-30397321:.
chr7:25689229:A>G		rs886837	7	25728849	25689229	A	G	ENSG00000122565	CBX3	protein_coding	26201161	26213607	+	511932			rna_seq	GeneMaskActiveScorer(requested_output=RNA_SEQ)	UBERON:0000995 total RNA-seq	+	total RNA-seq	UBERON:0000995	uterus	tissue	adult	encode	paired	FALSE				0.587159	0.963604	0.963604	chr7:25164941-26213517:.
chr12:14370213:A>G		rs7308067	12	14523147	14370213	A	G	ENSG00000246705	H2AJ	protein_coding	14774404	14778002	+	404191			rna_seq	GeneMaskActiveScorer(requested_output=RNA_SEQ)	UBERON:0000995 total RNA-seq	+	total RNA-seq	UBERON:0000995	uterus	tissue	adult	encode	paired	FALSE				0.586567	0.963604	0.963604	chr12:13845925-14894501:.
chr17:48061847:T>G		rs8182234	17	46139209	48061847	T	G	ENSG00000141279	NPEPPS	protein_coding	47522941	47624665	+	437182			rna_seq	GeneMaskActiveScorer(requested_output=RNA_SEQ)	UBERON:0000995 total RNA-seq	+	total RNA-seq	UBERON:0000995	uterus	tissue	adult	encode	paired	FALSE				0.584888	0.963604	0.963604	chr17:47537559-48586135:.
chr3:50187129:A>G		rs12637671	3	50224562	50187129	A	G	ENSG00000182179	UBA7	protein_coding	49805208	49813953	-	373176			rna_seq	GeneMaskActiveScorer(requested_output=RNA_SEQ)	UBERON:0000995 gtex Uterus polyA plus RNA-seq	.	polyA plus RNA-seq	UBERON:0000995	uterus	tissue	adult	gtex	paired	FALSE			Uterus	1.94185	0.963604	0.963604	chr3:49662841-50711417:.
chr3:49447559:T>C		rs11923032	3	49484992	49447559	T	C	ENSG00000182179	UBA7	protein_coding	49805208	49813953	-	357649			rna_seq	GeneMaskActiveScorer(requested_output=RNA_SEQ)	UBERON:0000995 gtex Uterus polyA plus RNA-seq	.	polyA plus RNA-seq	UBERON:0000995	uterus	tissue	adult	gtex	paired	FALSE			Uterus	1.94677	0.963604	0.963604	chr3:48923271-49971847:.
chr2:26958586:A>G		rs4233714	2	27181454	26958586	A	G	ENSG00000119777	TMEM214	protein_coding	27032909	27041694	+	74323			rna_seq	GeneMaskActiveScorer(requested_output=RNA_SEQ)	UBERON:0000995 gtex Uterus polyA plus RNA-seq	.	polyA plus RNA-seq	UBERON:0000995	uterus	tissue	adult	gtex	paired	FALSE			Uterus	1.92634	0.963604	0.963604	chr2:26434298-27482874:.
chr3:49604594:T>C		rs4241405	3	49642027	49604594	T	C	ENSG00000182179	UBA7	protein_coding	49805208	49813953	-	200614			rna_seq	GeneMaskActiveScorer(requested_output=RNA_SEQ)	UBERON:0000995 gtex Uterus polyA plus RNA-seq	.	polyA plus RNA-seq	UBERON:0000995	uterus	tissue	adult	gtex	paired	FALSE			Uterus	1.96076	0.963604	0.963604	chr3:49080306-50128882:.
chr2:11607834:T>C		rs12476152	2	11747960	11607834	T	C	ENSG00000239899	RN7SL674P	misc_RNA	11584772	11585047	+	22787			rna_seq	GeneMaskActiveScorer(requested_output=RNA_SEQ)	UBERON:0000995 total RNA-seq	+	total RNA-seq	UBERON:0000995	uterus	tissue	adult	encode	paired	FALSE				0.586053	0.963604	0.963604	chr2:11083546-12132122:.
chr2:27075611:A>C		rs11679681	2	27298479	27075611	A	C	ENSG00000119777	TMEM214	protein_coding	27032909	27041694	+	33917			rna_seq	GeneMaskActiveScorer(requested_output=RNA_SEQ)	UBERON:0000995 gtex Uterus polyA plus RNA-seq	.	polyA plus RNA-seq	UBERON:0000995	uterus	tissue	adult	gtex	paired	FALSE			Uterus	1.95939	0.963604	0.963604	chr2:26551323-27599899:.
chr9:133451821:A>G		rs3124766	9	136316942	133451821	A	G	ENSG00000285245	ENSG00000285245	protein_coding	133098120	133163914	-	287907			rna_seq	GeneMaskActiveScorer(requested_output=RNA_SEQ)	UBERON:0000995 gtex Uterus polyA plus RNA-seq	.	polyA plus RNA-seq	UBERON:0000995	uterus	tissue	adult	gtex	paired	FALSE			Uterus	1.94147	0.963604	0.963604	chr9:132927533-133976109:.
chr17:48280502:A>C		rs8082009	17	46357864	48280502	A	C	ENSG00000005243	COPZ2	protein_coding	48026166	48038030	-	242472			rna_seq	GeneMaskActiveScorer(requested_output=RNA_SEQ)	UBERON:0000995 gtex Uterus polyA plus RNA-seq	.	polyA plus RNA-seq	UBERON:0000995	uterus	tissue	adult	gtex	paired	FALSE			Uterus	1.93631	0.963604	0.963604	chr17:47756214-48804790:.
chr3:49731986:C>G		rs62262722	3	49769419	49731986	C	G	ENSG00000182179	UBA7	protein_coding	49805208	49813953	-	73222			rna_seq	GeneMaskActiveScorer(requested_output=RNA_SEQ)	UBERON:0000995 gtex Uterus polyA plus RNA-seq	.	polyA plus RNA-seq	UBERON:0000995	uterus	tissue	adult	gtex	paired	FALSE			Uterus	1.94607	0.963604	0.963604	chr3:49207698-50256274:.
chr17:48198902:A>C		rs12452103	17	46276264	48198902	A	C	ENSG00000005243	COPZ2	protein_coding	48026166	48038030	-	160872			rna_seq	GeneMaskActiveScorer(requested_output=RNA_SEQ)	UBERON:0000995 gtex Uterus polyA plus RNA-seq	.	polyA plus RNA-seq	UBERON:0000995	uterus	tissue	adult	gtex	paired	FALSE			Uterus	1.96508	0.963604	0.963604	chr17:47674614-48723190:.
chr2:27145623:A>G		rs1275518	2	27368491	27145623	A	G	ENSG00000259080	ENSG00000259080	lncRNA	27583045	27635174	+	437422			rna_seq	GeneMaskActiveScorer(requested_output=RNA_SEQ)	UBERON:0000995 total RNA-seq	+	total RNA-seq	UBERON:0000995	uterus	tissue	adult	encode	paired	FALSE				0.598088	0.963604	0.963604	chr2:26621335-27669911:.
chr15:40074143:A>G		rs62004158	15	40366344	40074143	A	G	ENSG00000276107	THBS1-IT1	lncRNA	39586560	39587293	+	486850			rna_seq	GeneMaskActiveScorer(requested_output=RNA_SEQ)	UBERON:0000995 total RNA-seq	+	total RNA-seq	UBERON:0000995	uterus	tissue	adult	encode	paired	FALSE				0.584829	0.963604	0.963604	chr15:39549855-40598431:.
chr12:15380197:A>G		rs10846170	12	15533131	15380197	A	G	ENSG00000134533	RERG	protein_coding	15107782	15348675	-	31522			rna_seq	GeneMaskActiveScorer(requested_output=RNA_SEQ)	UBERON:0000995 total RNA-seq	-	total RNA-seq	UBERON:0000995	uterus	tissue	adult	encode	paired	FALSE				0.694191	0.963604	0.963604	chr12:14855909-15904485:.
chr6:29945161:A>C		rs147947139	6	29912938	29945161	A	C	ENSG00000204619	PPP1R11	protein_coding	30066708	30070333	+	121547			rna_seq	GeneMaskActiveScorer(requested_output=RNA_SEQ)	UBERON:0000995 gtex Uterus polyA plus RNA-seq	.	polyA plus RNA-seq	UBERON:0000995	uterus	tissue	adult	gtex	paired	FALSE			Uterus	1.94172	0.963604	0.963604	chr6:29420873-30469449:.
chr3:49900072:T>C		rs7615206	3	49937505	49900072	T	C	ENSG00000126062	TMEM115	protein_coding	50354749	50359521	-	454677			rna_seq	GeneMaskActiveScorer(requested_output=RNA_SEQ)	UBERON:0000995 total RNA-seq	-	total RNA-seq	UBERON:0000995	uterus	tissue	adult	encode	paired	FALSE				0.697868	0.963604	0.963604	chr3:49375784-50424360:.
chr20:18210647:T>G		rs6136325	20	18191291	18210647	T	G	ENSG00000232388	SMIM26	protein_coding	18567346	18569563	+	356699			rna_seq	GeneMaskActiveScorer(requested_output=RNA_SEQ)	UBERON:0000995 total RNA-seq	+	total RNA-seq	UBERON:0000995	uterus	tissue	adult	encode	paired	FALSE				0.589046	0.963604	0.963604	chr20:17686359-18734935:.
chr7:25850077:A>G		rs57246313	7	25889697	25850077	A	G	ENSG00000122565	CBX3	protein_coding	26201161	26213607	+	351084			rna_seq	GeneMaskActiveScorer(requested_output=RNA_SEQ)	UBERON:0000995 total RNA-seq	+	total RNA-seq	UBERON:0000995	uterus	tissue	adult	encode	paired	FALSE				0.598472	0.963604	0.963604	chr7:25325789-26374365:.
chr12:14387203:A>C		rs10772776	12	14540137	14387203	A	C	ENSG00000246705	H2AJ	protein_coding	14774404	14778002	+	387201			rna_seq	GeneMaskActiveScorer(requested_output=RNA_SEQ)	UBERON:0000995 total RNA-seq	+	total RNA-seq	UBERON:0000995	uterus	tissue	adult	encode	paired	FALSE				0.601242	0.963604	0.963604	chr12:13862915-14911491:.
chr12:14382945:A>G		rs11055958	12	14535879	14382945	A	G	ENSG00000246705	H2AJ	protein_coding	14774404	14778002	+	391459			rna_seq	GeneMaskActiveScorer(requested_output=RNA_SEQ)	UBERON:0000995 total RNA-seq	+	total RNA-seq	UBERON:0000995	uterus	tissue	adult	encode	paired	FALSE				0.588968	0.963604	0.963604	chr12:13858657-14907233:.
chr8:11514576:T>C		rs11990277	8	11372085	11514576	T	C	ENSG00000079459	FDFT1	protein_coding	11795572	11839395	+	280996			rna_seq	GeneMaskActiveScorer(requested_output=RNA_SEQ)	UBERON:0000995 total RNA-seq	+	total RNA-seq	UBERON:0000995	uterus	tissue	adult	encode	paired	FALSE				0.58336	0.963604	0.963604	chr8:10990288-12038864:.
chr15:40128232:T>G		rs534304	15	40420433	40128232	T	G	ENSG00000259330	INAFM2	protein_coding	40323691	40326715	+	195459			rna_seq	GeneMaskActiveScorer(requested_output=RNA_SEQ)	UBERON:0000995 total RNA-seq	+	total RNA-seq	UBERON:0000995	uterus	tissue	adult	encode	paired	FALSE				0.602209	0.963604	0.963604	chr15:39603944-40652520:.
chr3:49785476:A>G		rs9836756	3	49822909	49785476	A	G	ENSG00000182179	UBA7	protein_coding	49805208	49813953	-	19732			rna_seq	GeneMaskActiveScorer(requested_output=RNA_SEQ)	UBERON:0000995 gtex Uterus polyA plus RNA-seq	.	polyA plus RNA-seq	UBERON:0000995	uterus	tissue	adult	gtex	paired	FALSE			Uterus	1.9498	0.963604	0.963604	chr3:49261188-50309764:.
chr7:25694353:A>G		rs12672421	7	25733973	25694353	A	G	ENSG00000122565	CBX3	protein_coding	26201161	26213607	+	506808			rna_seq	GeneMaskActiveScorer(requested_output=RNA_SEQ)	UBERON:0000995 total RNA-seq	+	total RNA-seq	UBERON:0000995	uterus	tissue	adult	encode	paired	FALSE				0.592947	0.963604	0.963604	chr7:25170065-26218641:.
chr6:34258154:T>C		rs2483211	6	34225931	34258154	T	C	ENSG00000272325	NUDT3	protein_coding	34279678	34392669	-	21524			rna_seq	GeneMaskActiveScorer(requested_output=RNA_SEQ)	UBERON:0000995 total RNA-seq	-	total RNA-seq	UBERON:0000995	uterus	tissue	adult	encode	paired	FALSE				0.696063	0.963604	0.963604	chr6:33733866-34782442:.
chr12:14345875:A>C		rs10744060	12	14498809	14345875	A	C	ENSG00000246705	H2AJ	protein_coding	14774404	14778002	+	428529			rna_seq	GeneMaskActiveScorer(requested_output=RNA_SEQ)	UBERON:0000995 total RNA-seq	+	total RNA-seq	UBERON:0000995	uterus	tissue	adult	encode	paired	FALSE				0.589538	0.963604	0.963604	chr12:13821587-14870163:.
chr7:25695664:T>C		rs4719822	7	25735284	25695664	T	C	ENSG00000122565	CBX3	protein_coding	26201161	26213607	+	505497			rna_seq	GeneMaskActiveScorer(requested_output=RNA_SEQ)	UBERON:0000995 total RNA-seq	+	total RNA-seq	UBERON:0000995	uterus	tissue	adult	encode	paired	FALSE				0.600287	0.963604	0.963604	chr7:25171376-26219952:.
chr5:134512969:T>C		rs4559047	5	133848660	134512969	T	C	ENSG00000119048	UBE2B	protein_coding	134371183	134392108	+	120861			rna_seq	GeneMaskActiveScorer(requested_output=RNA_SEQ)	UBERON:0000995 total RNA-seq	+	total RNA-seq	UBERON:0000995	uterus	tissue	adult	encode	paired	FALSE				0.59622	0.963604	0.963604	chr5:133988681-135037257:.
chr2:27061977:A>G		rs6547401	2	27284845	27061977	A	G	ENSG00000119777	TMEM214	protein_coding	27032909	27041694	+	20283			rna_seq	GeneMaskActiveScorer(requested_output=RNA_SEQ)	UBERON:0000995 gtex Uterus polyA plus RNA-seq	.	polyA plus RNA-seq	UBERON:0000995	uterus	tissue	adult	gtex	paired	FALSE			Uterus	1.93897	0.963604	0.963604	chr2:26537689-27586265:.
chr12:14400777:T>C		rs7302054	12	14553711	14400777	T	C	ENSG00000197837	H4C16	protein_coding	14767998	14771131	-	367221			rna_seq	GeneMaskActiveScorer(requested_output=RNA_SEQ)	UBERON:0000995 total RNA-seq	-	total RNA-seq	UBERON:0000995	uterus	tissue	adult	encode	paired	FALSE				0.694038	0.963604	0.963604	chr12:13876489-14925065:.
chr3:50185493:A>T		rs1046956	3	50222926	50185493	A	T	ENSG00000182179	UBA7	protein_coding	49805208	49813953	-	371540			rna_seq	GeneMaskActiveScorer(requested_output=RNA_SEQ)	UBERON:0000995 gtex Uterus polyA plus RNA-seq	.	polyA plus RNA-seq	UBERON:0000995	uterus	tissue	adult	gtex	paired	FALSE			Uterus	1.959	0.963604	0.963604	chr3:49661205-50709781:.
chr2:27022607:T>C		rs7355650	2	27245475	27022607	T	C	ENSG00000119777	TMEM214	protein_coding	27032909	27041694	+	10302			rna_seq	GeneMaskActiveScorer(requested_output=RNA_SEQ)	UBERON:0000995 gtex Uterus polyA plus RNA-seq	.	polyA plus RNA-seq	UBERON:0000995	uterus	tissue	adult	gtex	paired	FALSE			Uterus	1.96009	0.963604	0.963604	chr2:26498319-27546895:.
chr7:25854612:A>G		rs11770186	7	25894232	25854612	A	G	ENSG00000122565	CBX3	protein_coding	26201161	26213607	+	346549			rna_seq	GeneMaskActiveScorer(requested_output=RNA_SEQ)	UBERON:0000995 total RNA-seq	+	total RNA-seq	UBERON:0000995	uterus	tissue	adult	encode	paired	FALSE				0.590806	0.963604	0.963604	chr7:25330324-26378900:.
chr2:27159037:A>G		rs11682763	2	27381905	27159037	A	G	ENSG00000119777	TMEM214	protein_coding	27032909	27041694	+	117343			rna_seq	GeneMaskActiveScorer(requested_output=RNA_SEQ)	UBERON:0000995 gtex Uterus polyA plus RNA-seq	.	polyA plus RNA-seq	UBERON:0000995	uterus	tissue	adult	gtex	paired	FALSE			Uterus	1.95659	0.963604	0.963604	chr2:26634749-27683325:.
chr12:14341482:T>C		rs113241531	12	14494416	14341482	T	C	ENSG00000197837	H4C16	protein_coding	14767998	14771131	-	426516			rna_seq	GeneMaskActiveScorer(requested_output=RNA_SEQ)	UBERON:0000995 total RNA-seq	-	total RNA-seq	UBERON:0000995	uterus	tissue	adult	encode	paired	FALSE				0.692498	0.963604	0.963604	chr12:13817194-14865770:.
chr7:25759962:T>G		rs1859853	7	25799582	25759962	T	G	ENSG00000122565	CBX3	protein_coding	26201161	26213607	+	441199			rna_seq	GeneMaskActiveScorer(requested_output=RNA_SEQ)	UBERON:0000995 total RNA-seq	+	total RNA-seq	UBERON:0000995	uterus	tissue	adult	encode	paired	FALSE				0.597614	0.963604	0.963604	chr7:25235674-26284250:.
chr3:50107518:T>C		rs1061474	3	50144951	50107518	T	C	ENSG00000182179	UBA7	protein_coding	49805208	49813953	-	293565			rna_seq	GeneMaskActiveScorer(requested_output=RNA_SEQ)	UBERON:0000995 gtex Uterus polyA plus RNA-seq	.	polyA plus RNA-seq	UBERON:0000995	uterus	tissue	adult	gtex	paired	FALSE			Uterus	1.93946	0.963604	0.963604	chr3:49583230-50631806:.
chr5:38607819:C>G		rs9688046	5	38607921	38607819	C	G	ENSG00000145623	OSMR	protein_coding	38845857	38945596	+	238038			rna_seq	GeneMaskActiveScorer(requested_output=RNA_SEQ)	UBERON:0000995 total RNA-seq	+	total RNA-seq	UBERON:0000995	uterus	tissue	adult	encode	paired	FALSE				0.584865	0.963604	0.963604	chr5:38083531-39132107:.
chr3:50119262:A>G		rs2624829	3	50156695	50119262	A	G	ENSG00000126062	TMEM115	protein_coding	50354749	50359521	-	235487			rna_seq	GeneMaskActiveScorer(requested_output=RNA_SEQ)	UBERON:0000995 total RNA-seq	-	total RNA-seq	UBERON:0000995	uterus	tissue	adult	encode	paired	FALSE				0.692033	0.963604	0.963604	chr3:49594974-50643550:.
chr2:27098338:T>G		rs6714547	2	27321206	27098338	T	G	ENSG00000259080	ENSG00000259080	lncRNA	27583045	27635174	+	484707			rna_seq	GeneMaskActiveScorer(requested_output=RNA_SEQ)	UBERON:0000995 total RNA-seq	+	total RNA-seq	UBERON:0000995	uterus	tissue	adult	encode	paired	FALSE				0.592028	0.963604	0.963604	chr2:26574050-27622626:.
chr10:74140706:A>G		rs35601073	10	75900464	74140706	A	G	ENSG00000214655	ZSWIM8	protein_coding	73785605	73801797	+	338909			rna_seq	GeneMaskActiveScorer(requested_output=RNA_SEQ)	UBERON:0000995 gtex Uterus polyA plus RNA-seq	.	polyA plus RNA-seq	UBERON:0000995	uterus	tissue	adult	gtex	paired	FALSE			Uterus	1.95572	0.963604	0.963604	chr10:73616418-74664994:.
chr2:11578732:T>C		rs7578132	2	11718858	11578732	T	C	ENSG00000239899	RN7SL674P	misc_RNA	11584772	11585047	+	6040			rna_seq	GeneMaskActiveScorer(requested_output=RNA_SEQ)	UBERON:0000995 total RNA-seq	+	total RNA-seq	UBERON:0000995	uterus	tissue	adult	encode	paired	FALSE				0.591914	0.963604	0.963604	chr2:11054444-12103020:.
chr2:26950473:A>G		rs13035643	2	27173341	26950473	A	G	ENSG00000119777	TMEM214	protein_coding	27032909	27041694	+	82436			rna_seq	GeneMaskActiveScorer(requested_output=RNA_SEQ)	UBERON:0000995 gtex Uterus polyA plus RNA-seq	.	polyA plus RNA-seq	UBERON:0000995	uterus	tissue	adult	gtex	paired	FALSE			Uterus	1.93185	0.963604	0.963604	chr2:26426185-27474761:.
chr10:88451473:A>G		rs10887824	10	90211230	88451473	A	G	ENSG00000171862	PTEN	protein_coding	87862637	87971930	+	479543			rna_seq	GeneMaskActiveScorer(requested_output=RNA_SEQ)	UBERON:0000995 total RNA-seq	+	total RNA-seq	UBERON:0000995	uterus	tissue	adult	encode	paired	FALSE				0.59641	0.963604	0.963604	chr10:87927185-88975761:.
chr12:57017124:T>G		rs57558853	12	57410908	57017124	T	G	ENSG00000166987	MBD6	protein_coding	57520709	57530148	+	503585			rna_seq	GeneMaskActiveScorer(requested_output=RNA_SEQ)	UBERON:0000995 gtex Uterus polyA plus RNA-seq	.	polyA plus RNA-seq	UBERON:0000995	uterus	tissue	adult	gtex	paired	FALSE			Uterus	1.95122	0.963604	0.963604	chr12:56492836-57541412:.
chr2:27044380:A>C		rs7584145	2	27267248	27044380	A	C	ENSG00000119777	TMEM214	protein_coding	27032909	27041694	+	2686			rna_seq	GeneMaskActiveScorer(requested_output=RNA_SEQ)	UBERON:0000995 gtex Uterus polyA plus RNA-seq	.	polyA plus RNA-seq	UBERON:0000995	uterus	tissue	adult	gtex	paired	FALSE			Uterus	1.93879	0.963604	0.963604	chr2:26520092-27568668:.
chr12:15262940:T>C		rs7132318	12	15415874	15262940	T	C	ENSG00000197837	H4C16	protein_coding	14767998	14771131	-	491809			rna_seq	GeneMaskActiveScorer(requested_output=RNA_SEQ)	UBERON:0000995 total RNA-seq	-	total RNA-seq	UBERON:0000995	uterus	tissue	adult	encode	paired	FALSE				0.693767	0.963604	0.963604	chr12:14738652-15787228:.
chr3:50132282:T>C		rs4688686	3	50169715	50132282	T	C	ENSG00000182179	UBA7	protein_coding	49805208	49813953	-	318329			rna_seq	GeneMaskActiveScorer(requested_output=RNA_SEQ)	UBERON:0000995 gtex Uterus polyA plus RNA-seq	.	polyA plus RNA-seq	UBERON:0000995	uterus	tissue	adult	gtex	paired	FALSE			Uterus	1.93117	0.963604	0.963604	chr3:49607994-50656570:.
chr8:99496295:T>C		rs3105174	8	100508523	99496295	T	C	ENSG00000164919	COX6C	protein_coding	99873199	99893707	-	376904			rna_seq	GeneMaskActiveScorer(requested_output=RNA_SEQ)	UBERON:0000995 total RNA-seq	-	total RNA-seq	UBERON:0000995	uterus	tissue	adult	encode	paired	FALSE				0.691961	0.963604	0.963604	chr8:98972007-100020583:.
chr3:50155327:T>C		rs2526390	3	50192760	50155327	T	C	ENSG00000182179	UBA7	protein_coding	49805208	49813953	-	341374			rna_seq	GeneMaskActiveScorer(requested_output=RNA_SEQ)	UBERON:0000995 gtex Uterus polyA plus RNA-seq	.	polyA plus RNA-seq	UBERON:0000995	uterus	tissue	adult	gtex	paired	FALSE			Uterus	1.95743	0.963604	0.963604	chr3:49631039-50679615:.
chr3:49898669:T>C		rs2230590	3	49936102	49898669	T	C	ENSG00000182179	UBA7	protein_coding	49805208	49813953	-	84716			rna_seq	GeneMaskActiveScorer(requested_output=RNA_SEQ)	UBERON:0000995 gtex Uterus polyA plus RNA-seq	.	polyA plus RNA-seq	UBERON:0000995	uterus	tissue	adult	gtex	paired	FALSE			Uterus	1.94249	0.963604	0.963604	chr3:49374381-50422957:.
chr17:48157691:T>G		rs188268	17	46235053	48157691	T	G	ENSG00000005243	COPZ2	protein_coding	48026166	48038030	-	119661			rna_seq	GeneMaskActiveScorer(requested_output=RNA_SEQ)	UBERON:0000995 gtex Uterus polyA plus RNA-seq	.	polyA plus RNA-seq	UBERON:0000995	uterus	tissue	adult	gtex	paired	FALSE			Uterus	1.94126	0.963604	0.963604	chr17:47633403-48681979:.
chr12:15307081:T>C		rs73055297	12	15460015	15307081	T	C	ENSG00000151491	EPS8	protein_coding	15620133	15882329	-	313052			rna_seq	GeneMaskActiveScorer(requested_output=RNA_SEQ)	UBERON:0000995 total RNA-seq	-	total RNA-seq	UBERON:0000995	uterus	tissue	adult	encode	paired	FALSE				0.693709	0.963604	0.963604	chr12:14782793-15831369:.
chr15:40054449:A>C		rs7181985	15	40346650	40054449	A	C	ENSG00000259330	INAFM2	protein_coding	40323691	40326715	+	269242			rna_seq	GeneMaskActiveScorer(requested_output=RNA_SEQ)	UBERON:0000995 total RNA-seq	+	total RNA-seq	UBERON:0000995	uterus	tissue	adult	encode	paired	FALSE				0.601478	0.963604	0.963604	chr15:39530161-40578737:.
chr7:25733836:A>C		rs991823	7	25773456	25733836	A	C	ENSG00000122565	CBX3	protein_coding	26201161	26213607	+	467325			rna_seq	GeneMaskActiveScorer(requested_output=RNA_SEQ)	UBERON:0000995 total RNA-seq	+	total RNA-seq	UBERON:0000995	uterus	tissue	adult	encode	paired	FALSE				0.583516	0.963604	0.963604	chr7:25209548-26258124:.
chr10:88415549:A>C		rs792215	10	90175306	88415549	A	C	ENSG00000171862	PTEN	protein_coding	87862637	87971930	+	443619			rna_seq	GeneMaskActiveScorer(requested_output=RNA_SEQ)	UBERON:0000995 total RNA-seq	+	total RNA-seq	UBERON:0000995	uterus	tissue	adult	encode	paired	FALSE				0.597665	0.963604	0.963604	chr10:87891261-88939837:.
chr10:88414396:T>C		rs792212	10	90174153	88414396	T	C	ENSG00000171862	PTEN	protein_coding	87862637	87971930	+	442466			rna_seq	GeneMaskActiveScorer(requested_output=RNA_SEQ)	UBERON:0000995 total RNA-seq	+	total RNA-seq	UBERON:0000995	uterus	tissue	adult	encode	paired	FALSE				0.595018	0.963604	0.963604	chr10:87890108-88938684:.
chr7:25739623:A>C		rs4722511	7	25779243	25739623	A	C	ENSG00000122565	CBX3	protein_coding	26201161	26213607	+	461538			rna_seq	GeneMaskActiveScorer(requested_output=RNA_SEQ)	UBERON:0000995 total RNA-seq	+	total RNA-seq	UBERON:0000995	uterus	tissue	adult	encode	paired	FALSE				0.584214	0.963604	0.963604	chr7:25215335-26263911:.
chr3:50088563:A>G		rs2526754	3	50125996	50088563	A	G	ENSG00000182179	UBA7	protein_coding	49805208	49813953	-	274610			rna_seq	GeneMaskActiveScorer(requested_output=RNA_SEQ)	UBERON:0000995 gtex Uterus polyA plus RNA-seq	.	polyA plus RNA-seq	UBERON:0000995	uterus	tissue	adult	gtex	paired	FALSE			Uterus	1.95318	0.963604	0.963604	chr3:49564275-50612851:.
chr10:88397097:A>C		rs1935584	10	90156854	88397097	A	C	ENSG00000171862	PTEN	protein_coding	87862637	87971930	+	425167			rna_seq	GeneMaskActiveScorer(requested_output=RNA_SEQ)	UBERON:0000995 total RNA-seq	+	total RNA-seq	UBERON:0000995	uterus	tissue	adult	encode	paired	FALSE				0.586131	0.963604	0.963604	chr10:87872809-88921385:.
chr7:25846858:T>G		rs979165	7	25886478	25846858	T	G	ENSG00000122565	CBX3	protein_coding	26201161	26213607	+	354303			rna_seq	GeneMaskActiveScorer(requested_output=RNA_SEQ)	UBERON:0000995 total RNA-seq	+	total RNA-seq	UBERON:0000995	uterus	tissue	adult	encode	paired	FALSE				0.583489	0.963604	0.963604	chr7:25322570-26371146:.
chr3:49901687:T>G		rs3774759	3	49939120	49901687	T	G	ENSG00000182179	UBA7	protein_coding	49805208	49813953	-	87734			rna_seq	GeneMaskActiveScorer(requested_output=RNA_SEQ)	UBERON:0000995 gtex Uterus polyA plus RNA-seq	.	polyA plus RNA-seq	UBERON:0000995	uterus	tissue	adult	gtex	paired	FALSE			Uterus	1.93247	0.963604	0.963604	chr3:49377399-50425975:.
chr6:34222327:A>G		rs75104038	6	34190104	34222327	A	G	ENSG00000272325	NUDT3	protein_coding	34279678	34392669	-	57351			rna_seq	GeneMaskActiveScorer(requested_output=RNA_SEQ)	UBERON:0000995 total RNA-seq	-	total RNA-seq	UBERON:0000995	uterus	tissue	adult	encode	paired	FALSE				0.694496	0.963604	0.963604	chr6:33698039-34746615:.
chr6:29850121:T>G		rs28728869	6	29817898	29850121	T	G	ENSG00000204619	PPP1R11	protein_coding	30066708	30070333	+	216587			rna_seq	GeneMaskActiveScorer(requested_output=RNA_SEQ)	UBERON:0000995 gtex Uterus polyA plus RNA-seq	.	polyA plus RNA-seq	UBERON:0000995	uterus	tissue	adult	gtex	paired	FALSE			Uterus	1.95132	0.963604	0.963604	chr6:29325833-30374409:.
chr7:25852189:A>G	7p15.2/7p15.2	rs1451383	7	25891809	25852189	A	G	ENSG00000122565	CBX3	protein_coding	26201161	26213607	+	348972			rna_seq	GeneMaskActiveScorer(requested_output=RNA_SEQ)	UBERON:0000995 total RNA-seq	+	total RNA-seq	UBERON:0000995	uterus	tissue	adult	encode	paired	FALSE				0.596962	0.963604	0.963604	chr7:25327901-26376477:.	25891809	7
chr3:49807573:A>T		rs58339610	3	49845006	49807573	A	T	ENSG00000182179	UBA7	protein_coding	49805208	49813953	-	0			rna_seq	GeneMaskActiveScorer(requested_output=RNA_SEQ)	UBERON:0000995 gtex Uterus polyA plus RNA-seq	.	polyA plus RNA-seq	UBERON:0000995	uterus	tissue	adult	gtex	paired	FALSE			Uterus	1.95249	0.963604	0.963604	chr3:49283285-50331861:.
chr2:27125819:T>C		rs12467319	2	27348687	27125819	T	C	ENSG00000119777	TMEM214	protein_coding	27032909	27041694	+	84125			rna_seq	GeneMaskActiveScorer(requested_output=RNA_SEQ)	UBERON:0000995 gtex Uterus polyA plus RNA-seq	.	polyA plus RNA-seq	UBERON:0000995	uterus	tissue	adult	gtex	paired	FALSE			Uterus	1.92625	0.963604	0.963604	chr2:26601531-27650107:.
chr7:25845791:T>C		rs6461887	7	25885411	25845791	T	C	ENSG00000122565	CBX3	protein_coding	26201161	26213607	+	355370			rna_seq	GeneMaskActiveScorer(requested_output=RNA_SEQ)	UBERON:0000995 total RNA-seq	+	total RNA-seq	UBERON:0000995	uterus	tissue	adult	encode	paired	FALSE				0.59374	0.963604	0.963604	chr7:25321503-26370079:.
chr3:49380463:A>T		rs9854297	3	49417896	49380463	A	T	ENSG00000182179	UBA7	protein_coding	49805208	49813953	-	424745			rna_seq	GeneMaskActiveScorer(requested_output=RNA_SEQ)	UBERON:0000995 gtex Uterus polyA plus RNA-seq	.	polyA plus RNA-seq	UBERON:0000995	uterus	tissue	adult	gtex	paired	FALSE			Uterus	1.94417	0.963604	0.963604	chr3:48856175-49904751:.
chr7:25862019:A>G		rs12700667	7	25901639	25862019	A	G	ENSG00000122565	CBX3	protein_coding	26201161	26213607	+	339142			rna_seq	GeneMaskActiveScorer(requested_output=RNA_SEQ)	UBERON:0000995 total RNA-seq	+	total RNA-seq	UBERON:0000995	uterus	tissue	adult	encode	paired	FALSE				0.593735	0.963604	0.963604	chr7:25337731-26386307:.
chr3:49834691:T>C		rs62260723	3	49872124	49834691	T	C	ENSG00000182179	UBA7	protein_coding	49805208	49813953	-	20738			rna_seq	GeneMaskActiveScorer(requested_output=RNA_SEQ)	UBERON:0000995 gtex Uterus polyA plus RNA-seq	.	polyA plus RNA-seq	UBERON:0000995	uterus	tissue	adult	gtex	paired	FALSE			Uterus	1.94423	0.963604	0.963604	chr3:49310403-50358979:.
chr3:50180221:T>C		rs13085567	3	50217654	50180221	T	C	ENSG00000182179	UBA7	protein_coding	49805208	49813953	-	366268			rna_seq	GeneMaskActiveScorer(requested_output=RNA_SEQ)	UBERON:0000995 gtex Uterus polyA plus RNA-seq	.	polyA plus RNA-seq	UBERON:0000995	uterus	tissue	adult	gtex	paired	FALSE			Uterus	1.93942	0.963604	0.963604	chr3:49655933-50704509:.
chr3:49614715:T>C	BSN/3p21.31	rs1352889	3	49652148	49614715	T	C	ENSG00000182179	UBA7	protein_coding	49805208	49813953	-	190493			rna_seq	GeneMaskActiveScorer(requested_output=RNA_SEQ)	UBERON:0000995 gtex Uterus polyA plus RNA-seq	.	polyA plus RNA-seq	UBERON:0000995	uterus	tissue	adult	gtex	paired	FALSE			Uterus	1.96227	0.963604	0.963604	chr3:49090427-50139003:.	49652148	3
chr3:49998109:T>C		rs4688689	3	50035542	49998109	T	C	ENSG00000182179	UBA7	protein_coding	49805208	49813953	-	184156			rna_seq	GeneMaskActiveScorer(requested_output=RNA_SEQ)	UBERON:0000995 gtex Uterus polyA plus RNA-seq	.	polyA plus RNA-seq	UBERON:0000995	uterus	tissue	adult	gtex	paired	FALSE			Uterus	1.92903	0.963604	0.963604	chr3:49473821-50522397:.
chr3:49940636:T>C		rs6772095	3	49978069	49940636	T	C	ENSG00000126062	TMEM115	protein_coding	50354749	50359521	-	414113			rna_seq	GeneMaskActiveScorer(requested_output=RNA_SEQ)	UBERON:0000995 total RNA-seq	-	total RNA-seq	UBERON:0000995	uterus	tissue	adult	encode	paired	FALSE				0.695986	0.963604	0.963604	chr3:49416348-50464924:.
chr2:27125063:A>C		rs4665946	2	27347931	27125063	A	C	ENSG00000119777	TMEM214	protein_coding	27032909	27041694	+	83369			rna_seq	GeneMaskActiveScorer(requested_output=RNA_SEQ)	UBERON:0000995 gtex Uterus polyA plus RNA-seq	.	polyA plus RNA-seq	UBERON:0000995	uterus	tissue	adult	gtex	paired	FALSE			Uterus	1.93818	0.963604	0.963604	chr2:26600775-27649351:.
chr19:17261390:T>C		rs58925582	19	17372199	17261390	T	C	ENSG00000130312	MRPL34	protein_coding	17292608	17306843	+	31218			rna_seq	GeneMaskActiveScorer(requested_output=RNA_SEQ)	UBERON:0000995 total RNA-seq	+	total RNA-seq	UBERON:0000995	uterus	tissue	adult	encode	paired	FALSE				0.585547	0.963604	0.963604	chr19:16737102-17785678:.
chr7:25741693:A>T		rs11977322	7	25781313	25741693	A	T	ENSG00000122565	CBX3	protein_coding	26201161	26213607	+	459468			rna_seq	GeneMaskActiveScorer(requested_output=RNA_SEQ)	UBERON:0000995 total RNA-seq	+	total RNA-seq	UBERON:0000995	uterus	tissue	adult	encode	paired	FALSE				0.601625	0.963604	0.963604	chr7:25217405-26265981:.
chr2:27147737:C>G		rs7606672	2	27370605	27147737	C	G	ENSG00000119777	TMEM214	protein_coding	27032909	27041694	+	106043			rna_seq	GeneMaskActiveScorer(requested_output=RNA_SEQ)	UBERON:0000995 gtex Uterus polyA plus RNA-seq	.	polyA plus RNA-seq	UBERON:0000995	uterus	tissue	adult	gtex	paired	FALSE			Uterus	1.93107	0.963604	0.963604	chr2:26623449-27672025:.
chr5:134524410:T>C		rs329117	5	133860101	134524410	T	C	ENSG00000113621	TXNDC15	protein_coding	134874370	134901635	+	349960			rna_seq	GeneMaskActiveScorer(requested_output=RNA_SEQ)	UBERON:0000995 total RNA-seq	+	total RNA-seq	UBERON:0000995	uterus	tissue	adult	encode	paired	FALSE				0.592845	0.963604	0.963604	chr5:134000122-135048698:.
chr5:134524410:T>C		rs329117	5	133860101	134524410	T	C	ENSG00000119048	UBE2B	protein_coding	134371183	134392108	+	132302			rna_seq	GeneMaskActiveScorer(requested_output=RNA_SEQ)	UBERON:0000995 total RNA-seq	+	total RNA-seq	UBERON:0000995	uterus	tissue	adult	encode	paired	FALSE				0.587736	0.963604	0.963604	chr5:134000122-135048698:.
