## Additional file 2 for "Decoding the regulatory genetic architecture of endometriosis using AlphaGenome" (part 49 of 70)

### Sheet: Table S8 (continued)
Table S8. Uterus-specific AlphaGenome prediction tracks retained after high-confidence filtering and mapped to GWAS loci. The table lists uterus-specific AlphaGenome variant–track prediction signals retained after filtering with an absolute quantile score threshold of ≥0.90. Retained variants are mapped to rsIDs and GWAS locus names from the reference endometriosis GWAS study. The table includes variant-level information, GWAS locus annotation, hg19 and hg38 genomic coordinates, reference (REF) and alternate (ALT) alleles, gene and splice-junction annotations, AlphaGenome output and scoring details, track metadata, and corresponding GWAS chromosome and hg19 position.
chr2:11594935:A>C		rs28689909	2	11735061	11594935	A	C	ENSG00000239899	RN7SL674P	misc_RNA	11584772	11585047	+	9888			rna_seq	GeneMaskActiveScorer(requested_output=RNA_SEQ)	UBERON:0000995 total RNA-seq	+	total RNA-seq	UBERON:0000995	uterus	tissue	adult	encode	paired	FALSE				0.589341	0.963604	0.963604	chr2:11070647-12119223:.
chr6:34259706:A>T		rs115450053	6	34227483	34259706	A	T	ENSG00000272325	NUDT3	protein_coding	34279678	34392669	-	19972			rna_seq	GeneMaskActiveScorer(requested_output=RNA_SEQ)	UBERON:0000995 total RNA-seq	-	total RNA-seq	UBERON:0000995	uterus	tissue	adult	encode	paired	FALSE				0.693493	0.963604	0.963604	chr6:33735418-34783994:.
chr10:88452905:T>C		rs1935578	10	90212662	88452905	T	C	ENSG00000171862	PTEN	protein_coding	87862637	87971930	+	480975			rna_seq	GeneMaskActiveScorer(requested_output=RNA_SEQ)	UBERON:0000995 total RNA-seq	+	total RNA-seq	UBERON:0000995	uterus	tissue	adult	encode	paired	FALSE				0.586724	0.963604	0.963604	chr10:87928617-88977193:.
chr7:25823113:T>G		rs2893220	7	25862733	25823113	T	G	ENSG00000122565	CBX3	protein_coding	26201161	26213607	+	378048			rna_seq	GeneMaskActiveScorer(requested_output=RNA_SEQ)	UBERON:0000995 total RNA-seq	+	total RNA-seq	UBERON:0000995	uterus	tissue	adult	encode	paired	FALSE				0.596206	0.963604	0.963604	chr7:25298825-26347401:.
chr7:25821192:A>G		rs7798431	7	25860812	25821192	A	G	ENSG00000122565	CBX3	protein_coding	26201161	26213607	+	379969			rna_seq	GeneMaskActiveScorer(requested_output=RNA_SEQ)	UBERON:0000995 total RNA-seq	+	total RNA-seq	UBERON:0000995	uterus	tissue	adult	encode	paired	FALSE				0.593119	0.963604	0.963604	chr7:25296904-26345480:.
chr19:8695977:A>G		rs3764551	19	8806327	8695977	A	G	ENSG00000099785	MARCHF2	protein_coding	8413269	8439017	+	256960			rna_seq	GeneMaskActiveScorer(requested_output=RNA_SEQ)	UBERON:0000995 total RNA-seq	+	total RNA-seq	UBERON:0000995	uterus	tissue	adult	encode	paired	FALSE				0.597824	0.963604	0.963604	chr19:8171689-9220265:.
chr7:25758913:T>C		rs1016818	7	25798533	25758913	T	C	ENSG00000122565	CBX3	protein_coding	26201161	26213607	+	442248			rna_seq	GeneMaskActiveScorer(requested_output=RNA_SEQ)	UBERON:0000995 total RNA-seq	+	total RNA-seq	UBERON:0000995	uterus	tissue	adult	encode	paired	FALSE				0.587947	0.963604	0.963604	chr7:25234625-26283201:.
chr7:25824097:A>G		rs4722527	7	25863717	25824097	A	G	ENSG00000122565	CBX3	protein_coding	26201161	26213607	+	377064			rna_seq	GeneMaskActiveScorer(requested_output=RNA_SEQ)	UBERON:0000995 total RNA-seq	+	total RNA-seq	UBERON:0000995	uterus	tissue	adult	encode	paired	FALSE				0.585567	0.963604	0.963604	chr7:25299809-26348385:.
chr7:25755006:A>G		rs2391167	7	25794626	25755006	A	G	ENSG00000122565	CBX3	protein_coding	26201161	26213607	+	446155			rna_seq	GeneMaskActiveScorer(requested_output=RNA_SEQ)	UBERON:0000995 total RNA-seq	+	total RNA-seq	UBERON:0000995	uterus	tissue	adult	encode	paired	FALSE				0.603061	0.963604	0.963604	chr7:25230718-26279294:.
chr8:11559635:T>C		rs36048422	8	11417144	11559635	T	C	ENSG00000079459	FDFT1	protein_coding	11795572	11839395	+	235937			rna_seq	GeneMaskActiveScorer(requested_output=RNA_SEQ)	UBERON:0000995 total RNA-seq	+	total RNA-seq	UBERON:0000995	uterus	tissue	adult	encode	paired	FALSE				0.584214	0.963604	0.963604	chr8:11035347-12083923:.
chr3:49371383:C>G		rs6796147	3	49408816	49371383	C	G	ENSG00000182179	UBA7	protein_coding	49805208	49813953	-	433825			rna_seq	GeneMaskActiveScorer(requested_output=RNA_SEQ)	UBERON:0000995 gtex Uterus polyA plus RNA-seq	.	polyA plus RNA-seq	UBERON:0000995	uterus	tissue	adult	gtex	paired	FALSE			Uterus	1.93985	0.963604	0.963604	chr3:48847095-49895671:.
chr2:27098338:T>G		rs6714547	2	27321206	27098338	T	G	ENSG00000119777	TMEM214	protein_coding	27032909	27041694	+	56644			rna_seq	GeneMaskActiveScorer(requested_output=RNA_SEQ)	UBERON:0000995 gtex Uterus polyA plus RNA-seq	.	polyA plus RNA-seq	UBERON:0000995	uterus	tissue	adult	gtex	paired	FALSE			Uterus	1.93338	0.963604	0.963604	chr2:26574050-27622626:.
chr3:49883138:T>C		rs9843653	3	49920571	49883138	T	C	ENSG00000182179	UBA7	protein_coding	49805208	49813953	-	69185			rna_seq	GeneMaskActiveScorer(requested_output=RNA_SEQ)	UBERON:0000995 gtex Uterus polyA plus RNA-seq	.	polyA plus RNA-seq	UBERON:0000995	uterus	tissue	adult	gtex	paired	FALSE			Uterus	1.95998	0.963604	0.963604	chr3:49358850-50407426:.
chr3:49414258:A>G		rs7620024	3	49451691	49414258	A	G	ENSG00000182179	UBA7	protein_coding	49805208	49813953	-	390950			rna_seq	GeneMaskActiveScorer(requested_output=RNA_SEQ)	UBERON:0000995 gtex Uterus polyA plus RNA-seq	.	polyA plus RNA-seq	UBERON:0000995	uterus	tissue	adult	gtex	paired	FALSE			Uterus	1.92631	0.963604	0.963604	chr3:48889970-49938546:.
chr7:25846505:A>G		rs56376645	7	25886125	25846505	A	G	ENSG00000122565	CBX3	protein_coding	26201161	26213607	+	354656			rna_seq	GeneMaskActiveScorer(requested_output=RNA_SEQ)	UBERON:0000995 total RNA-seq	+	total RNA-seq	UBERON:0000995	uterus	tissue	adult	encode	paired	FALSE				0.584393	0.963604	0.963604	chr7:25322217-26370793:.
chrX:70881050:A>G		rs5980729	X	70100900	70881050	A	G	ENSG00000147133	TAF1	protein_coding	71366135	71532374	+	485085			rna_seq	GeneMaskActiveScorer(requested_output=RNA_SEQ)	UBERON:0000995 total RNA-seq	+	total RNA-seq	UBERON:0000995	uterus	tissue	adult	encode	paired	FALSE				0.586765	0.963604	0.963604	chrX:70356762-71405338:.
chr6:34189538:T>G		rs114355919	6	34157315	34189538	T	G	ENSG00000272325	NUDT3	protein_coding	34279678	34392669	-	90140			rna_seq	GeneMaskActiveScorer(requested_output=RNA_SEQ)	UBERON:0000995 total RNA-seq	-	total RNA-seq	UBERON:0000995	uterus	tissue	adult	encode	paired	FALSE				0.691885	0.963604	0.963604	chr6:33665250-34713826:.
chr3:49834691:T>C		rs62260723	3	49872124	49834691	T	C	ENSG00000272104	ENSG00000272104	protein_coding	50350891	50367923	+	516200			rna_seq	GeneMaskActiveScorer(requested_output=RNA_SEQ)	UBERON:0000995 total RNA-seq	+	total RNA-seq	UBERON:0000995	uterus	tissue	adult	encode	paired	FALSE				0.600271	0.963604	0.963604	chr3:49310403-50358979:.
chr8:11487064:A>G		rs7829381	8	11344573	11487064	A	G	ENSG00000079459	FDFT1	protein_coding	11795572	11839395	+	308508			rna_seq	GeneMaskActiveScorer(requested_output=RNA_SEQ)	UBERON:0000995 total RNA-seq	+	total RNA-seq	UBERON:0000995	uterus	tissue	adult	encode	paired	FALSE				0.588179	0.963604	0.963604	chr8:10962776-12011352:.
chr6:151368706:A>G		rs9479018	6	151689841	151368706	A	G	ENSG00000219747	RPL32P16	processed_pseudogene	151099528	151099933	+	268773			rna_seq	GeneMaskActiveScorer(requested_output=RNA_SEQ)	UBERON:0000995 gtex Uterus polyA plus RNA-seq	.	polyA plus RNA-seq	UBERON:0000995	uterus	tissue	adult	gtex	paired	FALSE			Uterus	1.96016	0.963604	0.963604	chr6:150844418-151892994:.
chr3:49860885:C>G		rs62260755	3	49898318	49860885	C	G	ENSG00000182179	UBA7	protein_coding	49805208	49813953	-	46932			rna_seq	GeneMaskActiveScorer(requested_output=RNA_SEQ)	UBERON:0000995 gtex Uterus polyA plus RNA-seq	.	polyA plus RNA-seq	UBERON:0000995	uterus	tissue	adult	gtex	paired	FALSE			Uterus	1.96306	0.963604	0.963604	chr3:49336597-50385173:.
chr3:71450250:T>C		rs17718444	3	71499401	71450250	T	C	ENSG00000114861	FOXP1	protein_coding	70954692	71583978	-	0			rna_seq	PolyadenylationScorer()	UBERON:0000995 gtex Uterus polyA plus RNA-seq	.	polyA plus RNA-seq	UBERON:0000995	uterus	tissue	adult	gtex	paired	FALSE			Uterus	0.0101801	0.963604	0.963604	chr3:70925962-71974538:.
chr2:26985999:A>T		rs1866655	2	27208867	26985999	A	T	ENSG00000119777	TMEM214	protein_coding	27032909	27041694	+	46910			rna_seq	GeneMaskActiveScorer(requested_output=RNA_SEQ)	UBERON:0000995 gtex Uterus polyA plus RNA-seq	.	polyA plus RNA-seq	UBERON:0000995	uterus	tissue	adult	gtex	paired	FALSE			Uterus	1.95411	0.963604	0.963604	chr2:26461711-27510287:.
chr3:49541898:T>G		rs4855853	3	49579331	49541898	T	G	ENSG00000182179	UBA7	protein_coding	49805208	49813953	-	263310			rna_seq	GeneMaskActiveScorer(requested_output=RNA_SEQ)	UBERON:0000995 gtex Uterus polyA plus RNA-seq	.	polyA plus RNA-seq	UBERON:0000995	uterus	tissue	adult	gtex	paired	FALSE			Uterus	1.9367	0.963604	0.963604	chr3:49017610-50066186:.
chr8:99659623:A>C		rs1788157	8	100671851	99659623	A	C	ENSG00000147669	POLR2K	protein_coding	100150622	100154003	+	490999			rna_seq	GeneMaskActiveScorer(requested_output=RNA_SEQ)	UBERON:0000995 total RNA-seq	+	total RNA-seq	UBERON:0000995	uterus	tissue	adult	encode	paired	FALSE				0.583744	0.963604	0.963604	chr8:99135335-100183911:.
chr8:99659623:A>C		rs1788157	8	100671851	99659623	A	C	ENSG00000164919	COX6C	protein_coding	99873199	99893707	-	213576			rna_seq	GeneMaskActiveScorer(requested_output=RNA_SEQ)	UBERON:0000995 total RNA-seq	-	total RNA-seq	UBERON:0000995	uterus	tissue	adult	encode	paired	FALSE				0.696898	0.963604	0.963604	chr8:99135335-100183911:.
chr7:25825038:T>C		rs7782246	7	25864658	25825038	T	C	ENSG00000122565	CBX3	protein_coding	26201161	26213607	+	376123			rna_seq	GeneMaskActiveScorer(requested_output=RNA_SEQ)	UBERON:0000995 total RNA-seq	+	total RNA-seq	UBERON:0000995	uterus	tissue	adult	encode	paired	FALSE				0.583909	0.963604	0.963604	chr7:25300750-26349326:.
chr7:25694938:A>G		rs10951091	7	25734558	25694938	A	G	ENSG00000122565	CBX3	protein_coding	26201161	26213607	+	506223			rna_seq	GeneMaskActiveScorer(requested_output=RNA_SEQ)	UBERON:0000995 total RNA-seq	+	total RNA-seq	UBERON:0000995	uterus	tissue	adult	encode	paired	FALSE				0.589446	0.963604	0.963604	chr7:25170650-26219226:.
chr5:134527662:C>G		rs329121	5	133863352	134527662	C	G	ENSG00000113621	TXNDC15	protein_coding	134874370	134901635	+	346708			rna_seq	GeneMaskActiveScorer(requested_output=RNA_SEQ)	UBERON:0000995 total RNA-seq	+	total RNA-seq	UBERON:0000995	uterus	tissue	adult	encode	paired	FALSE				0.590599	0.963604	0.963604	chr5:134003374-135051950:.
chr12:57055827:T>G		rs4039	12	57449610	57055827	T	G	ENSG00000166987	MBD6	protein_coding	57520709	57530148	+	464882			rna_seq	GeneMaskActiveScorer(requested_output=RNA_SEQ)	UBERON:0000995 gtex Uterus polyA plus RNA-seq	.	polyA plus RNA-seq	UBERON:0000995	uterus	tissue	adult	gtex	paired	FALSE			Uterus	1.93327	0.963604	0.963604	chr12:56531539-57580115:.
chr2:11593362:T>G		rs57439315	2	11733488	11593362	T	G	ENSG00000239899	RN7SL674P	misc_RNA	11584772	11585047	+	8315			rna_seq	GeneMaskActiveScorer(requested_output=RNA_SEQ)	UBERON:0000995 total RNA-seq	+	total RNA-seq	UBERON:0000995	uterus	tissue	adult	encode	paired	FALSE				0.602286	0.963604	0.963604	chr2:11069074-12117650:.
chr3:50196693:A>G		rs34877766	3	50234126	50196693	A	G	ENSG00000182179	UBA7	protein_coding	49805208	49813953	-	382740			rna_seq	GeneMaskActiveScorer(requested_output=RNA_SEQ)	UBERON:0000995 gtex Uterus polyA plus RNA-seq	.	polyA plus RNA-seq	UBERON:0000995	uterus	tissue	adult	gtex	paired	FALSE			Uterus	1.9575	0.963604	0.963604	chr3:49672405-50720981:.
chr2:27063530:C>G		rs13014240	2	27286398	27063530	C	G	ENSG00000119777	TMEM214	protein_coding	27032909	27041694	+	21836			rna_seq	GeneMaskActiveScorer(requested_output=RNA_SEQ)	UBERON:0000995 gtex Uterus polyA plus RNA-seq	.	polyA plus RNA-seq	UBERON:0000995	uterus	tissue	adult	gtex	paired	FALSE			Uterus	1.96409	0.963604	0.963604	chr2:26539242-27587818:.
chr12:57048850:A>T		rs3782329	12	57442634	57048850	A	T	ENSG00000166987	MBD6	protein_coding	57520709	57530148	+	471859			rna_seq	GeneMaskActiveScorer(requested_output=RNA_SEQ)	UBERON:0000995 gtex Uterus polyA plus RNA-seq	.	polyA plus RNA-seq	UBERON:0000995	uterus	tissue	adult	gtex	paired	FALSE			Uterus	1.94967	0.963604	0.963604	chr12:56524562-57573138:.
chr6:151519549:A>G		rs9397422	6	151840684	151519549	A	G	ENSG00000219747	RPL32P16	processed_pseudogene	151099528	151099933	+	419616			rna_seq	GeneMaskActiveScorer(requested_output=RNA_SEQ)	UBERON:0000995 gtex Uterus polyA plus RNA-seq	.	polyA plus RNA-seq	UBERON:0000995	uterus	tissue	adult	gtex	paired	FALSE			Uterus	1.95315	0.963604	0.963604	chr6:150995261-152043837:.
chr3:50082824:A>G		rs55924524	3	50120257	50082824	A	G	ENSG00000126062	TMEM115	protein_coding	50354749	50359521	-	271925			rna_seq	GeneMaskActiveScorer(requested_output=RNA_SEQ)	UBERON:0000995 total RNA-seq	-	total RNA-seq	UBERON:0000995	uterus	tissue	adult	encode	paired	FALSE				0.69372	0.963604	0.963604	chr3:49558536-50607112:.
chr7:25751447:T>C		rs17152552	7	25791067	25751447	T	C	ENSG00000122565	CBX3	protein_coding	26201161	26213607	+	449714			rna_seq	GeneMaskActiveScorer(requested_output=RNA_SEQ)	UBERON:0000995 total RNA-seq	+	total RNA-seq	UBERON:0000995	uterus	tissue	adult	encode	paired	FALSE				0.602202	0.963604	0.963604	chr7:25227159-26275735:.
chr7:25837185:T>G		rs1376527	7	25876805	25837185	T	G	ENSG00000122565	CBX3	protein_coding	26201161	26213607	+	363976			rna_seq	GeneMaskActiveScorer(requested_output=RNA_SEQ)	UBERON:0000995 total RNA-seq	+	total RNA-seq	UBERON:0000995	uterus	tissue	adult	encode	paired	FALSE				0.596308	0.963604	0.963604	chr7:25312897-26361473:.
chr7:25836992:T>C		rs10232819	7	25876612	25836992	T	C	ENSG00000122565	CBX3	protein_coding	26201161	26213607	+	364169			rna_seq	GeneMaskActiveScorer(requested_output=RNA_SEQ)	UBERON:0000995 total RNA-seq	+	total RNA-seq	UBERON:0000995	uterus	tissue	adult	encode	paired	FALSE				0.599096	0.963604	0.963604	chr7:25312704-26361280:.
chr3:50008679:A>G		rs6787892	3	50046112	50008679	A	G	ENSG00000126062	TMEM115	protein_coding	50354749	50359521	-	346070			rna_seq	GeneMaskActiveScorer(requested_output=RNA_SEQ)	UBERON:0000995 total RNA-seq	-	total RNA-seq	UBERON:0000995	uterus	tissue	adult	encode	paired	FALSE				0.696321	0.963604	0.963604	chr3:49484391-50532967:.
chr3:49901687:T>G		rs3774759	3	49939120	49901687	T	G	ENSG00000126062	TMEM115	protein_coding	50354749	50359521	-	453062			rna_seq	GeneMaskActiveScorer(requested_output=RNA_SEQ)	UBERON:0000995 total RNA-seq	-	total RNA-seq	UBERON:0000995	uterus	tissue	adult	encode	paired	FALSE				0.694487	0.963604	0.963604	chr3:49377399-50425975:.
chr2:26936473:A>G		rs1992311	2	27159341	26936473	A	G	ENSG00000119777	TMEM214	protein_coding	27032909	27041694	+	96436			rna_seq	GeneMaskActiveScorer(requested_output=RNA_SEQ)	UBERON:0000995 gtex Uterus polyA plus RNA-seq	.	polyA plus RNA-seq	UBERON:0000995	uterus	tissue	adult	gtex	paired	FALSE			Uterus	1.94352	0.963604	0.963604	chr2:26412185-27460761:.
chr3:50002761:A>T		rs4688756	3	50040194	50002761	A	T	ENSG00000126062	TMEM115	protein_coding	50354749	50359521	-	351988			rna_seq	GeneMaskActiveScorer(requested_output=RNA_SEQ)	UBERON:0000995 total RNA-seq	-	total RNA-seq	UBERON:0000995	uterus	tissue	adult	encode	paired	FALSE				0.695884	0.963604	0.963604	chr3:49478473-50527049:.
chr3:49478917:A>G		rs9809237	3	49516350	49478917	A	G	ENSG00000182179	UBA7	protein_coding	49805208	49813953	-	326291			rna_seq	GeneMaskActiveScorer(requested_output=RNA_SEQ)	UBERON:0000995 gtex Uterus polyA plus RNA-seq	.	polyA plus RNA-seq	UBERON:0000995	uterus	tissue	adult	gtex	paired	FALSE			Uterus	1.93714	0.963604	0.963604	chr3:48954629-50003205:.
chr8:99480516:A>G		rs1039448	8	100492744	99480516	A	G	ENSG00000164919	COX6C	protein_coding	99873199	99893707	-	392683			rna_seq	GeneMaskActiveScorer(requested_output=RNA_SEQ)	UBERON:0000995 total RNA-seq	-	total RNA-seq	UBERON:0000995	uterus	tissue	adult	encode	paired	FALSE				0.697991	0.963604	0.963604	chr8:98956228-100004804:.
chr2:26987434:C>G		rs6547356	2	27210302	26987434	C	G	ENSG00000119777	TMEM214	protein_coding	27032909	27041694	+	45475			rna_seq	GeneMaskActiveScorer(requested_output=RNA_SEQ)	UBERON:0000995 gtex Uterus polyA plus RNA-seq	.	polyA plus RNA-seq	UBERON:0000995	uterus	tissue	adult	gtex	paired	FALSE			Uterus	1.95598	0.963604	0.963604	chr2:26463146-27511722:.
chr2:202396555:A>G		rs72925044	2	203261278	202396555	A	G	ENSG00000155760	FZD7	protein_coding	202033854	202038441	+	358114			rna_seq	GeneMaskActiveScorer(requested_output=RNA_SEQ)	UBERON:0000995 total RNA-seq	+	total RNA-seq	UBERON:0000995	uterus	tissue	adult	encode	paired	FALSE				0.593006	0.963604	0.963604	chr2:201872267-202920843:.
chr15:40087059:A>C		rs546220	15	40379260	40087059	A	C	ENSG00000259330	INAFM2	protein_coding	40323691	40326715	+	236632			rna_seq	GeneMaskActiveScorer(requested_output=RNA_SEQ)	UBERON:0000995 total RNA-seq	+	total RNA-seq	UBERON:0000995	uterus	tissue	adult	encode	paired	FALSE				0.593816	0.963604	0.963604	chr15:39562771-40611347:.
chr8:11514038:T>C		rs12674768	8	11371547	11514038	T	C	ENSG00000079459	FDFT1	protein_coding	11795572	11839395	+	281534			rna_seq	GeneMaskActiveScorer(requested_output=RNA_SEQ)	UBERON:0000995 total RNA-seq	+	total RNA-seq	UBERON:0000995	uterus	tissue	adult	encode	paired	FALSE				0.586147	0.963604	0.963604	chr8:10989750-12038326:.
chr3:49874016:C>G		rs34654589	3	49911449	49874016	C	G	ENSG00000182179	UBA7	protein_coding	49805208	49813953	-	60063			rna_seq	GeneMaskActiveScorer(requested_output=RNA_SEQ)	UBERON:0000995 gtex Uterus polyA plus RNA-seq	.	polyA plus RNA-seq	UBERON:0000995	uterus	tissue	adult	gtex	paired	FALSE			Uterus	1.96412	0.963604	0.963604	chr3:49349728-50398304:.
chr3:50180221:T>C		rs13085567	3	50217654	50180221	T	C	ENSG00000126062	TMEM115	protein_coding	50354749	50359521	-	174528			rna_seq	GeneMaskActiveScorer(requested_output=RNA_SEQ)	UBERON:0000995 total RNA-seq	-	total RNA-seq	UBERON:0000995	uterus	tissue	adult	encode	paired	FALSE				0.692867	0.963604	0.963604	chr3:49655933-50704509:.
chr8:11529680:T>C		rs12677843	8	11387189	11529680	T	C	ENSG00000079459	FDFT1	protein_coding	11795572	11839395	+	265892			rna_seq	GeneMaskActiveScorer(requested_output=RNA_SEQ)	UBERON:0000995 total RNA-seq	+	total RNA-seq	UBERON:0000995	uterus	tissue	adult	encode	paired	FALSE				0.584023	0.963604	0.963604	chr8:11005392-12053968:.
chr2:202417112:A>C		rs111536773	2	203281835	202417112	A	C	ENSG00000155760	FZD7	protein_coding	202033854	202038441	+	378671			rna_seq	GeneMaskActiveScorer(requested_output=RNA_SEQ)	UBERON:0000995 total RNA-seq	+	total RNA-seq	UBERON:0000995	uterus	tissue	adult	encode	paired	FALSE				0.602474	0.963604	0.963604	chr2:201892824-202941400:.
chr12:15359203:A>T		rs11056448	12	15512137	15359203	A	T	ENSG00000151491	EPS8	protein_coding	15620133	15882329	-	260930			rna_seq	GeneMaskActiveScorer(requested_output=RNA_SEQ)	UBERON:0000995 total RNA-seq	-	total RNA-seq	UBERON:0000995	uterus	tissue	adult	encode	paired	FALSE				0.697436	0.963604	0.963604	chr12:14834915-15883491:.
chr17:48312591:T>C		rs9894812	17	46389953	48312591	T	C	ENSG00000005243	COPZ2	protein_coding	48026166	48038030	-	274561			rna_seq	GeneMaskActiveScorer(requested_output=RNA_SEQ)	UBERON:0000995 gtex Uterus polyA plus RNA-seq	.	polyA plus RNA-seq	UBERON:0000995	uterus	tissue	adult	gtex	paired	FALSE			Uterus	1.93095	0.963604	0.963604	chr17:47788303-48836879:.
chr12:15362782:T>C		rs11056452	12	15515716	15362782	T	C	ENSG00000023734	STRAP	protein_coding	15882386	15903478	+	519604			rna_seq	GeneMaskActiveScorer(requested_output=RNA_SEQ)	UBERON:0000995 total RNA-seq	+	total RNA-seq	UBERON:0000995	uterus	tissue	adult	encode	paired	FALSE				0.592459	0.963604	0.963604	chr12:14838494-15887070:.
chr10:88391080:T>C		rs796945	10	90150837	88391080	T	C	ENSG00000171862	PTEN	protein_coding	87862637	87971930	+	419150			rna_seq	GeneMaskActiveScorer(requested_output=RNA_SEQ)	UBERON:0000995 total RNA-seq	+	total RNA-seq	UBERON:0000995	uterus	tissue	adult	encode	paired	FALSE				0.590915	0.963604	0.963604	chr10:87866792-88915368:.
chr6:29864505:A>G		rs72848609	6	29832282	29864505	A	G	ENSG00000204619	PPP1R11	protein_coding	30066708	30070333	+	202203			rna_seq	GeneMaskActiveScorer(requested_output=RNA_SEQ)	UBERON:0000995 gtex Uterus polyA plus RNA-seq	.	polyA plus RNA-seq	UBERON:0000995	uterus	tissue	adult	gtex	paired	FALSE			Uterus	1.94101	0.963604	0.963604	chr6:29340217-30388793:.
chrX:70775028:T>G		rs4844261	X	69994878	70775028	T	G	ENSG00000147140	NONO	protein_coding	71254813	71301522	+	479785			rna_seq	GeneMaskActiveScorer(requested_output=RNA_SEQ)	UBERON:0000995 total RNA-seq	+	total RNA-seq	UBERON:0000995	uterus	tissue	adult	encode	paired	FALSE				0.589865	0.963604	0.963604	chrX:70250740-71299316:.
chr7:25825162:A>C		rs7782292	7	25864782	25825162	A	C	ENSG00000122565	CBX3	protein_coding	26201161	26213607	+	375999			rna_seq	GeneMaskActiveScorer(requested_output=RNA_SEQ)	UBERON:0000995 total RNA-seq	+	total RNA-seq	UBERON:0000995	uterus	tissue	adult	encode	paired	FALSE				0.586601	0.963604	0.963604	chr7:25300874-26349450:.
chr3:50148075:A>G		rs11714286	3	50185508	50148075	A	G	ENSG00000182179	UBA7	protein_coding	49805208	49813953	-	334122			rna_seq	GeneMaskActiveScorer(requested_output=RNA_SEQ)	UBERON:0000995 gtex Uterus polyA plus RNA-seq	.	polyA plus RNA-seq	UBERON:0000995	uterus	tissue	adult	gtex	paired	FALSE			Uterus	1.92655	0.963604	0.963604	chr3:49623787-50672363:.
chr20:56730435:T>G		rs2208525	20	55305491	56730435	T	G	ENSG00000022277	RTF2	protein_coding	56468584	56519449	+	210986			rna_seq	GeneMaskActiveScorer(requested_output=RNA_SEQ)	UBERON:0000995 total RNA-seq	+	total RNA-seq	UBERON:0000995	uterus	tissue	adult	encode	paired	FALSE				0.592724	0.963604	0.963604	chr20:56206147-57254723:.
chr6:29853593:A>G		rs17179241	6	29821370	29853593	A	G	ENSG00000204619	PPP1R11	protein_coding	30066708	30070333	+	213115			rna_seq	GeneMaskActiveScorer(requested_output=RNA_SEQ)	UBERON:0000995 gtex Uterus polyA plus RNA-seq	.	polyA plus RNA-seq	UBERON:0000995	uterus	tissue	adult	gtex	paired	FALSE			Uterus	1.9447	0.963604	0.963604	chr6:29329305-30377881:.
chr8:11609659:C>G		rs73531756	8	11467168	11609659	C	G	ENSG00000079459	FDFT1	protein_coding	11795572	11839395	+	185913			rna_seq	GeneMaskActiveScorer(requested_output=RNA_SEQ)	UBERON:0000995 total RNA-seq	+	total RNA-seq	UBERON:0000995	uterus	tissue	adult	encode	paired	FALSE				0.589617	0.963604	0.963604	chr8:11085371-12133947:.
chr15:40073217:A>G		rs17723133	15	40365418	40073217	A	G	ENSG00000259330	INAFM2	protein_coding	40323691	40326715	+	250474			rna_seq	GeneMaskActiveScorer(requested_output=RNA_SEQ)	UBERON:0000995 total RNA-seq	+	total RNA-seq	UBERON:0000995	uterus	tissue	adult	encode	paired	FALSE				0.591925	0.963604	0.963604	chr15:39548929-40597505:.
chr7:25733811:A>C		rs991822	7	25773431	25733811	A	C	ENSG00000122565	CBX3	protein_coding	26201161	26213607	+	467350			rna_seq	GeneMaskActiveScorer(requested_output=RNA_SEQ)	UBERON:0000995 total RNA-seq	+	total RNA-seq	UBERON:0000995	uterus	tissue	adult	encode	paired	FALSE				0.58487	0.963604	0.963604	chr7:25209523-26258099:.
chr1:172163386:A>G		rs12561946	1	172132526	172163386	A	G	ENSG00000034971	MYOC	protein_coding	171635416	171652688	-	510698			rna_seq	GeneMaskActiveScorer(requested_output=RNA_SEQ)	UBERON:0000995 total RNA-seq	-	total RNA-seq	UBERON:0000995	uterus	tissue	adult	encode	paired	FALSE				0.698451	0.963604	0.963604	chr1:171639098-172687674:.
chr8:11536724:A>G		rs17153419	8	11394233	11536724	A	G	ENSG00000079459	FDFT1	protein_coding	11795572	11839395	+	258848			rna_seq	GeneMaskActiveScorer(requested_output=RNA_SEQ)	UBERON:0000995 total RNA-seq	+	total RNA-seq	UBERON:0000995	uterus	tissue	adult	encode	paired	FALSE				0.596262	0.963604	0.963604	chr8:11012436-12061012:.
chr20:18213128:T>G		rs6136327	20	18193772	18213128	T	G	ENSG00000232388	SMIM26	protein_coding	18567346	18569563	+	354218			rna_seq	GeneMaskActiveScorer(requested_output=RNA_SEQ)	UBERON:0000995 total RNA-seq	+	total RNA-seq	UBERON:0000995	uterus	tissue	adult	encode	paired	FALSE				0.60285	0.963604	0.963604	chr20:17688840-18737416:.
chr3:49586632:T>C		rs9869120	3	49624065	49586632	T	C	ENSG00000182179	UBA7	protein_coding	49805208	49813953	-	218576			rna_seq	GeneMaskActiveScorer(requested_output=RNA_SEQ)	UBERON:0000995 gtex Uterus polyA plus RNA-seq	.	polyA plus RNA-seq	UBERON:0000995	uterus	tissue	adult	gtex	paired	FALSE			Uterus	1.95708	0.963604	0.963604	chr3:49062344-50110920:.
chr8:99098282:T>C		rs6468663	8	100110510	99098282	T	C	ENSG00000271930	ENSG00000271930	lncRNA	98943594	98944098	+	154184			rna_seq	GeneMaskLFCScorer(requested_output=RNA_SEQ)	UBERON:0000995 gtex Uterus polyA plus RNA-seq	.	polyA plus RNA-seq	UBERON:0000995	uterus	tissue	adult	gtex	paired	FALSE			Uterus	-0.00488925	-0.962893	0.962893	chr8:98573994-99622570:.
chr2:202396555:A>G		rs72925044	2	203261278	202396555	A	G	ENSG00000227890	PSMA2P3	processed_pseudogene	202179296	202179971	+	216584			rna_seq	GeneMaskLFCScorer(requested_output=RNA_SEQ)	UBERON:0000995 gtex Uterus polyA plus RNA-seq	.	polyA plus RNA-seq	UBERON:0000995	uterus	tissue	adult	gtex	paired	FALSE			Uterus	-0.00488377	-0.962893	0.962893	chr2:201872267-202920843:.
chr13:50463758:A>G		rs9568417	13	51037894	50463758	A	G	ENSG00000276089	ENSG00000276089	misc_RNA	50082294	50082484	+	381274			rna_seq	GeneMaskLFCScorer(requested_output=RNA_SEQ)	UBERON:0000995 gtex Uterus polyA plus RNA-seq	.	polyA plus RNA-seq	UBERON:0000995	uterus	tissue	adult	gtex	paired	FALSE			Uterus	-0.00491798	-0.962893	0.962893	chr13:49939470-50988046:.
chr7:25826035:A>G		rs62447896	7	25865655	25826035	A	G	ENSG00000290106	ENSG00000290106	lncRNA	25855321	25855483	+	29286			rna_seq	GeneMaskLFCScorer(requested_output=RNA_SEQ)	UBERON:0000995 gtex Uterus polyA plus RNA-seq	.	polyA plus RNA-seq	UBERON:0000995	uterus	tissue	adult	gtex	paired	FALSE			Uterus	-0.00488186	-0.962893	0.962893	chr7:25301747-26350323:.
chr9:97545211:A>G		rs10759765	9	100307493	97545211	A	G	ENSG00000286375	ENSG00000286375	lncRNA	97403708	97411908	-	133303			rna_seq	GeneMaskLFCScorer(requested_output=RNA_SEQ)	UBERON:0000995 gtex Uterus polyA plus RNA-seq	.	polyA plus RNA-seq	UBERON:0000995	uterus	tissue	adult	gtex	paired	FALSE			Uterus	-0.00489998	-0.962893	0.962893	chr9:97020923-98069499:.
chr1:172260649:A>G		rs12567175	1	172229789	172260649	A	G	ENSG00000224228	ENSG00000224228	lncRNA	172775904	173064015	+	515255			rna_seq	GeneMaskLFCScorer(requested_output=RNA_SEQ)	UBERON:0000995 gtex Uterus polyA plus RNA-seq	.	polyA plus RNA-seq	UBERON:0000995	uterus	tissue	adult	gtex	paired	FALSE			Uterus	-0.0048852	-0.962893	0.962893	chr1:171736361-172784937:.
chr7:25741693:A>T		rs11977322	7	25781313	25741693	A	T	ENSG00000290106	ENSG00000290106	lncRNA	25855321	25855483	+	113628			rna_seq	GeneMaskLFCScorer(requested_output=RNA_SEQ)	UBERON:0000995 gtex Uterus polyA plus RNA-seq	.	polyA plus RNA-seq	UBERON:0000995	uterus	tissue	adult	gtex	paired	FALSE			Uterus	-0.00490809	-0.962893	0.962893	chr7:25217405-26265981:.
chrX:134292463:T>C		rs112162497	X	133426493	134292463	T	C	ENSG00000284499	MIR363	miRNA	134169377	134169452	-	123011			rna_seq	GeneMaskLFCScorer(requested_output=RNA_SEQ)	UBERON:0000995 total RNA-seq	-	total RNA-seq	UBERON:0000995	uterus	tissue	adult	encode	paired	FALSE				-0.00360823	-0.962893	0.962893	chrX:133768175-134816751:.
chr17:48362301:A>C		rs11651669	17	46439663	48362301	A	C	ENSG00000141293	SKAP1	protein_coding	48133441	48430275	-	0			rna_seq	GeneMaskLFCScorer(requested_output=RNA_SEQ)	UBERON:0000995 total RNA-seq	-	total RNA-seq	UBERON:0000995	uterus	tissue	adult	encode	paired	FALSE				-0.00361729	-0.962893	0.962893	chr17:47838013-48886589:.
chr6:29818689:A>G		rs7743372	6	29786466	29818689	A	G	ENSG00000204644	ZFP57	protein_coding	29672482	29681155	-	137534			rna_seq	GeneMaskLFCScorer(requested_output=RNA_SEQ)	UBERON:0000995 total RNA-seq	-	total RNA-seq	UBERON:0000995	uterus	tissue	adult	encode	paired	FALSE				-0.00361919	-0.962893	0.962893	chr6:29294401-30342977:.
chr13:50459132:T>C		rs9568414	13	51033268	50459132	T	C	ENSG00000223676	RPL34P26	processed_pseudogene	50361409	50361763	-	97369			rna_seq	GeneMaskLFCScorer(requested_output=RNA_SEQ)	UBERON:0000995 gtex Uterus polyA plus RNA-seq	.	polyA plus RNA-seq	UBERON:0000995	uterus	tissue	adult	gtex	paired	FALSE			Uterus	-0.00491929	-0.962893	0.962893	chr13:49934844-50983420:.
chr2:202403012:A>G		rs112610042	2	203267735	202403012	A	G	ENSG00000238317	SNORD11	snoRNA	202293050	202293134	+	109878			rna_seq	GeneMaskLFCScorer(requested_output=RNA_SEQ)	UBERON:0000995 gtex Uterus polyA plus RNA-seq	.	polyA plus RNA-seq	UBERON:0000995	uterus	tissue	adult	gtex	paired	FALSE			Uterus	-0.00490046	-0.962893	0.962893	chr2:201878724-202927300:.
chr3:49485025:T>C		rs62261183	3	49522458	49485025	T	C	ENSG00000264633	MIR4271	miRNA	49274119	49274186	+	210839			rna_seq	GeneMaskLFCScorer(requested_output=RNA_SEQ)	UBERON:0000995 total RNA-seq	+	total RNA-seq	UBERON:0000995	uterus	tissue	adult	encode	paired	FALSE				-0.00430584	-0.962893	0.962893	chr3:48960737-50009313:.
chr2:202435703:C>G		rs111365253	2	203300426	202435703	C	G	ENSG00000238317	SNORD11	snoRNA	202293050	202293134	+	142569			rna_seq	GeneMaskLFCScorer(requested_output=RNA_SEQ)	UBERON:0000995 total RNA-seq	+	total RNA-seq	UBERON:0000995	uterus	tissue	adult	encode	paired	FALSE				-0.00433493	-0.962893	0.962893	chr2:201911415-202959991:.
chr1:21998437:A>T		rs12032777	1	22324930	21998437	A	T	ENSG00000219073	CELA3B	protein_coding	21977021	21998642	+	0			rna_seq	GeneMaskLFCScorer(requested_output=RNA_SEQ)	UBERON:0000995 gtex Uterus polyA plus RNA-seq	.	polyA plus RNA-seq	UBERON:0000995	uterus	tissue	adult	gtex	paired	FALSE			Uterus	-0.00489807	-0.962893	0.962893	chr1:21474149-22522725:.
chr12:15161120:A>G		rs10846154	12	15314054	15161120	A	G	ENSG00000197837	H4C16	protein_coding	14767998	14771131	-	389989			rna_seq	GeneMaskLFCScorer(requested_output=RNA_SEQ)	UBERON:0000995 total RNA-seq	-	total RNA-seq	UBERON:0000995	uterus	tissue	adult	encode	paired	FALSE				-0.00361612	-0.962893	0.962893	chr12:14636832-15685408:.
chr7:25674818:T>C		rs10951086	7	25714438	25674818	T	C	ENSG00000239622	ENSG00000239622	processed_pseudogene	25689579	25689959	-	14761			rna_seq	GeneMaskLFCScorer(requested_output=RNA_SEQ)	UBERON:0000995 gtex Uterus polyA plus RNA-seq	.	polyA plus RNA-seq	UBERON:0000995	uterus	tissue	adult	gtex	paired	FALSE			Uterus	-0.00491047	-0.962893	0.962893	chr7:25150530-26199106:.
chr20:32134920:T>G		rs34699730	20	30722723	32134920	T	G	ENSG00000179772	FOXS1	protein_coding	31844302	31845604	-	289316			rna_seq	GeneMaskLFCScorer(requested_output=RNA_SEQ)	UBERON:0000995 total RNA-seq	-	total RNA-seq	UBERON:0000995	uterus	tissue	adult	encode	paired	FALSE				-0.00362968	-0.962893	0.962893	chr20:31610632-32659208:.
chr7:25751447:T>C		rs17152552	7	25791067	25751447	T	C	ENSG00000290025	ENSG00000290025	lncRNA	25839075	25848071	+	87628			rna_seq	GeneMaskLFCScorer(requested_output=RNA_SEQ)	UBERON:0000995 gtex Uterus polyA plus RNA-seq	.	polyA plus RNA-seq	UBERON:0000995	uterus	tissue	adult	gtex	paired	FALSE			Uterus	-0.0048914	-0.962893	0.962893	chr7:25227159-26275735:.
chr1:214344401:T>C		rs6670349	1	214517744	214344401	T	C	ENSG00000228470	ENSG00000228470	lncRNA	214344171	214357615	-	0			rna_seq	GeneMaskLFCScorer(requested_output=RNA_SEQ)	UBERON:0000995 gtex Uterus polyA plus RNA-seq	.	polyA plus RNA-seq	UBERON:0000995	uterus	tissue	adult	gtex	paired	FALSE			Uterus	-0.00489903	-0.962893	0.962893	chr1:213820113-214868689:.
chr8:11198666:A>G		rs11783045	8	11056175	11198666	A	G	ENSG00000171060	C8orf74	protein_coding	10672627	10700590	+	498076			rna_seq	GeneMaskLFCScorer(requested_output=RNA_SEQ)	UBERON:0000995 gtex Uterus polyA plus RNA-seq	.	polyA plus RNA-seq	UBERON:0000995	uterus	tissue	adult	gtex	paired	FALSE			Uterus	-0.00488234	-0.962893	0.962893	chr8:10674378-11722954:.
chr7:27177740:A>G	HOXA10/7p15.2	rs6970537	7	27217359	27177740	A	G	ENSG00000276609	ENSG00000276609	misc_RNA	27200464	27200521	+	22724			rna_seq	GeneMaskLFCScorer(requested_output=RNA_SEQ)	UBERON:0000995 gtex Uterus polyA plus RNA-seq	.	polyA plus RNA-seq	UBERON:0000995	uterus	tissue	adult	gtex	paired	FALSE			Uterus	-0.00489426	-0.962893	0.962893	chr7:26653452-27702028:.	27217359	7
chr6:29846812:T>C		rs72843683	6	29814589	29846812	T	C	ENSG00000233677	DDX39BP1	unprocessed_pseudogene	29906542	29906909	+	59730			rna_seq	GeneMaskLFCScorer(requested_output=RNA_SEQ)	UBERON:0000995 gtex Uterus polyA plus RNA-seq	.	polyA plus RNA-seq	UBERON:0000995	uterus	tissue	adult	gtex	paired	FALSE			Uterus	-0.00488472	-0.962893	0.962893	chr6:29322524-30371100:.
chr4:15477230:A>T		rs4698386	4	15478854	15477230	A	T	ENSG00000163145	C1QTNF7	protein_coding	15339817	15446167	+	31063			rna_seq	GeneMaskLFCScorer(requested_output=RNA_SEQ)	UBERON:0000995 total RNA-seq	+	total RNA-seq	UBERON:0000995	uterus	tissue	adult	encode	paired	FALSE				-0.00431192	-0.962893	0.962893	chr4:14952942-16001518:.
chr12:95095355:A>G		rs7358643	12	95489131	95095355	A	G	ENSG00000257121	ENSG00000257121	processed_pseudogene	95100530	95101045	+	5175			rna_seq	GeneMaskLFCScorer(requested_output=RNA_SEQ)	UBERON:0000995 gtex Uterus polyA plus RNA-seq	.	polyA plus RNA-seq	UBERON:0000995	uterus	tissue	adult	gtex	paired	FALSE			Uterus	-0.00490093	-0.962893	0.962893	chr12:94571067-95619643:.
chr17:20247027:T>C		rs757494	17	20150340	20247027	T	C	ENSG00000214832	UPF3AP2	transcribed_processed_pseudogene	20375708	20376840	-	128681			rna_seq	GeneMaskLFCScorer(requested_output=RNA_SEQ)	UBERON:0000995 gtex Uterus polyA plus RNA-seq	.	polyA plus RNA-seq	UBERON:0000995	uterus	tissue	adult	gtex	paired	FALSE			Uterus	-0.00490451	-0.962893	0.962893	chr17:19722739-20771315:.
chr12:57033807:A>T		rs17119352	12	57427591	57033807	A	T	ENSG00000166863	TAC3	protein_coding	57009999	57028883	-	4924			rna_seq	GeneMaskLFCScorer(requested_output=RNA_SEQ)	UBERON:0000995 total RNA-seq	-	total RNA-seq	UBERON:0000995	uterus	tissue	adult	encode	paired	FALSE				-0.00360537	-0.962893	0.962893	chr12:56509519-57558095:.
chr12:15361893:A>G		rs1034504	12	15514827	15361893	A	G	ENSG00000139053	PDE6H	protein_coding	14973041	14981865	+	380028			rna_seq	GeneMaskLFCScorer(requested_output=RNA_SEQ)	UBERON:0000995 gtex Uterus polyA plus RNA-seq	.	polyA plus RNA-seq	UBERON:0000995	uterus	tissue	adult	gtex	paired	FALSE			Uterus	-0.00490809	-0.962893	0.962893	chr12:14837605-15886181:.
chr8:11089351:T>G		rs2409694	8	10946861	11089351	T	G	ENSG00000177710	SLC35G5	protein_coding	11331011	11332360	+	241660			rna_seq	GeneMaskLFCScorer(requested_output=RNA_SEQ)	UBERON:0000995 gtex Uterus polyA plus RNA-seq	.	polyA plus RNA-seq	UBERON:0000995	uterus	tissue	adult	gtex	paired	FALSE			Uterus	-0.00489473	-0.962893	0.962893	chr8:10565063-11613639:.
chr8:41057540:T>C		rs7835850	8	40915059	41057540	T	C	ENSG00000147536	GINS4	protein_coding	41529217	41545030	+	471677			rna_seq	GeneMaskLFCScorer(requested_output=RNA_SEQ)	UBERON:0000995 total RNA-seq	+	total RNA-seq	UBERON:0000995	uterus	tissue	adult	encode	paired	FALSE				-0.00431156	-0.962893	0.962893	chr8:40533252-41581828:.
chr9:22144277:C>G		rs2151284	9	22144276	22144277	C	G	ENSG00000244230	RN7SL151P	misc_RNA	21699313	21699596	+	444681			rna_seq	GeneMaskLFCScorer(requested_output=RNA_SEQ)	UBERON:0000995 total RNA-seq	+	total RNA-seq	UBERON:0000995	uterus	tissue	adult	encode	paired	FALSE				-0.00433111	-0.962893	0.962893	chr9:21619989-22668565:.
chr3:49236563:T>C		rs12631989	3	49273996	49236563	T	C	ENSG00000284488	MIR6890	miRNA	49099853	49099914	-	136649			rna_seq	GeneMaskLFCScorer(requested_output=RNA_SEQ)	UBERON:0000995 total RNA-seq	-	total RNA-seq	UBERON:0000995	uterus	tissue	adult	encode	paired	FALSE				-0.0036099	-0.962893	0.962893	chr3:48712275-49760851:.
chr1:21963886:C>G		rs72662482	1	22290379	21963886	C	G	ENSG00000176378	PFN1P10	processed_pseudogene	21459755	21460082	-	503804			rna_seq	GeneMaskLFCScorer(requested_output=RNA_SEQ)	UBERON:0000995 gtex Uterus polyA plus RNA-seq	.	polyA plus RNA-seq	UBERON:0000995	uterus	tissue	adult	gtex	paired	FALSE			Uterus	-0.0049057	-0.962893	0.962893	chr1:21439598-22488174:.
chr19:46997093:T>G		rs7248133	19	47500350	46997093	T	G	ENSG00000284411	MIR3191	miRNA	47226943	47227019	-	229850			rna_seq	GeneMaskLFCScorer(requested_output=RNA_SEQ)	UBERON:0000995 gtex Uterus polyA plus RNA-seq	.	polyA plus RNA-seq	UBERON:0000995	uterus	tissue	adult	gtex	paired	FALSE			Uterus	-0.00490451	-0.962893	0.962893	chr19:46472805-47521381:.
chr10:21952283:A>T		rs2807988	10	22241212	21952283	A	T	ENSG00000286881	ENSG00000286881	lncRNA	21526567	21526872	+	425411			rna_seq	GeneMaskLFCScorer(requested_output=RNA_SEQ)	UBERON:0000995 total RNA-seq	+	total RNA-seq	UBERON:0000995	uterus	tissue	adult	encode	paired	FALSE				-0.0043273	-0.962893	0.962893	chr10:21427995-22476571:.
chr6:29821359:A>T		rs61331935	6	29789136	29821359	A	T	ENSG00000213886	UBD	protein_coding	29555514	29559732	-	261627			rna_seq	GeneMaskLFCScorer(requested_output=RNA_SEQ)	UBERON:0000995 total RNA-seq	-	total RNA-seq	UBERON:0000995	uterus	tissue	adult	encode	paired	FALSE				-0.00360393	-0.962893	0.962893	chr6:29297071-30345647:.
chr10:21761641:C>G		rs7910002	10	22050570	21761641	C	G	ENSG00000223984	HNRNPRP1	processed_pseudogene	21624591	21626286	-	135355			rna_seq	GeneMaskLFCScorer(requested_output=RNA_SEQ)	UBERON:0000995 gtex Uterus polyA plus RNA-seq	.	polyA plus RNA-seq	UBERON:0000995	uterus	tissue	adult	gtex	paired	FALSE			Uterus	-0.00488377	-0.962893	0.962893	chr10:21237353-22285929:.
chr11:32308572:T>C		rs11031704	11	32330118	32308572	T	C	ENSG00000273677	ENSG00000273677	misc_RNA	32436310	32436447	+	127738			rna_seq	GeneMaskLFCScorer(requested_output=RNA_SEQ)	UBERON:0000995 gtex Uterus polyA plus RNA-seq	.	polyA plus RNA-seq	UBERON:0000995	uterus	tissue	adult	gtex	paired	FALSE			Uterus	-0.00487828	-0.962893	0.962893	chr11:31784284-32832860:.
chr15:40072905:A>T		rs28587891	15	40365106	40072905	A	T	ENSG00000259307	PLCB2-AS1	lncRNA	40300669	40301820	+	227764			rna_seq	GeneMaskLFCScorer(requested_output=RNA_SEQ)	UBERON:0000995 gtex Uterus polyA plus RNA-seq	.	polyA plus RNA-seq	UBERON:0000995	uterus	tissue	adult	gtex	paired	FALSE			Uterus	-0.00490379	-0.962893	0.962893	chr15:39548617-40597193:.
chr6:74063697:T>C		rs6926832	6	74773413	74063697	T	C	ENSG00000223786	ENSG00000223786	lncRNA	74069450	74690727	+	5753			rna_seq	GeneMaskLFCScorer(requested_output=RNA_SEQ)	UBERON:0000995 total RNA-seq	+	total RNA-seq	UBERON:0000995	uterus	tissue	adult	encode	paired	FALSE				-0.00433731	-0.962893	0.962893	chr6:73539409-74587985:.
chr9:22183782:T>C		rs866666	9	22183781	22183782	T	C	ENSG00000147889	CDKN2A	protein_coding	21967751	21995301	-	188481			rna_seq	GeneMaskLFCScorer(requested_output=RNA_SEQ)	UBERON:0000995 total RNA-seq	-	total RNA-seq	UBERON:0000995	uterus	tissue	adult	encode	paired	FALSE				-0.00361586	-0.962893	0.962893	chr9:21659494-22708070:.
chr9:133278724:T>C		rs579459	9	136154168	133278724	T	C	ENSG00000123454	DBH	protein_coding	133636362	133659329	+	357638			rna_seq	GeneMaskLFCScorer(requested_output=RNA_SEQ)	UBERON:0000995 total RNA-seq	+	total RNA-seq	UBERON:0000995	uterus	tissue	adult	encode	paired	FALSE				-0.00434208	-0.962893	0.962893	chr9:132754436-133803012:.
chr7:25672653:T>C		rs10951084	7	25712273	25672653	T	C	ENSG00000223561	LINC03007	lncRNA	25593303	25751032	-	0			rna_seq	GeneMaskLFCScorer(requested_output=RNA_SEQ)	UBERON:0000995 total RNA-seq	-	total RNA-seq	UBERON:0000995	uterus	tissue	adult	encode	paired	FALSE				-0.00362587	-0.962893	0.962893	chr7:25148365-26196941:.
chr6:151712508:T>G		rs1101080	6	152033643	151712508	T	G	ENSG00000284615	ENSG00000284615	lncRNA	152112758	152118397	+	400250			rna_seq	GeneMaskLFCScorer(requested_output=RNA_SEQ)	UBERON:0000995 gtex Uterus polyA plus RNA-seq	.	polyA plus RNA-seq	UBERON:0000995	uterus	tissue	adult	gtex	paired	FALSE			Uterus	-0.00490379	-0.962893	0.962893	chr6:151188220-152236796:.
chr2:202553916:A>G		rs2351165	2	203418639	202553916	A	G	ENSG00000227890	PSMA2P3	processed_pseudogene	202179296	202179971	+	373945			rna_seq	GeneMaskLFCScorer(requested_output=RNA_SEQ)	UBERON:0000995 gtex Uterus polyA plus RNA-seq	.	polyA plus RNA-seq	UBERON:0000995	uterus	tissue	adult	gtex	paired	FALSE			Uterus	-0.00491715	-0.962893	0.962893	chr2:202029628-203078204:.
chr6:170059473:A>G		rs55806944	6	170374697	170059473	A	G	ENSG00000266245	MIR4644	miRNA	170330760	170330844	+	271287			rna_seq	GeneMaskLFCScorer(requested_output=RNA_SEQ)	UBERON:0000995 total RNA-seq	+	total RNA-seq	UBERON:0000995	uterus	tissue	adult	encode	paired	FALSE				-0.00430656	-0.962893	0.962893	chr6:169535185-170583761:.
chr4:94661208:T>C		rs6822544	4	95582359	94661208	T	C	ENSG00000249951	ENSG00000249951	lncRNA	94675244	94702570	+	14036			rna_seq	GeneMaskLFCScorer(requested_output=RNA_SEQ)	UBERON:0000995 total RNA-seq	+	total RNA-seq	UBERON:0000995	uterus	tissue	adult	encode	paired	FALSE				-0.00431538	-0.962893	0.962893	chr4:94136920-95185496:.
chr6:152339702:T>G		rs9371587	6	152660837	152339702	T	G	ENSG00000218792	HSPD1P16	processed_pseudogene	152705734	152706128	+	366032			rna_seq	GeneMaskLFCScorer(requested_output=RNA_SEQ)	UBERON:0000995 gtex Uterus polyA plus RNA-seq	.	polyA plus RNA-seq	UBERON:0000995	uterus	tissue	adult	gtex	paired	FALSE			Uterus	-0.00489807	-0.962893	0.962893	chr6:151815414-152863990:.
chr8:10908125:A>C		rs4840525	8	10765635	10908125	A	C	ENSG00000255020	TDH-AS1	lncRNA	11345747	11347502	-	437622			rna_seq	GeneMaskLFCScorer(requested_output=RNA_SEQ)	UBERON:0000995 gtex Uterus polyA plus RNA-seq	.	polyA plus RNA-seq	UBERON:0000995	uterus	tissue	adult	gtex	paired	FALSE			Uterus	-0.00490236	-0.962893	0.962893	chr8:10383837-11432413:.
chr3:49534029:T>G		rs12583	3	49571462	49534029	T	G	ENSG00000199032	MIR425	miRNA	49020147	49020234	-	513795			rna_seq	GeneMaskLFCScorer(requested_output=RNA_SEQ)	UBERON:0000995 gtex Uterus polyA plus RNA-seq	.	polyA plus RNA-seq	UBERON:0000995	uterus	tissue	adult	gtex	paired	FALSE			Uterus	-0.0048809	-0.962893	0.962893	chr3:49009741-50058317:.
chr8:11574944:T>C		rs35353728	8	11432453	11574944	T	C	ENSG00000136574	GATA4	protein_coding	11676958	11760002	+	102014			rna_seq	GeneMaskLFCScorer(requested_output=RNA_SEQ)	UBERON:0000995 gtex Uterus polyA plus RNA-seq	.	polyA plus RNA-seq	UBERON:0000995	uterus	tissue	adult	gtex	paired	FALSE			Uterus	-0.00488854	-0.962893	0.962893	chr8:11050656-12099232:.
chr13:50480842:A>T		rs61964386	13	51054978	50480842	A	T	ENSG00000286191	ENSG00000286191	lncRNA	50372787	50387158	-	93684			rna_seq	GeneMaskLFCScorer(requested_output=RNA_SEQ)	UBERON:0000995 gtex Uterus polyA plus RNA-seq	.	polyA plus RNA-seq	UBERON:0000995	uterus	tissue	adult	gtex	paired	FALSE			Uterus	-0.00491667	-0.962893	0.962893	chr13:49956554-51005130:.
chr6:151699864:T>C		rs141714845	6	152020999	151699864	T	C	ENSG00000284615	ENSG00000284615	lncRNA	152112758	152118397	+	412894			rna_seq	GeneMaskLFCScorer(requested_output=RNA_SEQ)	UBERON:0000995 total RNA-seq	+	total RNA-seq	UBERON:0000995	uterus	tissue	adult	encode	paired	FALSE				-0.00433445	-0.962893	0.962893	chr6:151175576-152224152:.
chrX:70873026:A>C		rs17216855	X	70092876	70873026	A	C	ENSG00000204165	CXorf65	protein_coding	71103888	71106788	-	230862			rna_seq	GeneMaskLFCScorer(requested_output=RNA_SEQ)	UBERON:0000995 total RNA-seq	-	total RNA-seq	UBERON:0000995	uterus	tissue	adult	encode	paired	FALSE				-0.0036087	-0.962893	0.962893	chrX:70348738-71397314:.
chr10:88291560:A>G		rs60888743	10	90051317	88291560	A	G	ENSG00000289952	ENSG00000289952	lncRNA	88582964	88584533	+	291404			rna_seq	GeneMaskLFCScorer(requested_output=RNA_SEQ)	UBERON:0000995 gtex Uterus polyA plus RNA-seq	.	polyA plus RNA-seq	UBERON:0000995	uterus	tissue	adult	gtex	paired	FALSE			Uterus	-0.00490379	-0.962893	0.962893	chr10:87767272-88815848:.
chr6:29953683:A>G		rs137886986	6	29921460	29953683	A	G	ENSG00000270896	ENSG00000270896	processed_pseudogene	29763257	29763392	-	190291			rna_seq	GeneMaskLFCScorer(requested_output=RNA_SEQ)	UBERON:0000995 gtex Uterus polyA plus RNA-seq	.	polyA plus RNA-seq	UBERON:0000995	uterus	tissue	adult	gtex	paired	FALSE			Uterus	-0.00490904	-0.962893	0.962893	chr6:29429395-30477971:.
chr13:50426912:A>G		rs9568408	13	51001048	50426912	A	G	ENSG00000276089	ENSG00000276089	misc_RNA	50082294	50082484	+	344428			rna_seq	GeneMaskLFCScorer(requested_output=RNA_SEQ)	UBERON:0000995 gtex Uterus polyA plus RNA-seq	.	polyA plus RNA-seq	UBERON:0000995	uterus	tissue	adult	gtex	paired	FALSE			Uterus	-0.00489664	-0.962893	0.962893	chr13:49902624-50951200:.
chrX:70884937:T>C		rs5981021	X	70104787	70884937	T	C	ENSG00000165349	SLC7A3	protein_coding	70925578	70931125	-	40641			rna_seq	GeneMaskLFCScorer(requested_output=RNA_SEQ)	UBERON:0000995 total RNA-seq	-	total RNA-seq	UBERON:0000995	uterus	tissue	adult	encode	paired	FALSE				-0.00362682	-0.962893	0.962893	chrX:70360649-71409225:.
chr6:29868855:T>C		rs72848654	6	29836632	29868855	T	C	ENSG00000204622	HLA-J	transcribed_unprocessed_pseudogene	30006605	30009539	+	137750			rna_seq	GeneMaskLFCScorer(requested_output=RNA_SEQ)	UBERON:0000995 total RNA-seq	+	total RNA-seq	UBERON:0000995	uterus	tissue	adult	encode	paired	FALSE				-0.00430965	-0.962893	0.962893	chr6:29344567-30393143:.
chrX:134292463:T>C		rs112162497	X	133426493	134292463	T	C	ENSG00000170965	PLAC1	protein_coding	134565837	134764322	-	273374			rna_seq	GeneMaskLFCScorer(requested_output=RNA_SEQ)	UBERON:0000995 gtex Uterus polyA plus RNA-seq	.	polyA plus RNA-seq	UBERON:0000995	uterus	tissue	adult	gtex	paired	FALSE			Uterus	-0.00490475	-0.962893	0.962893	chrX:133768175-134816751:.
chr7:25730555:T>G		rs2893215	7	25770175	25730555	T	G	ENSG00000199085	MIR148A	miRNA	25949918	25949986	-	219363			rna_seq	GeneMaskLFCScorer(requested_output=RNA_SEQ)	UBERON:0000995 gtex Uterus polyA plus RNA-seq	.	polyA plus RNA-seq	UBERON:0000995	uterus	tissue	adult	gtex	paired	FALSE			Uterus	-0.00487876	-0.962893	0.962893	chr7:25206267-26254843:.
chr1:21959568:A>G		rs7539092	1	22286061	21959568	A	G	ENSG00000219073	CELA3B	protein_coding	21977021	21998642	+	17453			rna_seq	GeneMaskLFCScorer(requested_output=RNA_SEQ)	UBERON:0000995 gtex Uterus polyA plus RNA-seq	.	polyA plus RNA-seq	UBERON:0000995	uterus	tissue	adult	gtex	paired	FALSE			Uterus	-0.0048964	-0.962893	0.962893	chr1:21435280-22483856:.
chr11:33716187:T>C		rs7117382	11	33737733	33716187	T	C	ENSG00000201867	Y_RNA	misc_RNA	34189173	34189275	+	472986			rna_seq	GeneMaskLFCScorer(requested_output=RNA_SEQ)	UBERON:0000995 gtex Uterus polyA plus RNA-seq	.	polyA plus RNA-seq	UBERON:0000995	uterus	tissue	adult	gtex	paired	FALSE			Uterus	-0.0049181	-0.962893	0.962893	chr11:33191899-34240475:.
chr19:46881242:A>G		rs311360	19	47384499	46881242	A	G	ENSG00000105327	BBC3	protein_coding	47220821	47232766	-	339579			rna_seq	GeneMaskLFCScorer(requested_output=RNA_SEQ)	UBERON:0000995 total RNA-seq	-	total RNA-seq	UBERON:0000995	uterus	tissue	adult	encode	paired	FALSE				-0.00361657	-0.962893	0.962893	chr19:46356954-47405530:.
chr15:40041590:A>G		rs2412474	15	40333791	40041590	A	G	ENSG00000188549	CCDC9B	protein_coding	40331451	40340939	-	289861			rna_seq	GeneMaskLFCScorer(requested_output=RNA_SEQ)	UBERON:0000995 total RNA-seq	-	total RNA-seq	UBERON:0000995	uterus	tissue	adult	encode	paired	FALSE				-0.00360489	-0.962893	0.962893	chr15:39517302-40565878:.
chr6:151434935:A>G		rs9479041	6	151756070	151434935	A	G	ENSG00000252615	Y_RNA	misc_RNA	151377999	151378099	-	56836			rna_seq	GeneMaskLFCScorer(requested_output=RNA_SEQ)	UBERON:0000995 gtex Uterus polyA plus RNA-seq	.	polyA plus RNA-seq	UBERON:0000995	uterus	tissue	adult	gtex	paired	FALSE			Uterus	-0.00490236	-0.962893	0.962893	chr6:150910647-151959223:.
chr12:95233461:A>G		rs6538622	12	95627237	95233461	A	G	ENSG00000257943	ENSG00000257943	transcribed_unitary_pseudogene	95311311	95416098	-	77850			rna_seq	GeneMaskLFCScorer(requested_output=RNA_SEQ)	UBERON:0000995 total RNA-seq	-	total RNA-seq	UBERON:0000995	uterus	tissue	adult	encode	paired	FALSE				-0.00362682	-0.962893	0.962893	chr12:94709173-95757749:.
chr12:26256517:A>G		rs2343874	12	26409450	26256517	A	G	ENSG00000123095	BHLHE41	protein_coding	26120029	26125037	-	131480			rna_seq	GeneMaskLFCScorer(requested_output=RNA_SEQ)	UBERON:0000995 total RNA-seq	-	total RNA-seq	UBERON:0000995	uterus	tissue	adult	encode	paired	FALSE				-0.00361991	-0.962893	0.962893	chr12:25732229-26780805:.
chr12:95255772:C>G		rs12368315	12	95649548	95255772	C	G	ENSG00000199172	MIR331	miRNA	95308419	95308513	+	52647			rna_seq	GeneMaskLFCScorer(requested_output=RNA_SEQ)	UBERON:0000995 gtex Uterus polyA plus RNA-seq	.	polyA plus RNA-seq	UBERON:0000995	uterus	tissue	adult	gtex	paired	FALSE			Uterus	-0.00491464	-0.962893	0.962893	chr12:94731484-95780060:.
chr1:22160543:T>C		rs2744721	1	22487036	22160543	T	C	ENSG00000159189	C1QC	protein_coding	22643013	22648110	+	482470			rna_seq	GeneMaskLFCScorer(requested_output=RNA_SEQ)	UBERON:0000995 total RNA-seq	+	total RNA-seq	UBERON:0000995	uterus	tissue	adult	encode	paired	FALSE				-0.00433844	-0.962893	0.962893	chr1:21636255-22684831:.
chr6:73932182:A>G		rs9350511	6	74641898	73932182	A	G	ENSG00000218459	RPS27P15	processed_pseudogene	73618345	73618597	+	313585			rna_seq	GeneMaskLFCScorer(requested_output=RNA_SEQ)	UBERON:0000995 gtex Uterus polyA plus RNA-seq	.	polyA plus RNA-seq	UBERON:0000995	uterus	tissue	adult	gtex	paired	FALSE			Uterus	-0.00488377	-0.962893	0.962893	chr6:73407894-74456470:.
chr6:19806592:T>C		rs12529121	6	19806823	19806592	T	C	ENSG00000231662	ENSG00000231662	lncRNA	19290318	19321021	-	485571			rna_seq	GeneMaskLFCScorer(requested_output=RNA_SEQ)	UBERON:0000995 total RNA-seq	-	total RNA-seq	UBERON:0000995	uterus	tissue	adult	encode	paired	FALSE				-0.00363302	-0.962893	0.962893	chr6:19282304-20330880:.
chr17:20142345:A>G		rs7212500	17	20045658	20142345	A	G	ENSG00000263494	ENSG00000263494	lncRNA	20185081	20322973	+	42736			rna_seq	GeneMaskLFCScorer(requested_output=RNA_SEQ)	UBERON:0000995 total RNA-seq	+	total RNA-seq	UBERON:0000995	uterus	tissue	adult	encode	paired	FALSE				-0.00431013	-0.962893	0.962893	chr17:19618057-20666633:.
chr6:29946053:T>C		rs35493521	6	29913830	29946053	T	C	ENSG00000235238	SUMO2P1	processed_pseudogene	29636059	29636343	-	309710			rna_seq	GeneMaskLFCScorer(requested_output=RNA_SEQ)	UBERON:0000995 total RNA-seq	-	total RNA-seq	UBERON:0000995	uterus	tissue	adult	encode	paired	FALSE				-0.00362468	-0.962893	0.962893	chr6:29421765-30470341:.
chr8:11451683:T>C		rs13255193	8	11309192	11451683	T	C	ENSG00000255020	TDH-AS1	lncRNA	11345747	11347502	-	104181			rna_seq	GeneMaskLFCScorer(requested_output=RNA_SEQ)	UBERON:0000995 gtex Uterus polyA plus RNA-seq	.	polyA plus RNA-seq	UBERON:0000995	uterus	tissue	adult	gtex	paired	FALSE			Uterus	-0.00490046	-0.962893	0.962893	chr8:10927395-11975971:.
chr1:172133821:A>T		rs11584244	1	172102961	172133821	A	T	ENSG00000208024	MIR199A2	miRNA	172144534	172144644	-	10713			rna_seq	GeneMaskLFCScorer(requested_output=RNA_SEQ)	UBERON:0000995 gtex Uterus polyA plus RNA-seq	.	polyA plus RNA-seq	UBERON:0000995	uterus	tissue	adult	gtex	paired	FALSE			Uterus	-0.00488496	-0.962893	0.962893	chr1:171609533-172658109:.
chr6:29861476:T>C		rs73745901	6	29829253	29861476	T	C	ENSG00000204632	HLA-G	protein_coding	29826966	29831125	+	30351			rna_seq	GeneMaskLFCScorer(requested_output=RNA_SEQ)	UBERON:0000995 total RNA-seq	+	total RNA-seq	UBERON:0000995	uterus	tissue	adult	encode	paired	FALSE				-0.00431538	-0.962893	0.962893	chr6:29337188-30385764:.
chr6:151511902:T>C		rs80347787	6	151833037	151511902	T	C	ENSG00000252615	Y_RNA	misc_RNA	151377999	151378099	-	133803			rna_seq	GeneMaskLFCScorer(requested_output=RNA_SEQ)	UBERON:0000995 total RNA-seq	-	total RNA-seq	UBERON:0000995	uterus	tissue	adult	encode	paired	FALSE				-0.00361157	-0.962893	0.962893	chr6:150987614-152036190:.
chr12:15393840:A>G		rs60023910	12	15546774	15393840	A	G	ENSG00000182993	C12orf60	protein_coding	14803665	14906586	+	487254			rna_seq	GeneMaskLFCScorer(requested_output=RNA_SEQ)	UBERON:0000995 total RNA-seq	+	total RNA-seq	UBERON:0000995	uterus	tissue	adult	encode	paired	FALSE				-0.00434017	-0.962893	0.962893	chr12:14869552-15918128:.
chr3:50187129:A>G		rs12637671	3	50224562	50187129	A	G	ENSG00000230454	ENSG00000230454	lncRNA	50260302	50263358	+	73173			rna_seq	GeneMaskLFCScorer(requested_output=RNA_SEQ)	UBERON:0000995 total RNA-seq	+	total RNA-seq	UBERON:0000995	uterus	tissue	adult	encode	paired	FALSE				-0.00430536	-0.962893	0.962893	chr3:49662841-50711417:.
chr6:19812725:T>C		rs75060331	6	19812956	19812725	T	C	ENSG00000228412	LNC-LBCS	lncRNA	19323427	19839080	-	0			rna_seq	GeneMaskLFCScorer(requested_output=RNA_SEQ)	UBERON:0000995 total RNA-seq	-	total RNA-seq	UBERON:0000995	uterus	tissue	adult	encode	paired	FALSE				-0.00361872	-0.962893	0.962893	chr6:19288437-20337013:.
chr20:32258714:T>C		rs4911207	20	30846517	32258714	T	C	ENSG00000175730	BAK1P1	processed_pseudogene	32690179	32690815	-	431465			rna_seq	GeneMaskLFCScorer(requested_output=RNA_SEQ)	UBERON:0000995 total RNA-seq	-	total RNA-seq	UBERON:0000995	uterus	tissue	adult	encode	paired	FALSE				-0.0036149	-0.962893	0.962893	chr20:31734426-32783002:.
chr3:49922955:T>C		rs62262093	3	49960388	49922955	T	C	ENSG00000187492	CDHR4	protein_coding	49790731	49799873	-	123082			rna_seq	GeneMaskLFCScorer(requested_output=RNA_SEQ)	UBERON:0000995 total RNA-seq	-	total RNA-seq	UBERON:0000995	uterus	tissue	adult	encode	paired	FALSE				-0.00360918	-0.962893	0.962893	chr3:49398667-50447243:.
chr8:99460263:T>C		rs3103702	8	100472491	99460263	T	C	ENSG00000253562	ENSG00000253562	lncRNA	99091737	99094060	-	366203			rna_seq	GeneMaskLFCScorer(requested_output=RNA_SEQ)	UBERON:0000995 gtex Uterus polyA plus RNA-seq	.	polyA plus RNA-seq	UBERON:0000995	uterus	tissue	adult	gtex	paired	FALSE			Uterus	-0.00488901	-0.962893	0.962893	chr8:98935975-99984551:.
chr19:8678969:T>C		rs1473281	19	8789230	8678969	T	C	ENSG00000186994	KANK3	protein_coding	8322583	8343262	-	335707			rna_seq	GeneMaskLFCScorer(requested_output=RNA_SEQ)	UBERON:0000995 total RNA-seq	-	total RNA-seq	UBERON:0000995	uterus	tissue	adult	encode	paired	FALSE				-0.00361937	-0.962893	0.962893	chr19:8154681-9203257:.
chr2:11571949:T>G		rs13028479	2	11712075	11571949	T	G	ENSG00000239899	RN7SL674P	misc_RNA	11584772	11585047	+	12823			rna_seq	GeneMaskLFCScorer(requested_output=RNA_SEQ)	UBERON:0000995 gtex Uterus polyA plus RNA-seq	.	polyA plus RNA-seq	UBERON:0000995	uterus	tissue	adult	gtex	paired	FALSE			Uterus	-0.00488663	-0.962893	0.962893	chr2:11047661-12096237:.
chr3:49955886:A>G		rs11130227	3	49993319	49955886	A	G	ENSG00000004838	ZMYND10	protein_coding	50341109	50345732	-	385223			rna_seq	GeneMaskLFCScorer(requested_output=RNA_SEQ)	UBERON:0000995 total RNA-seq	-	total RNA-seq	UBERON:0000995	uterus	tissue	adult	encode	paired	FALSE				-0.00360251	-0.962893	0.962893	chr3:49431598-50480174:.
chr17:20204460:T>C		rs2703805	17	20107773	20204460	T	C	ENSG00000264785	ENSG00000264785	lncRNA	19737681	19738542	+	465918			rna_seq	GeneMaskLFCScorer(requested_output=RNA_SEQ)	UBERON:0000995 gtex Uterus polyA plus RNA-seq	.	polyA plus RNA-seq	UBERON:0000995	uterus	tissue	adult	gtex	paired	FALSE			Uterus	-0.00489187	-0.962893	0.962893	chr17:19680172-20728748:.
chr22:32720793:T>G		rs743745	22	33116779	32720793	T	G	ENSG00000185666	SYN3	protein_coding	32507819	33058381	-	0			rna_seq	GeneMaskLFCScorer(requested_output=RNA_SEQ)	UBERON:0000995 total RNA-seq	-	total RNA-seq	UBERON:0000995	uterus	tissue	adult	encode	paired	FALSE				-0.00360441	-0.962893	0.962893	chr22:32196505-33245081:.
chr9:22110132:T>C		rs1412834	9	22110131	22110132	T	C	ENSG00000279670	ENSG00000279670	TEC	21892187	21893857	+	216275			rna_seq	GeneMaskLFCScorer(requested_output=RNA_SEQ)	UBERON:0000995 total RNA-seq	+	total RNA-seq	UBERON:0000995	uterus	tissue	adult	encode	paired	FALSE				-0.00431728	-0.962893	0.962893	chr9:21585844-22634420:.
chr8:99089183:A>G		rs7816673	8	100101411	99089183	A	G	ENSG00000206699	Y_RNA	misc_RNA	99527825	99527927	+	438642			rna_seq	GeneMaskLFCScorer(requested_output=RNA_SEQ)	UBERON:0000995 total RNA-seq	+	total RNA-seq	UBERON:0000995	uterus	tissue	adult	encode	paired	FALSE				-0.0043304	-0.962893	0.962893	chr8:98564895-99613471:.
chr3:49921723:A>C		rs34034116	3	49959156	49921723	A	C	ENSG00000283848	MIR6872	miRNA	50273235	50273297	+	351512			rna_seq	GeneMaskLFCScorer(requested_output=RNA_SEQ)	UBERON:0000995 total RNA-seq	+	total RNA-seq	UBERON:0000995	uterus	tissue	adult	encode	paired	FALSE				-0.00430322	-0.962893	0.962893	chr3:49397435-50446011:.
chr2:26983606:T>C		rs714513	2	27206474	26983606	T	C	ENSG00000225024	RPL37P11	processed_pseudogene	26678218	26678510	-	305096			rna_seq	GeneMaskLFCScorer(requested_output=RNA_SEQ)	UBERON:0000995 gtex Uterus polyA plus RNA-seq	.	polyA plus RNA-seq	UBERON:0000995	uterus	tissue	adult	gtex	paired	FALSE			Uterus	-0.0048809	-0.962893	0.962893	chr2:26459318-27507894:.
chr1:172261099:A>G		rs12038494	1	172230239	172261099	A	G	ENSG00000229785	SLC25A38P1	processed_pseudogene	172748559	172749502	+	487460			rna_seq	GeneMaskLFCScorer(requested_output=RNA_SEQ)	UBERON:0000995 gtex Uterus polyA plus RNA-seq	.	polyA plus RNA-seq	UBERON:0000995	uterus	tissue	adult	gtex	paired	FALSE			Uterus	-0.00489783	-0.962893	0.962893	chr1:171736811-172785387:.
chr8:22997628:A>G		rs1541611	8	22855141	22997628	A	G	ENSG00000253483	ENSG00000253483	processed_pseudogene	23483015	23483534	-	485387			rna_seq	GeneMaskLFCScorer(requested_output=RNA_SEQ)	UBERON:0000995 gtex Uterus polyA plus RNA-seq	.	polyA plus RNA-seq	UBERON:0000995	uterus	tissue	adult	gtex	paired	FALSE			Uterus	-0.00490618	-0.962893	0.962893	chr8:22473340-23521916:.
chr8:11000747:T>G		rs7825690	8	10858257	11000747	T	G	ENSG00000283210	MIR1322	miRNA	10825372	10825443	-	175304			rna_seq	GeneMaskLFCScorer(requested_output=RNA_SEQ)	UBERON:0000995 total RNA-seq	-	total RNA-seq	UBERON:0000995	uterus	tissue	adult	encode	paired	FALSE				-0.00361299	-0.962893	0.962893	chr8:10476459-11525035:.
chr7:27175422:T>C		rs6949451	7	27215041	27175422	T	C	ENSG00000276496	ENSG00000276496	misc_RNA	27186165	27186263	+	10743			rna_seq	GeneMaskLFCScorer(requested_output=RNA_SEQ)	UBERON:0000995 total RNA-seq	+	total RNA-seq	UBERON:0000995	uterus	tissue	adult	encode	paired	FALSE				-0.00431061	-0.962893	0.962893	chr7:26651134-27699710:.
chr1:21958864:T>G		rs4501814	1	22285357	21958864	T	G	ENSG00000162551	ALPL	protein_coding	21509396	21578410	+	380454			rna_seq	GeneMaskLFCScorer(requested_output=RNA_SEQ)	UBERON:0000995 total RNA-seq	+	total RNA-seq	UBERON:0000995	uterus	tissue	adult	encode	paired	FALSE				-0.00431859	-0.962893	0.962893	chr1:21434576-22483152:.
chr1:21966164:T>C		rs10799720	1	22292657	21966164	T	C	ENSG00000219073	CELA3B	protein_coding	21977021	21998642	+	10857			rna_seq	GeneMaskLFCScorer(requested_output=RNA_SEQ)	UBERON:0000995 gtex Uterus polyA plus RNA-seq	.	polyA plus RNA-seq	UBERON:0000995	uterus	tissue	adult	gtex	paired	FALSE			Uterus	-0.00490665	-0.962893	0.962893	chr1:21441876-22490452:.
chr8:11558303:T>C		rs6983727	8	11415812	11558303	T	C	ENSG00000293368	ENSG00000293368	lncRNA	12003399	12004082	-	445096			rna_seq	GeneMaskLFCScorer(requested_output=RNA_SEQ)	UBERON:0000995 gtex Uterus polyA plus RNA-seq	.	polyA plus RNA-seq	UBERON:0000995	uterus	tissue	adult	gtex	paired	FALSE			Uterus	-0.00490999	-0.962893	0.962893	chr8:11034015-12082591:.
chr8:11557675:C>G		rs7814414	8	11415184	11557675	C	G	ENSG00000239315	RPL19P13	processed_pseudogene	11256019	11256602	+	301073			rna_seq	GeneMaskLFCScorer(requested_output=RNA_SEQ)	UBERON:0000995 gtex Uterus polyA plus RNA-seq	.	polyA plus RNA-seq	UBERON:0000995	uterus	tissue	adult	gtex	paired	FALSE			Uterus	-0.00489903	-0.962893	0.962893	chr8:11033387-12081963:.
chr6:29816696:A>G		rs72492278	6	29784473	29816696	A	G	ENSG00000214922	HLA-F-AS1	lncRNA	29726600	29749049	-	67647			rna_seq	GeneMaskLFCScorer(requested_output=RNA_SEQ)	UBERON:0000995 total RNA-seq	-	total RNA-seq	UBERON:0000995	uterus	tissue	adult	encode	paired	FALSE				-0.00361109	-0.962893	0.962893	chr6:29292408-30340984:.
chr3:50037340:A>G		rs4688753	3	50074773	50037340	A	G	ENSG00000232352	SEMA3B-AS1	lncRNA	50266630	50267564	-	229290			rna_seq	GeneMaskLFCScorer(requested_output=RNA_SEQ)	UBERON:0000995 total RNA-seq	-	total RNA-seq	UBERON:0000995	uterus	tissue	adult	encode	paired	FALSE				-0.0036087	-0.962893	0.962893	chr3:49513052-50561628:.
chr19:8703125:T>G		rs35276077	19	8813477	8703125	T	G	ENSG00000268618	ENSG00000268618	lncRNA	8549505	8550139	+	152986			rna_seq	GeneMaskLFCScorer(requested_output=RNA_SEQ)	UBERON:0000995 total RNA-seq	+	total RNA-seq	UBERON:0000995	uterus	tissue	adult	encode	paired	FALSE				-0.00433779	-0.962893	0.962893	chr19:8178837-9227413:.
chr6:29868590:A>G		rs72848650	6	29836367	29868590	A	G	ENSG00000224372	HLA-N	unprocessed_pseudogene	30351415	30351550	+	482825			rna_seq	GeneMaskLFCScorer(requested_output=RNA_SEQ)	UBERON:0000995 gtex Uterus polyA plus RNA-seq	.	polyA plus RNA-seq	UBERON:0000995	uterus	tissue	adult	gtex	paired	FALSE			Uterus	-0.00487948	-0.962893	0.962893	chr6:29344302-30392878:.
chr6:74244562:T>C		rs1767863	6	74954278	74244562	T	C	ENSG00000217178	FAM136FP	processed_pseudogene	74282265	74282660	+	37703			rna_seq	GeneMaskLFCScorer(requested_output=RNA_SEQ)	UBERON:0000995 total RNA-seq	+	total RNA-seq	UBERON:0000995	uterus	tissue	adult	encode	paired	FALSE				-0.00432301	-0.962893	0.962893	chr6:73720274-74768850:.
chr12:95078313:A>G		rs12316136	12	95472089	95078313	A	G	ENSG00000202470	Y_RNA	misc_RNA	95275769	95275872	+	197456			rna_seq	GeneMaskLFCScorer(requested_output=RNA_SEQ)	UBERON:0000995 total RNA-seq	+	total RNA-seq	UBERON:0000995	uterus	tissue	adult	encode	paired	FALSE				-0.00431609	-0.962893	0.962893	chr12:94554025-95602601:.
chr2:112770959:A>G		rs6542093	2	113528536	112770959	A	G	ENSG00000125538	IL1B	protein_coding	112829750	112836816	-	58791			rna_seq	GeneMaskLFCScorer(requested_output=RNA_SEQ)	UBERON:0000995 total RNA-seq	-	total RNA-seq	UBERON:0000995	uterus	tissue	adult	encode	paired	FALSE				-0.0036087	-0.962893	0.962893	chr2:112246671-113295247:.
chr4:55159830:T>C		rs7693746	4	56025997	55159830	T	C	ENSG00000109255	NMU	protein_coding	55595228	55636698	-	435398			rna_seq	GeneMaskLFCScorer(requested_output=RNA_SEQ)	UBERON:0000995 total RNA-seq	-	total RNA-seq	UBERON:0000995	uterus	tissue	adult	encode	paired	FALSE				-0.00360489	-0.962893	0.962893	chr4:54635542-55684118:.
chr7:46257127:T>C		rs35163049	7	46296725	46257127	T	C	ENSG00000226838	ENSG00000226838	unprocessed_pseudogene	45816556	45821064	+	436063			rna_seq	GeneMaskLFCScorer(requested_output=RNA_SEQ)	UBERON:0000995 gtex Uterus polyA plus RNA-seq	.	polyA plus RNA-seq	UBERON:0000995	uterus	tissue	adult	gtex	paired	FALSE			Uterus	-0.00488186	-0.962893	0.962893	chr7:45732839-46781415:.
chr10:21532345:A>G		rs7084454	10	21821274	21532345	A	G	ENSG00000231920	NEBL-AS1	lncRNA	21174013	21175048	+	357297			rna_seq	GeneMaskLFCScorer(requested_output=RNA_SEQ)	UBERON:0000995 gtex Uterus polyA plus RNA-seq	.	polyA plus RNA-seq	UBERON:0000995	uterus	tissue	adult	gtex	paired	FALSE			Uterus	-0.00489235	-0.962893	0.962893	chr10:21008057-22056633:.
chr9:133267960:T>C		rs545971	9	136143372	133267960	T	C	ENSG00000148290	SURF1	protein_coding	133351757	133356676	-	83797			rna_seq	GeneMaskLFCScorer(requested_output=RNA_SEQ)	UBERON:0000995 total RNA-seq	-	total RNA-seq	UBERON:0000995	uterus	tissue	adult	encode	paired	FALSE				-0.00361645	-0.962893	0.962893	chr9:132743672-133792248:.
chr8:11494752:T>G		rs13272061	8	11352261	11494752	T	G	ENSG00000290829	ENSG00000290829	lncRNA	12006187	12015193	-	511435			rna_seq	GeneMaskLFCScorer(requested_output=RNA_SEQ)	UBERON:0000995 total RNA-seq	-	total RNA-seq	UBERON:0000995	uterus	tissue	adult	encode	paired	FALSE				-0.0036068	-0.962893	0.962893	chr8:10970464-12019040:.
chr12:14337149:C>G		rs2900328	12	14490083	14337149	C	G	ENSG00000289909	ENSG00000289909	lncRNA	14773438	14774186	-	436289			rna_seq	GeneMaskLFCScorer(requested_output=RNA_SEQ)	UBERON:0000995 total RNA-seq	-	total RNA-seq	UBERON:0000995	uterus	tissue	adult	encode	paired	FALSE				-0.00360298	-0.962893	0.962893	chr12:13812861-14861437:.
chr8:99143448:T>C		rs6468671	8	100155676	99143448	T	C	ENSG00000253948	VPS13B-DT	lncRNA	98957567	99013743	-	129705			rna_seq	GeneMaskLFCScorer(requested_output=RNA_SEQ)	UBERON:0000995 total RNA-seq	-	total RNA-seq	UBERON:0000995	uterus	tissue	adult	encode	paired	FALSE				-0.00362873	-0.962893	0.962893	chr8:98619160-99667736:.
chr8:99143448:T>C		rs6468671	8	100155676	99143448	T	C	ENSG00000254312	MRPL57P7	processed_pseudogene	98906259	98906517	-	236931			rna_seq	GeneMaskLFCScorer(requested_output=RNA_SEQ)	UBERON:0000995 total RNA-seq	-	total RNA-seq	UBERON:0000995	uterus	tissue	adult	encode	paired	FALSE				-0.00362682	-0.962893	0.962893	chr8:98619160-99667736:.
chr6:73878292:T>G		rs2917890	6	74588007	73878292	T	G	ENSG00000271986	RN7SL827P	misc_RNA	73487589	73487877	-	390415			rna_seq	GeneMaskLFCScorer(requested_output=RNA_SEQ)	UBERON:0000995 gtex Uterus polyA plus RNA-seq	.	polyA plus RNA-seq	UBERON:0000995	uterus	tissue	adult	gtex	paired	FALSE			Uterus	-0.00491905	-0.962893	0.962893	chr6:73354004-74402580:.
chr3:49505110:T>G		rs74471041	3	49542543	49505110	T	G	ENSG00000273211	ENSG00000273211	lncRNA	48985484	48985963	-	519147			rna_seq	GeneMaskLFCScorer(requested_output=RNA_SEQ)	UBERON:0000995 total RNA-seq	-	total RNA-seq	UBERON:0000995	uterus	tissue	adult	encode	paired	FALSE				-0.00361252	-0.962893	0.962893	chr3:48980822-50029398:.
chr1:21965525:T>C		rs11591127	1	22292018	21965525	T	C	ENSG00000162551	ALPL	protein_coding	21509396	21578410	+	387115			rna_seq	GeneMaskLFCScorer(requested_output=RNA_SEQ)	UBERON:0000995 total RNA-seq	+	total RNA-seq	UBERON:0000995	uterus	tissue	adult	encode	paired	FALSE				-0.00431681	-0.962893	0.962893	chr1:21441237-22489813:.
chr17:4254702:T>G		rs8080452	17	4157997	4254702	T	G	ENSG00000262823	ENSG00000262823	lncRNA	4481965	4486353	-	227263			rna_seq	GeneMaskLFCScorer(requested_output=RNA_SEQ)	UBERON:0000995 total RNA-seq	-	total RNA-seq	UBERON:0000995	uterus	tissue	adult	encode	paired	FALSE				-0.00360155	-0.962893	0.962893	chr17:3730414-4778990:.
chr3:49192497:T>C		rs11130184	3	49229930	49192497	T	C	ENSG00000270441	LAMB2P1	unprocessed_pseudogene	49140085	49160851	-	31646			rna_seq	GeneMaskLFCScorer(requested_output=RNA_SEQ)	UBERON:0000995 total RNA-seq	-	total RNA-seq	UBERON:0000995	uterus	tissue	adult	encode	paired	FALSE				-0.00362396	-0.962893	0.962893	chr3:48668209-49716785:.
chr8:11104589:A>T		rs34069332	8	10962099	11104589	A	T	ENSG00000254936	ENSG00000254936	lncRNA	11123380	11126064	-	18791			rna_seq	GeneMaskLFCScorer(requested_output=RNA_SEQ)	UBERON:0000995 total RNA-seq	-	total RNA-seq	UBERON:0000995	uterus	tissue	adult	encode	paired	FALSE				-0.00360632	-0.962893	0.962893	chr8:10580301-11628877:.
chr3:49921723:A>C		rs34034116	3	49959156	49921723	A	C	ENSG00000185614	INKA1	protein_coding	49803260	49805030	+	116693			rna_seq	GeneMaskLFCScorer(requested_output=RNA_SEQ)	UBERON:0000995 total RNA-seq	+	total RNA-seq	UBERON:0000995	uterus	tissue	adult	encode	paired	FALSE				-0.00430894	-0.962893	0.962893	chr3:49397435-50446011:.
chr17:20333119:T>C		rs12450807	17	20236432	20333119	T	C	ENSG00000293363	ENSG00000293363	lncRNA	20321149	20342825	+	0			rna_seq	GeneMaskLFCScorer(requested_output=RNA_SEQ)	UBERON:0000995 total RNA-seq	+	total RNA-seq	UBERON:0000995	uterus	tissue	adult	encode	paired	FALSE				-0.0043149	-0.962893	0.962893	chr17:19808831-20857407:.
chr17:48147546:A>G		rs7220922	17	46224908	48147546	A	G	ENSG00000244649	LINC02086	lncRNA	48646922	48707346	+	499376			rna_seq	GeneMaskLFCScorer(requested_output=RNA_SEQ)	UBERON:0000995 total RNA-seq	+	total RNA-seq	UBERON:0000995	uterus	tissue	adult	encode	paired	FALSE				-0.00430489	-0.962893	0.962893	chr17:47623258-48671834:.
chr6:152190285:T>C		rs2813526	6	152511420	152190285	T	C	ENSG00000120279	MYCT1	protein_coding	152697896	152724569	+	507611			rna_seq	GeneMaskLFCScorer(requested_output=RNA_SEQ)	UBERON:0000995 gtex Uterus polyA plus RNA-seq	.	polyA plus RNA-seq	UBERON:0000995	uterus	tissue	adult	gtex	paired	FALSE			Uterus	-0.0048877	-0.962893	0.962893	chr6:151665997-152714573:.
chrX:71028818:T>C		rs3123574	X	70248668	71028818	T	C	ENSG00000212605	RNU1-56P	snRNA	71020274	71020438	-	8380			rna_seq	GeneMaskLFCScorer(requested_output=RNA_SEQ)	UBERON:0000995 gtex Uterus polyA plus RNA-seq	.	polyA plus RNA-seq	UBERON:0000995	uterus	tissue	adult	gtex	paired	FALSE			Uterus	-0.00491428	-0.962893	0.962893	chrX:70504530-71553106:.
chr6:127133993:T>C		rs7766106	6	127455138	127133993	T	C	ENSG00000217325	PRELID1P1	transcribed_processed_pseudogene	126643639	126644299	+	489694			rna_seq	GeneMaskLFCScorer(requested_output=RNA_SEQ)	UBERON:0000995 gtex Uterus polyA plus RNA-seq	.	polyA plus RNA-seq	UBERON:0000995	uterus	tissue	adult	gtex	paired	FALSE			Uterus	-0.00488496	-0.962893	0.962893	chr6:126609705-127658281:.
chr1:176677304:A>G		rs10913239	1	176646440	176677304	A	G	ENSG00000152092	ASTN1	protein_coding	176857301	177164973	-	179997			rna_seq	GeneMaskLFCScorer(requested_output=RNA_SEQ)	UBERON:0000995 total RNA-seq	-	total RNA-seq	UBERON:0000995	uterus	tissue	adult	encode	paired	FALSE				-0.00361967	-0.962893	0.962893	chr1:176153016-177201592:.
chr12:102043339:A>G		rs4357749	12	102437117	102043339	A	G	ENSG00000241917	ENSG00000241917	processed_pseudogene	101936215	101936674	+	106665			rna_seq	GeneMaskLFCScorer(requested_output=RNA_SEQ)	UBERON:0000995 total RNA-seq	+	total RNA-seq	UBERON:0000995	uterus	tissue	adult	encode	paired	FALSE				-0.00432873	-0.962893	0.962893	chr12:101519051-102567627:.
chr6:29847967:A>C		rs6922605	6	29815744	29847967	A	C	ENSG00000270604	HCG17	lncRNA	30234038	30326134	-	386071			rna_seq	GeneMaskLFCScorer(requested_output=RNA_SEQ)	UBERON:0000995 total RNA-seq	-	total RNA-seq	UBERON:0000995	uterus	tissue	adult	encode	paired	FALSE				-0.00360393	-0.962893	0.962893	chr6:29323679-30372255:.
chr8:11100213:C>G		rs2409701	8	10957723	11100213	C	G	ENSG00000207600	MIR598	miRNA	11035205	11035302	-	64911			rna_seq	GeneMaskLFCScorer(requested_output=RNA_SEQ)	UBERON:0000995 total RNA-seq	-	total RNA-seq	UBERON:0000995	uterus	tissue	adult	encode	paired	FALSE				-0.00360823	-0.962893	0.962893	chr8:10575925-11624501:.
chr12:14485060:A>G		rs7298016	12	14637994	14485060	A	G	ENSG00000273079	GRIN2B	protein_coding	13437941	13982002	-	503058			rna_seq	GeneMaskLFCScorer(requested_output=RNA_SEQ)	UBERON:0000995 total RNA-seq	-	total RNA-seq	UBERON:0000995	uterus	tissue	adult	encode	paired	FALSE				-0.00362921	-0.962893	0.962893	chr12:13960772-15009348:.
chr7:27197834:T>C		rs2189239	7	27237453	27197834	T	C	ENSG00000276609	ENSG00000276609	misc_RNA	27200464	27200521	+	2630			rna_seq	GeneMaskLFCScorer(requested_output=RNA_SEQ)	UBERON:0000995 total RNA-seq	+	total RNA-seq	UBERON:0000995	uterus	tissue	adult	encode	paired	FALSE				-0.00432777	-0.962893	0.962893	chr7:26673546-27722122:.
chr12:57027495:T>C		rs73114437	12	57421279	57027495	T	C	ENSG00000155980	KIF5A	protein_coding	57546025	57586633	+	518530			rna_seq	GeneMaskLFCScorer(requested_output=RNA_SEQ)	UBERON:0000995 total RNA-seq	+	total RNA-seq	UBERON:0000995	uterus	tissue	adult	encode	paired	FALSE				-0.00432539	-0.962893	0.962893	chr12:56503207-57551783:.
chr1:21949565:T>C		rs12025633	1	22276058	21949565	T	C	ENSG00000176378	PFN1P10	processed_pseudogene	21459755	21460082	-	489483			rna_seq	GeneMaskLFCScorer(requested_output=RNA_SEQ)	UBERON:0000995 gtex Uterus polyA plus RNA-seq	.	polyA plus RNA-seq	UBERON:0000995	uterus	tissue	adult	gtex	paired	FALSE			Uterus	-0.00490403	-0.962893	0.962893	chr1:21425277-22473853:.
chr6:29948703:A>C		rs73725550	6	29916480	29948703	A	C	ENSG00000204618	RNF39	protein_coding	30070265	30075849	-	121562			rna_seq	GeneMaskLFCScorer(requested_output=RNA_SEQ)	UBERON:0000995 total RNA-seq	-	total RNA-seq	UBERON:0000995	uterus	tissue	adult	encode	paired	FALSE				-0.00360298	-0.962893	0.962893	chr6:29424415-30472991:.
chr22:32696683:A>G		rs1475978	22	33092669	32696683	A	G	ENSG00000128276	RFPL3	protein_coding	32354884	32361161	+	335522			rna_seq	GeneMaskLFCScorer(requested_output=RNA_SEQ)	UBERON:0000995 gtex Uterus polyA plus RNA-seq	.	polyA plus RNA-seq	UBERON:0000995	uterus	tissue	adult	gtex	paired	FALSE			Uterus	-0.00490737	-0.962893	0.962893	chr22:32172395-33220971:.
chr6:29839811:A>G		rs72842172	6	29807588	29839811	A	G	ENSG00000272236	ENSG00000272236	lncRNA	29751964	29752207	-	87604			rna_seq	GeneMaskLFCScorer(requested_output=RNA_SEQ)	UBERON:0000995 total RNA-seq	-	total RNA-seq	UBERON:0000995	uterus	tissue	adult	encode	paired	FALSE				-0.00360251	-0.962893	0.962893	chr6:29315523-30364099:.
chr3:49911295:T>C		rs2352984	3	49948728	49911295	T	C	ENSG00000283848	MIR6872	miRNA	50273235	50273297	+	361940			rna_seq	GeneMaskLFCScorer(requested_output=RNA_SEQ)	UBERON:0000995 total RNA-seq	+	total RNA-seq	UBERON:0000995	uterus	tissue	adult	encode	paired	FALSE				-0.00431275	-0.962893	0.962893	chr3:49387007-50435583:.
chr12:95117545:A>G		rs12578168	12	95511321	95117545	A	G	ENSG00000202470	Y_RNA	misc_RNA	95275769	95275872	+	158224			rna_seq	GeneMaskLFCScorer(requested_output=RNA_SEQ)	UBERON:0000995 total RNA-seq	+	total RNA-seq	UBERON:0000995	uterus	tissue	adult	encode	paired	FALSE				-0.00431013	-0.962893	0.962893	chr12:94593257-95641833:.
chr9:133269015:T>C		rs8176663	9	136144427	133269015	T	C	ENSG00000187616	MYMK	protein_coding	133514585	133528612	-	245570			rna_seq	GeneMaskLFCScorer(requested_output=RNA_SEQ)	UBERON:0000995 gtex Uterus polyA plus RNA-seq	.	polyA plus RNA-seq	UBERON:0000995	uterus	tissue	adult	gtex	paired	FALSE			Uterus	-0.00491571	-0.962893	0.962893	chr9:132744727-133793303:.
chr8:11559376:T>C		rs4841559	8	11416885	11559376	T	C	ENSG00000205882	DEFB134	protein_coding	11993173	12000752	-	433797			rna_seq	GeneMaskLFCScorer(requested_output=RNA_SEQ)	UBERON:0000995 gtex Uterus polyA plus RNA-seq	.	polyA plus RNA-seq	UBERON:0000995	uterus	tissue	adult	gtex	paired	FALSE			Uterus	-0.00489712	-0.962893	0.962893	chr8:11035088-12083664:.
chr9:22201587:T>C		rs12350824	9	22201586	22201587	T	C	ENSG00000215221	UBA52P6	transcribed_processed_pseudogene	22012154	22012536	+	189051			rna_seq	GeneMaskLFCScorer(requested_output=RNA_SEQ)	UBERON:0000995 total RNA-seq	+	total RNA-seq	UBERON:0000995	uterus	tissue	adult	encode	paired	FALSE				-0.00432539	-0.962893	0.962893	chr9:21677299-22725875:.
chr11:30217806:T>C		rs553190	11	30239353	30217806	T	C	ENSG00000261340	LINC01616	lncRNA	29980112	29982392	-	235414			rna_seq	GeneMaskLFCScorer(requested_output=RNA_SEQ)	UBERON:0000995 gtex Uterus polyA plus RNA-seq	.	polyA plus RNA-seq	UBERON:0000995	uterus	tissue	adult	gtex	paired	FALSE			Uterus	-0.00489569	-0.962893	0.962893	chr11:29693518-30742094:.
chr15:40073650:A>G		rs9972424	15	40365851	40073650	A	G	ENSG00000244251	ENSG00000244251	processed_pseudogene	40480751	40481315	-	407101			rna_seq	GeneMaskLFCScorer(requested_output=RNA_SEQ)	UBERON:0000995 gtex Uterus polyA plus RNA-seq	.	polyA plus RNA-seq	UBERON:0000995	uterus	tissue	adult	gtex	paired	FALSE			Uterus	-0.00488138	-0.962893	0.962893	chr15:39549362-40597938:.
chr13:49904831:A>T		rs12584122	13	50478967	49904831	A	T	ENSG00000277066	ENSG00000277066	misc_RNA	50045142	50045232	+	140311			rna_seq	GeneMaskLFCScorer(requested_output=RNA_SEQ)	UBERON:0000995 gtex Uterus polyA plus RNA-seq	.	polyA plus RNA-seq	UBERON:0000995	uterus	tissue	adult	gtex	paired	FALSE			Uterus	-0.00489712	-0.962893	0.962893	chr13:49380543-50429119:.
chr2:27092384:A>G		rs2304681	2	27315252	27092384	A	G	ENSG00000157992	KRTCAP3	protein_coding	27442365	27446481	+	349981			rna_seq	GeneMaskLFCScorer(requested_output=RNA_SEQ)	UBERON:0000995 total RNA-seq	+	total RNA-seq	UBERON:0000995	uterus	tissue	adult	encode	paired	FALSE				-0.00431919	-0.962893	0.962893	chr2:26568096-27616672:.
chr6:29848594:T>G		rs2394185	6	29816371	29848594	T	G	ENSG00000233677	DDX39BP1	unprocessed_pseudogene	29906542	29906909	+	57948			rna_seq	GeneMaskLFCScorer(requested_output=RNA_SEQ)	UBERON:0000995 total RNA-seq	+	total RNA-seq	UBERON:0000995	uterus	tissue	adult	encode	paired	FALSE				-0.00430679	-0.962893	0.962893	chr6:29324306-30372882:.
chr17:20198313:T>G		rs2526486	17	20101626	20198313	T	G	ENSG00000235546	ENSG00000235546	processed_pseudogene	20612666	20614008	+	414353			rna_seq	GeneMaskLFCScorer(requested_output=RNA_SEQ)	UBERON:0000995 gtex Uterus polyA plus RNA-seq	.	polyA plus RNA-seq	UBERON:0000995	uterus	tissue	adult	gtex	paired	FALSE			Uterus	-0.00490618	-0.962893	0.962893	chr17:19674025-20722601:.
chr2:202526995:T>C		rs112567756	2	203391718	202526995	T	C	ENSG00000242696	RN7SL40P	misc_RNA	202357075	202357417	-	169578			rna_seq	GeneMaskLFCScorer(requested_output=RNA_SEQ)	UBERON:0000995 gtex Uterus polyA plus RNA-seq	.	polyA plus RNA-seq	UBERON:0000995	uterus	tissue	adult	gtex	paired	FALSE			Uterus	-0.00488448	-0.962893	0.962893	chr2:202002707-203051283:.
chr22:32720123:T>C		rs743741	22	33116109	32720123	T	C	ENSG00000243519	IGLVIVOR22-2	IG_V_pseudogene	32376681	32377135	+	342988			rna_seq	GeneMaskLFCScorer(requested_output=RNA_SEQ)	UBERON:0000995 gtex Uterus polyA plus RNA-seq	.	polyA plus RNA-seq	UBERON:0000995	uterus	tissue	adult	gtex	paired	FALSE			Uterus	-0.00490046	-0.962893	0.962893	chr22:32195835-33244411:.
chr7:25825760:A>G		rs10271460	7	25865380	25825760	A	G	ENSG00000227386	ENSG00000227386	lncRNA	25547761	25551062	-	274698			rna_seq	GeneMaskLFCScorer(requested_output=RNA_SEQ)	UBERON:0000995 total RNA-seq	-	total RNA-seq	UBERON:0000995	uterus	tissue	adult	encode	paired	FALSE				0.00356531	0.962893	0.962893	chr7:25301472-26350048:.
chrX:70521663:A>G		rs11094155	X	69741513	70521663	A	G	ENSG00000090889	KIF4A	protein_coding	70290103	70420886	+	100777			rna_seq	GeneMaskLFCScorer(requested_output=RNA_SEQ)	UBERON:0000995 total RNA-seq	+	total RNA-seq	UBERON:0000995	uterus	tissue	adult	encode	paired	FALSE				0.00425816	0.962893	0.962893	chrX:69997375-71045951:.
chr19:31437558:A>G		rs8109639	19	31928464	31437558	A	G	ENSG00000201894	RNU6-967P	snRNA	31787147	31787255	-	349589			rna_seq	GeneMaskLFCScorer(requested_output=RNA_SEQ)	UBERON:0000995 gtex Uterus polyA plus RNA-seq	.	polyA plus RNA-seq	UBERON:0000995	uterus	tissue	adult	gtex	paired	FALSE			Uterus	0.00484657	0.962893	0.962893	chr19:30913270-31961846:.
chr17:4111090:T>G		rs7224685	17	4014384	4111090	T	G	ENSG00000177602	HASPIN	protein_coding	3723902	3726699	+	384391			rna_seq	GeneMaskLFCScorer(requested_output=RNA_SEQ)	UBERON:0000995 total RNA-seq	+	total RNA-seq	UBERON:0000995	uterus	tissue	adult	encode	paired	FALSE				0.00428581	0.962893	0.962893	chr17:3586802-4635378:.
chr3:49237393:T>G		rs13064780	3	49274826	49237393	T	G	ENSG00000199032	MIR425	miRNA	49020147	49020234	-	217159			rna_seq	GeneMaskLFCScorer(requested_output=RNA_SEQ)	UBERON:0000995 total RNA-seq	-	total RNA-seq	UBERON:0000995	uterus	tissue	adult	encode	paired	FALSE				0.00356484	0.962893	0.962893	chr3:48713105-49761681:.
chr12:57000870:A>G		rs2371717	12	57394654	57000870	A	G	ENSG00000278399	ENSG00000278399	unprocessed_pseudogene	56981210	56985960	-	14910			rna_seq	GeneMaskLFCScorer(requested_output=RNA_SEQ)	UBERON:0000995 total RNA-seq	-	total RNA-seq	UBERON:0000995	uterus	tissue	adult	encode	paired	FALSE				0.00357723	0.962893	0.962893	chr12:56476582-57525158:.
chr3:49155648:A>G		rs4536858	3	49193081	49155648	A	G	ENSG00000228350	LINC02585	lncRNA	48663775	48669174	+	486474			rna_seq	GeneMaskLFCScorer(requested_output=RNA_SEQ)	UBERON:0000995 gtex Uterus polyA plus RNA-seq	.	polyA plus RNA-seq	UBERON:0000995	uterus	tissue	adult	gtex	paired	FALSE			Uterus	0.00484872	0.962893	0.962893	chr3:48631360-49679936:.
chr6:29873320:A>T		rs60788372	6	29841097	29873320	A	T	ENSG00000225864	ENSG00000225864	unprocessed_pseudogene	29722980	29723971	-	149349			rna_seq	GeneMaskLFCScorer(requested_output=RNA_SEQ)	UBERON:0000995 total RNA-seq	-	total RNA-seq	UBERON:0000995	uterus	tissue	adult	encode	paired	FALSE				0.00356626	0.962893	0.962893	chr6:29349032-30397608:.
chrX:132181172:T>C		rs5977652	X	131315200	132181172	T	C	ENSG00000123728	RAP2C	protein_coding	132203023	132219480	-	21851			rna_seq	GeneMaskLFCScorer(requested_output=RNA_SEQ)	UBERON:0000995 total RNA-seq	-	total RNA-seq	UBERON:0000995	uterus	tissue	adult	encode	paired	FALSE				0.00356656	0.962893	0.962893	chrX:131656884-132705460:.
chr12:26275130:A>G		rs7959150	12	26428063	26275130	A	G	ENSG00000256234	ITPR2-AS1	lncRNA	26211163	26335856	-	0			rna_seq	GeneMaskLFCScorer(requested_output=RNA_SEQ)	UBERON:0000995 total RNA-seq	-	total RNA-seq	UBERON:0000995	uterus	tissue	adult	encode	paired	FALSE				0.00359058	0.962893	0.962893	chr12:25750842-26799418:.
chr9:133274414:A>G		rs532436	9	136149830	133274414	A	G	ENSG00000170835	CEL	protein_coding	133061980	133071861	+	202553			rna_seq	GeneMaskLFCScorer(requested_output=RNA_SEQ)	UBERON:0000995 total RNA-seq	+	total RNA-seq	UBERON:0000995	uterus	tissue	adult	encode	paired	FALSE				0.00428915	0.962893	0.962893	chr9:132750126-133798702:.
chr15:40103403:A>G		rs11631335	15	40395604	40103403	A	G	ENSG00000259580	ENSG00000259580	lncRNA	39770558	39801333	-	302070			rna_seq	GeneMaskLFCScorer(requested_output=RNA_SEQ)	UBERON:0000995 gtex Uterus polyA plus RNA-seq	.	polyA plus RNA-seq	UBERON:0000995	uterus	tissue	adult	gtex	paired	FALSE			Uterus	0.00484169	0.962893	0.962893	chr15:39579115-40627691:.
chr12:15242614:A>G		rs12580862	12	15395548	15242614	A	G	ENSG00000111339	ART4	protein_coding	14825568	14843526	-	399088			rna_seq	GeneMaskLFCScorer(requested_output=RNA_SEQ)	UBERON:0000995 total RNA-seq	-	total RNA-seq	UBERON:0000995	uterus	tissue	adult	encode	paired	FALSE				0.00358486	0.962893	0.962893	chr12:14718326-15766902:.
chr13:50398498:C>G		rs9568403	13	50972634	50398498	C	G	ENSG00000276089	ENSG00000276089	misc_RNA	50082294	50082484	+	316014			rna_seq	GeneMaskLFCScorer(requested_output=RNA_SEQ)	UBERON:0000995 gtex Uterus polyA plus RNA-seq	.	polyA plus RNA-seq	UBERON:0000995	uterus	tissue	adult	gtex	paired	FALSE			Uterus	0.00484836	0.962893	0.962893	chr13:49874210-50922786:.
chr12:102005601:A>C		rs4567531	12	102399379	102005601	A	C	ENSG00000258288	NENFP2	processed_pseudogene	101963900	101964340	+	41261			rna_seq	GeneMaskLFCScorer(requested_output=RNA_SEQ)	UBERON:0000995 total RNA-seq	+	total RNA-seq	UBERON:0000995	uterus	tissue	adult	encode	paired	FALSE				0.00426674	0.962893	0.962893	chr12:101481313-102529889:.
chrX:70776971:A>G		rs12156825	X	69996821	70776971	A	G	ENSG00000186912	P2RY4	protein_coding	70258165	70260204	-	516767			rna_seq	GeneMaskLFCScorer(requested_output=RNA_SEQ)	UBERON:0000995 total RNA-seq	-	total RNA-seq	UBERON:0000995	uterus	tissue	adult	encode	paired	FALSE				0.00356913	0.962893	0.962893	chrX:70252683-71301259:.
chr6:29846812:T>C		rs72843683	6	29814589	29846812	T	C	ENSG00000233916	ZDHHC20P1	processed_pseudogene	29708124	29708547	-	138265			rna_seq	GeneMaskLFCScorer(requested_output=RNA_SEQ)	UBERON:0000995 gtex Uterus polyA plus RNA-seq	.	polyA plus RNA-seq	UBERON:0000995	uterus	tissue	adult	gtex	paired	FALSE			Uterus	0.0048399	0.962893	0.962893	chr6:29322524-30371100:.
chr3:49547312:A>G		rs3870341	3	49584745	49547312	A	G	ENSG00000283726	MIR5193	miRNA	49806136	49806245	-	258824			rna_seq	GeneMaskLFCScorer(requested_output=RNA_SEQ)	UBERON:0000995 total RNA-seq	-	total RNA-seq	UBERON:0000995	uterus	tissue	adult	encode	paired	FALSE				0.00358534	0.962893	0.962893	chr3:49023024-50071600:.
chr17:48356776:T>C		rs9907699	17	46434138	48356776	T	C	ENSG00000263602	MIR3185	miRNA	48724407	48724475	-	367631			rna_seq	GeneMaskLFCScorer(requested_output=RNA_SEQ)	UBERON:0000995 total RNA-seq	-	total RNA-seq	UBERON:0000995	uterus	tissue	adult	encode	paired	FALSE				0.00358725	0.962893	0.962893	chr17:47832488-48881064:.
chr2:11534169:A>C		rs11685032	2	11674295	11534169	A	C	ENSG00000230154	AIDAP1	processed_pseudogene	11308024	11308941	+	225228			rna_seq	GeneMaskLFCScorer(requested_output=RNA_SEQ)	UBERON:0000995 gtex Uterus polyA plus RNA-seq	.	polyA plus RNA-seq	UBERON:0000995	uterus	tissue	adult	gtex	paired	FALSE			Uterus	0.00482964	0.962893	0.962893	chr2:11009881-12058457:.
chr8:10944545:A>G		rs11783749	8	10802055	10944545	A	G	ENSG00000253649	PRSS51	protein_coding	10482877	10547624	-	396921			rna_seq	GeneMaskLFCScorer(requested_output=RNA_SEQ)	UBERON:0000995 total RNA-seq	-	total RNA-seq	UBERON:0000995	uterus	tissue	adult	encode	paired	FALSE				0.00357103	0.962893	0.962893	chr8:10420257-11468833:.
chr20:32158445:T>C		rs6061195	20	30746248	32158445	T	C	ENSG00000224452	RSL24D1P6	processed_pseudogene	32170389	32170790	-	11944			rna_seq	GeneMaskLFCScorer(requested_output=RNA_SEQ)	UBERON:0000995 total RNA-seq	-	total RNA-seq	UBERON:0000995	uterus	tissue	adult	encode	paired	FALSE				0.00358963	0.962893	0.962893	chr20:31634157-32682733:.
chr7:25709790:A>T		rs4722503	7	25749410	25709790	A	T	ENSG00000234406	ENSG00000234406	processed_pseudogene	25185622	25188724	+	521066			rna_seq	GeneMaskLFCScorer(requested_output=RNA_SEQ)	UBERON:0000995 gtex Uterus polyA plus RNA-seq	.	polyA plus RNA-seq	UBERON:0000995	uterus	tissue	adult	gtex	paired	FALSE			Uterus	0.00484467	0.962893	0.962893	chr7:25185502-26234078:.
chr8:99416429:A>T		rs3134183	8	100428657	99416429	A	T	ENSG00000253948	VPS13B-DT	lncRNA	98957567	99013743	-	402686			rna_seq	GeneMaskLFCScorer(requested_output=RNA_SEQ)	UBERON:0000995 total RNA-seq	-	total RNA-seq	UBERON:0000995	uterus	tissue	adult	encode	paired	FALSE				0.003582	0.962893	0.962893	chr8:98892141-99940717:.
chrX:70728250:A>G		rs7885833	X	69948100	70728250	A	G	ENSG00000147127	RAB41	protein_coding	70282092	70285002	+	443248			rna_seq	GeneMaskLFCScorer(requested_output=RNA_SEQ)	UBERON:0000995 gtex Uterus polyA plus RNA-seq	.	polyA plus RNA-seq	UBERON:0000995	uterus	tissue	adult	gtex	paired	FALSE			Uterus	0.00482702	0.962893	0.962893	chrX:70203962-71252538:.
chr3:13746144:A>G		rs2974389	3	13787641	13746144	A	G	ENSG00000233121	VN1R20P	unitary_pseudogene	13926812	13927778	+	180668			rna_seq	GeneMaskLFCScorer(requested_output=RNA_SEQ)	UBERON:0000995 total RNA-seq	+	total RNA-seq	UBERON:0000995	uterus	tissue	adult	encode	paired	FALSE				0.00426626	0.962893	0.962893	chr3:13221856-14270432:.
chr2:11526213:T>G		rs12479436	2	11666339	11526213	T	G	ENSG00000169006	NTSR2	protein_coding	11658177	11670195	-	131964			rna_seq	GeneMaskLFCScorer(requested_output=RNA_SEQ)	UBERON:0000995 gtex Uterus polyA plus RNA-seq	.	polyA plus RNA-seq	UBERON:0000995	uterus	tissue	adult	gtex	paired	FALSE			Uterus	0.00482511	0.962893	0.962893	chr2:11001925-12050501:.
chr1:172142979:A>T		rs10911101	1	172112119	172142979	A	T	ENSG00000224600	ENSG00000224600	processed_pseudogene	171824609	171824959	-	318020			rna_seq	GeneMaskLFCScorer(requested_output=RNA_SEQ)	UBERON:0000995 gtex Uterus polyA plus RNA-seq	.	polyA plus RNA-seq	UBERON:0000995	uterus	tissue	adult	gtex	paired	FALSE			Uterus	0.0048461	0.962893	0.962893	chr1:171618691-172667267:.
chr7:25690188:A>G		rs2014749	7	25729808	25690188	A	G	ENSG00000213798	RPL7AP41	processed_pseudogene	25212169	25212965	-	477223			rna_seq	GeneMaskLFCScorer(requested_output=RNA_SEQ)	UBERON:0000995 gtex Uterus polyA plus RNA-seq	.	polyA plus RNA-seq	UBERON:0000995	uterus	tissue	adult	gtex	paired	FALSE			Uterus	0.00483561	0.962893	0.962893	chr7:25165900-26214476:.
chr10:21973443:T>C		rs2807971	10	22262372	21973443	T	C	ENSG00000222071	MIR1915	miRNA	21496561	21496641	-	476802			rna_seq	GeneMaskLFCScorer(requested_output=RNA_SEQ)	UBERON:0000995 total RNA-seq	-	total RNA-seq	UBERON:0000995	uterus	tissue	adult	encode	paired	FALSE				0.00356722	0.962893	0.962893	chr10:21449155-22497731:.
chr1:214373141:A>G		rs3002306	1	214546484	214373141	A	G	ENSG00000185221	GAPDHP24	processed_pseudogene	214870733	214871716	+	497592			rna_seq	GeneMaskLFCScorer(requested_output=RNA_SEQ)	UBERON:0000995 gtex Uterus polyA plus RNA-seq	.	polyA plus RNA-seq	UBERON:0000995	uterus	tissue	adult	gtex	paired	FALSE			Uterus	0.00483465	0.962893	0.962893	chr1:213848853-214897429:.
chr3:49716355:A>G		rs11720705	3	49753788	49716355	A	G	ENSG00000114353	GNAI2	protein_coding	50226291	50259362	+	509936			rna_seq	GeneMaskLFCScorer(requested_output=RNA_SEQ)	UBERON:0000995 total RNA-seq	+	total RNA-seq	UBERON:0000995	uterus	tissue	adult	encode	paired	FALSE				0.00429106	0.962893	0.962893	chr3:49192067-50240643:.
chr5:51036946:A>G		rs7446150	5	50332780	51036946	A	G	ENSG00000213956	ENSG00000213956	processed_pseudogene	50633123	50633602	+	403344			rna_seq	GeneMaskLFCScorer(requested_output=RNA_SEQ)	UBERON:0000995 gtex Uterus polyA plus RNA-seq	.	polyA plus RNA-seq	UBERON:0000995	uterus	tissue	adult	gtex	paired	FALSE			Uterus	0.00484085	0.962893	0.962893	chr5:50512658-51561234:.
chr17:20226841:C>G		rs2703771	17	20130154	20226841	C	G	ENSG00000189423	USP32P3	transcribed_unprocessed_pseudogene	20424588	20431008	+	197747			rna_seq	GeneMaskLFCScorer(requested_output=RNA_SEQ)	UBERON:0000995 total RNA-seq	+	total RNA-seq	UBERON:0000995	uterus	tissue	adult	encode	paired	FALSE				0.00427222	0.962893	0.962893	chr17:19702553-20751129:.
chr17:20226841:C>G		rs2703771	17	20130154	20226841	C	G	ENSG00000260907	ENSG00000260907	lncRNA	20530041	20530881	-	303200			rna_seq	GeneMaskLFCScorer(requested_output=RNA_SEQ)	UBERON:0000995 gtex Uterus polyA plus RNA-seq	.	polyA plus RNA-seq	UBERON:0000995	uterus	tissue	adult	gtex	paired	FALSE			Uterus	0.00485325	0.962893	0.962893	chr17:19702553-20751129:.
chr12:15390486:A>T		rs2008652	12	15543420	15390486	A	T	ENSG00000243916	ENSG00000243916	processed_pseudogene	15439526	15440401	+	49040			rna_seq	GeneMaskLFCScorer(requested_output=RNA_SEQ)	UBERON:0000995 gtex Uterus polyA plus RNA-seq	.	polyA plus RNA-seq	UBERON:0000995	uterus	tissue	adult	gtex	paired	FALSE			Uterus	0.00483751	0.962893	0.962893	chr12:14866198-15914774:.
chr2:202414691:T>C		rs72925057	2	203279414	202414691	T	C	ENSG00000212309	SNORD70B	snoRNA	202278107	202278192	+	136499			rna_seq	GeneMaskLFCScorer(requested_output=RNA_SEQ)	UBERON:0000995 gtex Uterus polyA plus RNA-seq	.	polyA plus RNA-seq	UBERON:0000995	uterus	tissue	adult	gtex	paired	FALSE			Uterus	0.00482964	0.962893	0.962893	chr2:201890403-202938979:.
chr15:40097593:A>G		rs569539	15	40389794	40097593	A	G	ENSG00000244251	ENSG00000244251	processed_pseudogene	40480751	40481315	-	383158			rna_seq	GeneMaskLFCScorer(requested_output=RNA_SEQ)	UBERON:0000995 gtex Uterus polyA plus RNA-seq	.	polyA plus RNA-seq	UBERON:0000995	uterus	tissue	adult	gtex	paired	FALSE			Uterus	0.00483561	0.962893	0.962893	chr15:39573305-40621881:.
chr6:34265018:T>G		rs142125224	6	34232795	34265018	T	G	ENSG00000161896	IP6K3	protein_coding	33721661	33746905	-	518113			rna_seq	GeneMaskLFCScorer(requested_output=RNA_SEQ)	UBERON:0000995 gtex Uterus polyA plus RNA-seq	.	polyA plus RNA-seq	UBERON:0000995	uterus	tissue	adult	gtex	paired	FALSE			Uterus	0.00484133	0.962893	0.962893	chr6:33740730-34789306:.
chr12:15217076:T>C		rs16910692	12	15370010	15217076	T	C	ENSG00000139055	ERP27	protein_coding	14914038	14938537	-	278539			rna_seq	GeneMaskLFCScorer(requested_output=RNA_SEQ)	UBERON:0000995 gtex Uterus polyA plus RNA-seq	.	polyA plus RNA-seq	UBERON:0000995	uterus	tissue	adult	gtex	paired	FALSE			Uterus	0.00483394	0.962893	0.962893	chr12:14692788-15741364:.
chr12:95198101:T>C		rs58434296	12	95591877	95198101	T	C	ENSG00000241556	RPL29P26	processed_pseudogene	95467396	95467861	-	269295			rna_seq	GeneMaskLFCScorer(requested_output=RNA_SEQ)	UBERON:0000995 total RNA-seq	-	total RNA-seq	UBERON:0000995	uterus	tissue	adult	encode	paired	FALSE				0.003582	0.962893	0.962893	chr12:94673813-95722389:.
chr8:11207494:A>C		rs4841508	8	11065003	11207494	A	C	ENSG00000207600	MIR598	miRNA	11035205	11035302	-	172192			rna_seq	GeneMaskLFCScorer(requested_output=RNA_SEQ)	UBERON:0000995 gtex Uterus polyA plus RNA-seq	.	polyA plus RNA-seq	UBERON:0000995	uterus	tissue	adult	gtex	paired	FALSE			Uterus	0.00485039	0.962893	0.962893	chr8:10683206-11731782:.
chr6:74199915:T>C		rs1760658	6	74909631	74199915	T	C	ENSG00000231652	CD109-AS1	lncRNA	73693902	73696131	-	503784			rna_seq	GeneMaskLFCScorer(requested_output=RNA_SEQ)	UBERON:0000995 total RNA-seq	-	total RNA-seq	UBERON:0000995	uterus	tissue	adult	encode	paired	FALSE				0.00356388	0.962893	0.962893	chr6:73675627-74724203:.
chr8:11157828:T>C		rs10106207	8	11015338	11157828	T	C	ENSG00000239315	RPL19P13	processed_pseudogene	11256019	11256602	+	98191			rna_seq	GeneMaskLFCScorer(requested_output=RNA_SEQ)	UBERON:0000995 gtex Uterus polyA plus RNA-seq	.	polyA plus RNA-seq	UBERON:0000995	uterus	tissue	adult	gtex	paired	FALSE			Uterus	0.00484991	0.962893	0.962893	chr8:10633540-11682116:.
chr11:32277678:A>G		rs11031690	11	32299224	32277678	A	G	ENSG00000278822	ENSG00000278822	misc_RNA	32435737	32435846	+	158059			rna_seq	GeneMaskLFCScorer(requested_output=RNA_SEQ)	UBERON:0000995 gtex Uterus polyA plus RNA-seq	.	polyA plus RNA-seq	UBERON:0000995	uterus	tissue	adult	gtex	paired	FALSE			Uterus	0.00483668	0.962893	0.962893	chr11:31753390-32801966:.
chr3:49717537:T>C		rs7628207	3	49754970	49717537	T	C	ENSG00000176020	AMIGO3	protein_coding	49716828	49719684	-	0			rna_seq	GeneMaskLFCScorer(requested_output=RNA_SEQ)	UBERON:0000995 gtex Uterus polyA plus RNA-seq	.	polyA plus RNA-seq	UBERON:0000995	uterus	tissue	adult	gtex	paired	FALSE			Uterus	0.00484419	0.962893	0.962893	chr3:49193249-50241825:.
chr6:151442265:A>G		rs73783019	6	151763400	151442265	A	G	ENSG00000202119	RNU6-302P	snRNA	150939221	150939328	+	502937			rna_seq	GeneMaskLFCScorer(requested_output=RNA_SEQ)	UBERON:0000995 gtex Uterus polyA plus RNA-seq	.	polyA plus RNA-seq	UBERON:0000995	uterus	tissue	adult	gtex	paired	FALSE			Uterus	0.00483799	0.962893	0.962893	chr6:150917977-151966553:.
chr7:25726567:T>G		rs1859852	7	25766187	25726567	T	G	ENSG00000290106	ENSG00000290106	lncRNA	25855321	25855483	+	128754			rna_seq	GeneMaskLFCScorer(requested_output=RNA_SEQ)	UBERON:0000995 gtex Uterus polyA plus RNA-seq	.	polyA plus RNA-seq	UBERON:0000995	uterus	tissue	adult	gtex	paired	FALSE			Uterus	0.00484324	0.962893	0.962893	chr7:25202279-26250855:.
chr7:25730555:T>G		rs2893215	7	25770175	25730555	T	G	ENSG00000290025	ENSG00000290025	lncRNA	25839075	25848071	+	108520			rna_seq	GeneMaskLFCScorer(requested_output=RNA_SEQ)	UBERON:0000995 gtex Uterus polyA plus RNA-seq	.	polyA plus RNA-seq	UBERON:0000995	uterus	tissue	adult	gtex	paired	FALSE			Uterus	0.00484848	0.962893	0.962893	chr7:25206267-26254843:.
chr7:25697587:T>C		rs17152311	7	25737207	25697587	T	C	ENSG00000213798	RPL7AP41	processed_pseudogene	25212169	25212965	-	484622			rna_seq	GeneMaskLFCScorer(requested_output=RNA_SEQ)	UBERON:0000995 gtex Uterus polyA plus RNA-seq	.	polyA plus RNA-seq	UBERON:0000995	uterus	tissue	adult	gtex	paired	FALSE			Uterus	0.00485182	0.962893	0.962893	chr7:25173299-26221875:.
chr3:71486905:T>C		rs62247169	3	71536056	71486905	T	C	ENSG00000170837	GPR27	protein_coding	71753854	71756496	+	266949			rna_seq	GeneMaskLFCScorer(requested_output=RNA_SEQ)	UBERON:0000995 total RNA-seq	+	total RNA-seq	UBERON:0000995	uterus	tissue	adult	encode	paired	FALSE				0.0042963	0.962893	0.962893	chr3:70962617-72011193:.
chr13:50401740:A>G		rs35824953	13	50975876	50401740	A	G	ENSG00000208006	MIR16-1	miRNA	50048972	50049061	-	352679			rna_seq	GeneMaskLFCScorer(requested_output=RNA_SEQ)	UBERON:0000995 gtex Uterus polyA plus RNA-seq	.	polyA plus RNA-seq	UBERON:0000995	uterus	tissue	adult	gtex	paired	FALSE			Uterus	0.00485301	0.962893	0.962893	chr13:49877452-50926028:.
chr17:48213942:A>G		rs7225140	17	46291304	48213942	A	G	ENSG00000159182	PRAC1	protein_coding	48721718	48722518	-	507776			rna_seq	GeneMaskLFCScorer(requested_output=RNA_SEQ)	UBERON:0000995 gtex Uterus polyA plus RNA-seq	.	polyA plus RNA-seq	UBERON:0000995	uterus	tissue	adult	gtex	paired	FALSE			Uterus	0.00482511	0.962893	0.962893	chr17:47689654-48738230:.
chr6:29818977:T>C		rs66776450	6	29786754	29818977	T	C	ENSG00000230521	ENSG00000230521	unprocessed_pseudogene	29887293	29888268	-	68316			rna_seq	GeneMaskLFCScorer(requested_output=RNA_SEQ)	UBERON:0000995 total RNA-seq	-	total RNA-seq	UBERON:0000995	uterus	tissue	adult	encode	paired	FALSE				0.00356722	0.962893	0.962893	chr6:29294689-30343265:.
chr6:29847859:T>C		rs80097577	6	29815636	29847859	T	C	ENSG00000239257	RPL23AP1	transcribed_processed_pseudogene	29726668	29727139	-	120720			rna_seq	GeneMaskLFCScorer(requested_output=RNA_SEQ)	UBERON:0000995 total RNA-seq	-	total RNA-seq	UBERON:0000995	uterus	tissue	adult	encode	paired	FALSE				0.00358987	0.962893	0.962893	chr6:29323571-30372147:.
chr6:29856221:A>C		rs72845950	6	29823998	29856221	A	C	ENSG00000225864	ENSG00000225864	unprocessed_pseudogene	29722980	29723971	-	132250			rna_seq	GeneMaskLFCScorer(requested_output=RNA_SEQ)	UBERON:0000995 total RNA-seq	-	total RNA-seq	UBERON:0000995	uterus	tissue	adult	encode	paired	FALSE				0.00358343	0.962893	0.962893	chr6:29331933-30380509:.
chr1:172254963:A>T		rs1992550	1	172224103	172254963	A	T	ENSG00000236741	ENSG00000236741	processed_pseudogene	171762073	171762524	+	492439			rna_seq	GeneMaskLFCScorer(requested_output=RNA_SEQ)	UBERON:0000995 total RNA-seq	+	total RNA-seq	UBERON:0000995	uterus	tissue	adult	encode	paired	FALSE				0.00427532	0.962893	0.962893	chr1:171730675-172779251:.
chr10:88449183:A>T		rs10788602	10	90208940	88449183	A	T	ENSG00000182333	LIPF	protein_coding	88664440	88678814	+	215257			rna_seq	GeneMaskLFCScorer(requested_output=RNA_SEQ)	UBERON:0000995 gtex Uterus polyA plus RNA-seq	.	polyA plus RNA-seq	UBERON:0000995	uterus	tissue	adult	gtex	paired	FALSE			Uterus	0.00484324	0.962893	0.962893	chr10:87924895-88973471:.
chr8:74383098:C>G		rs12546775	8	75295333	74383098	C	G	ENSG00000283188	MIR2052	miRNA	74705692	74705747	+	322594			rna_seq	GeneMaskLFCScorer(requested_output=RNA_SEQ)	UBERON:0000995 total RNA-seq	+	total RNA-seq	UBERON:0000995	uterus	tissue	adult	encode	paired	FALSE				0.00429392	0.962893	0.962893	chr8:73858810-74907386:.
chr8:99220144:T>G		rs6468674	8	100232372	99220144	T	G	ENSG00000253948	VPS13B-DT	lncRNA	98957567	99013743	-	206401			rna_seq	GeneMaskLFCScorer(requested_output=RNA_SEQ)	UBERON:0000995 total RNA-seq	-	total RNA-seq	UBERON:0000995	uterus	tissue	adult	encode	paired	FALSE				0.00358582	0.962893	0.962893	chr8:98695856-99744432:.
chr8:99326085:A>G		rs3110395	8	100338313	99326085	A	G	ENSG00000253180	ENSG00000253180	processed_pseudogene	99003406	99003842	-	322243			rna_seq	GeneMaskLFCScorer(requested_output=RNA_SEQ)	UBERON:0000995 total RNA-seq	-	total RNA-seq	UBERON:0000995	uterus	tissue	adult	encode	paired	FALSE				0.00357151	0.962893	0.962893	chr8:98801797-99850373:.
chr17:20284861:T>C		rs10491107	17	20188174	20284861	T	C	ENSG00000291194	ENSG00000291194	lncRNA	20408310	20434286	+	123449			rna_seq	GeneMaskLFCScorer(requested_output=RNA_SEQ)	UBERON:0000995 total RNA-seq	+	total RNA-seq	UBERON:0000995	uterus	tissue	adult	encode	paired	FALSE				0.00426483	0.962893	0.962893	chr17:19760573-20809149:.
chr10:88472755:T>C		rs2185786	10	90232512	88472755	T	C	ENSG00000275693	ENSG00000275693	misc_RNA	88992369	88992539	+	519614			rna_seq	GeneMaskLFCScorer(requested_output=RNA_SEQ)	UBERON:0000995 total RNA-seq	+	total RNA-seq	UBERON:0000995	uterus	tissue	adult	encode	paired	FALSE				0.00429773	0.962893	0.962893	chr10:87948467-88997043:.
chr7:23517819:C>G		rs62468820	7	23557438	23517819	C	G	ENSG00000224785	ENSG00000224785	processed_pseudogene	23562458	23564261	-	44639			rna_seq	GeneMaskLFCScorer(requested_output=RNA_SEQ)	UBERON:0000995 gtex Uterus polyA plus RNA-seq	.	polyA plus RNA-seq	UBERON:0000995	uterus	tissue	adult	gtex	paired	FALSE			Uterus	0.00484657	0.962893	0.962893	chr7:22993531-24042107:.
chr6:29816172:A>G		rs72492273	6	29783949	29816172	A	G	ENSG00000229142	HCG4P8	unprocessed_pseudogene	29827384	29828364	-	11212			rna_seq	GeneMaskLFCScorer(requested_output=RNA_SEQ)	UBERON:0000995 gtex Uterus polyA plus RNA-seq	.	polyA plus RNA-seq	UBERON:0000995	uterus	tissue	adult	gtex	paired	FALSE			Uterus	0.00485134	0.962893	0.962893	chr6:29291884-30340460:.
chr1:22237697:A>G		rs2807327	1	22564190	22237697	A	G	ENSG00000283234	ENSG00000283234	transcribed_unitary_pseudogene	21950734	21951578	-	286119			rna_seq	GeneMaskLFCScorer(requested_output=RNA_SEQ)	UBERON:0000995 gtex Uterus polyA plus RNA-seq	.	polyA plus RNA-seq	UBERON:0000995	uterus	tissue	adult	gtex	paired	FALSE			Uterus	0.00484419	0.962893	0.962893	chr1:21713409-22761985:.
chr2:27276169:A>G		rs62130707	2	27499037	27276169	A	G	ENSG00000163792	TCF23	protein_coding	27149003	27156974	+	119195			rna_seq	GeneMaskLFCScorer(requested_output=RNA_SEQ)	UBERON:0000995 total RNA-seq	+	total RNA-seq	UBERON:0000995	uterus	tissue	adult	encode	paired	FALSE				0.00429726	0.962893	0.962893	chr2:26751881-27800457:.
chr7:1103006:T>C		rs76238682	7	1142642	1103006	T	C	ENSG00000230444	TFAMP1	processed_pseudogene	1614589	1615325	+	511583			rna_seq	GeneMaskLFCScorer(requested_output=RNA_SEQ)	UBERON:0000995 gtex Uterus polyA plus RNA-seq	.	polyA plus RNA-seq	UBERON:0000995	uterus	tissue	adult	gtex	paired	FALSE			Uterus	0.00486183	0.962893	0.962893	chr7:578718-1627294:.
chr12:15274553:T>G		rs73055272	12	15427487	15274553	T	G	ENSG00000111339	ART4	protein_coding	14825568	14843526	-	431027			rna_seq	GeneMaskLFCScorer(requested_output=RNA_SEQ)	UBERON:0000995 total RNA-seq	-	total RNA-seq	UBERON:0000995	uterus	tissue	adult	encode	paired	FALSE				0.00356579	0.962893	0.962893	chr12:14750265-15798841:.
chr10:88408432:T>G		rs813782	10	90168189	88408432	T	G	ENSG00000201548	Y_RNA	misc_RNA	88585637	88585733	-	177205			rna_seq	GeneMaskLFCScorer(requested_output=RNA_SEQ)	UBERON:0000995 gtex Uterus polyA plus RNA-seq	.	polyA plus RNA-seq	UBERON:0000995	uterus	tissue	adult	gtex	paired	FALSE			Uterus	0.00482798	0.962893	0.962893	chr10:87884144-88932720:.
chr17:48247598:A>G		rs2924255	17	46324960	48247598	A	G	ENSG00000159182	PRAC1	protein_coding	48721718	48722518	-	474120			rna_seq	GeneMaskLFCScorer(requested_output=RNA_SEQ)	UBERON:0000995 gtex Uterus polyA plus RNA-seq	.	polyA plus RNA-seq	UBERON:0000995	uterus	tissue	adult	gtex	paired	FALSE			Uterus	0.00483417	0.962893	0.962893	chr17:47723310-48771886:.
chr22:32720793:T>G		rs743745	22	33116779	32720793	T	G	ENSG00000289873	ENSG00000289873	lncRNA	32265954	32354940	-	365853			rna_seq	GeneMaskLFCScorer(requested_output=RNA_SEQ)	UBERON:0000995 total RNA-seq	-	total RNA-seq	UBERON:0000995	uterus	tissue	adult	encode	paired	FALSE				0.00356436	0.962893	0.962893	chr22:32196505-33245081:.
chr6:34176412:C>G		rs56005336	6	34144189	34176412	C	G	ENSG00000272288	ILRUN-AS1	lncRNA	34696316	34697478	+	519904			rna_seq	GeneMaskLFCScorer(requested_output=RNA_SEQ)	UBERON:0000995 total RNA-seq	+	total RNA-seq	UBERON:0000995	uterus	tissue	adult	encode	paired	FALSE				0.00428057	0.962893	0.962893	chr6:33652124-34700700:.
chr15:40115623:A>C		rs537455	15	40407824	40115623	A	C	ENSG00000275636	ENSG00000275636	lncRNA	40078891	40079347	+	36276			rna_seq	GeneMaskLFCScorer(requested_output=RNA_SEQ)	UBERON:0000995 gtex Uterus polyA plus RNA-seq	.	polyA plus RNA-seq	UBERON:0000995	uterus	tissue	adult	gtex	paired	FALSE			Uterus	0.00485182	0.962893	0.962893	chr15:39591335-40639911:.
chr11:33708514:A>C		rs11032350	11	33730060	33708514	A	C	ENSG00000255202	ENSG00000255202	lncRNA	33665219	33696701	-	11813			rna_seq	GeneMaskLFCScorer(requested_output=RNA_SEQ)	UBERON:0000995 gtex Uterus polyA plus RNA-seq	.	polyA plus RNA-seq	UBERON:0000995	uterus	tissue	adult	gtex	paired	FALSE			Uterus	0.00482941	0.962893	0.962893	chr11:33184226-34232802:.
chr7:23491181:A>G		rs10228640	7	23530800	23491181	A	G	ENSG00000232818	RPS2P32	processed_pseudogene	23490472	23491364	+	0			rna_seq	GeneMaskLFCScorer(requested_output=RNA_SEQ)	UBERON:0000995 total RNA-seq	+	total RNA-seq	UBERON:0000995	uterus	tissue	adult	encode	paired	FALSE				0.00428152	0.962893	0.962893	chr7:22966893-24015469:.
chr6:29944936:T>C		rs17879496	6	29912713	29944936	T	C	ENSG00000270604	HCG17	lncRNA	30234038	30326134	-	289102			rna_seq	GeneMaskLFCScorer(requested_output=RNA_SEQ)	UBERON:0000995 total RNA-seq	-	total RNA-seq	UBERON:0000995	uterus	tissue	adult	encode	paired	FALSE				0.00357294	0.962893	0.962893	chr6:29420648-30469224:.
chr8:10807559:A>G		rs4551304	8	10665069	10807559	A	G	ENSG00000207600	MIR598	miRNA	11035205	11035302	-	227646			rna_seq	GeneMaskLFCScorer(requested_output=RNA_SEQ)	UBERON:0000995 total RNA-seq	-	total RNA-seq	UBERON:0000995	uterus	tissue	adult	encode	paired	FALSE				0.00358248	0.962893	0.962893	chr8:10283271-11331847:.
chr11:30139254:T>C		rs3886880	11	30160801	30139254	T	C	ENSG00000254532	ARL14EP-DT	lncRNA	30044052	30322988	-	0			rna_seq	GeneMaskLFCScorer(requested_output=RNA_SEQ)	UBERON:0000995 gtex Uterus polyA plus RNA-seq	.	polyA plus RNA-seq	UBERON:0000995	uterus	tissue	adult	gtex	paired	FALSE			Uterus	0.00485849	0.962893	0.962893	chr11:29614966-30663542:.
chr6:73798841:T>C		rs9442968	6	74508564	73798841	T	C	ENSG00000135314	KHDC1	protein_coding	73241313	73310365	-	488476			rna_seq	GeneMaskLFCScorer(requested_output=RNA_SEQ)	UBERON:0000995 total RNA-seq	-	total RNA-seq	UBERON:0000995	uterus	tissue	adult	encode	paired	FALSE				0.00358725	0.962893	0.962893	chr6:73274553-74323129:.
chr12:102213510:A>G		rs11111210	12	102607288	102213510	A	G	ENSG00000201168	RNA5SP368	rRNA_pseudogene	101779813	101779929	+	433581			rna_seq	GeneMaskLFCScorer(requested_output=RNA_SEQ)	UBERON:0000995 total RNA-seq	+	total RNA-seq	UBERON:0000995	uterus	tissue	adult	encode	paired	FALSE				0.00427675	0.962893	0.962893	chr12:101689222-102737798:.
chr8:98916181:T>G		rs149131101	8	99928409	98916181	T	G	ENSG00000223281	RN7SKP85	misc_RNA	98921232	98921550	-	5051			rna_seq	GeneMaskLFCScorer(requested_output=RNA_SEQ)	UBERON:0000995 gtex Uterus polyA plus RNA-seq	.	polyA plus RNA-seq	UBERON:0000995	uterus	tissue	adult	gtex	paired	FALSE			Uterus	0.00485468	0.962893	0.962893	chr8:98391893-99440469:.
chr2:27079693:A>G		rs2011616	2	27302561	27079693	A	G	ENSG00000157884	CIB4	protein_coding	26581204	26641366	-	438327			rna_seq	GeneMaskLFCScorer(requested_output=RNA_SEQ)	UBERON:0000995 total RNA-seq	-	total RNA-seq	UBERON:0000995	uterus	tissue	adult	encode	paired	FALSE				0.00358391	0.962893	0.962893	chr2:26555405-27603981:.
chr11:33704998:C>G		rs12364970	11	33726544	33704998	C	G	ENSG00000205177	C11orf91	protein_coding	33698260	33700826	-	4172			rna_seq	GeneMaskLFCScorer(requested_output=RNA_SEQ)	UBERON:0000995 total RNA-seq	-	total RNA-seq	UBERON:0000995	uterus	tissue	adult	encode	paired	FALSE				0.00357962	0.962893	0.962893	chr11:33180710-34229286:.
chr8:11162068:C>G		rs7011756	8	11019578	11162068	C	G	ENSG00000154319	FAM167A	protein_coding	11421475	11475908	-	259407			rna_seq	GeneMaskLFCScorer(requested_output=RNA_SEQ)	UBERON:0000995 total RNA-seq	-	total RNA-seq	UBERON:0000995	uterus	tissue	adult	encode	paired	FALSE				0.00358224	0.962893	0.962893	chr8:10637780-11686356:.
chr17:48116416:T>G		rs75424702	17	46193778	48116416	T	G	ENSG00000264920	SP2-DT	lncRNA	47891218	47895844	-	220572			rna_seq	GeneMaskLFCScorer(requested_output=RNA_SEQ)	UBERON:0000995 total RNA-seq	-	total RNA-seq	UBERON:0000995	uterus	tissue	adult	encode	paired	FALSE				0.00356817	0.962893	0.962893	chr17:47592128-48640704:.
chr9:22144256:A>T		rs2151285	9	22144255	22144256	A	T	ENSG00000277653	ENSG00000277653	misc_RNA	22117664	22117814	+	26442			rna_seq	GeneMaskLFCScorer(requested_output=RNA_SEQ)	UBERON:0000995 gtex Uterus polyA plus RNA-seq	.	polyA plus RNA-seq	UBERON:0000995	uterus	tissue	adult	gtex	paired	FALSE			Uterus	0.00485516	0.962893	0.962893	chr9:21619968-22668544:.
chrX:70786326:A>G		rs6625678	X	70006176	70786326	A	G	ENSG00000147166	ITGB1BP2	protein_coding	71301749	71305371	+	515423			rna_seq	GeneMaskLFCScorer(requested_output=RNA_SEQ)	UBERON:0000995 total RNA-seq	+	total RNA-seq	UBERON:0000995	uterus	tissue	adult	encode	paired	FALSE				0.00426269	0.962893	0.962893	chrX:70262038-71310614:.
chr9:22081851:T>C		rs6475606	9	22081850	22081851	T	C	ENSG00000215221	UBA52P6	transcribed_processed_pseudogene	22012154	22012536	+	69315			rna_seq	GeneMaskLFCScorer(requested_output=RNA_SEQ)	UBERON:0000995 gtex Uterus polyA plus RNA-seq	.	polyA plus RNA-seq	UBERON:0000995	uterus	tissue	adult	gtex	paired	FALSE			Uterus	0.00483179	0.962893	0.962893	chr9:21557563-22606139:.
chr12:15410426:A>C		rs74069060	12	15563360	15410426	A	C	ENSG00000256650	RERG-IT1	lncRNA	15112362	15114698	-	295728			rna_seq	GeneMaskLFCScorer(requested_output=RNA_SEQ)	UBERON:0000995 total RNA-seq	-	total RNA-seq	UBERON:0000995	uterus	tissue	adult	encode	paired	FALSE				0.00358033	0.962893	0.962893	chr12:14886138-15934714:.
chr6:19809193:A>T		rs12525152	6	19809424	19809193	A	T	ENSG00000214012	KRT18P38	processed_pseudogene	19612754	19614036	+	195157			rna_seq	GeneMaskLFCScorer(requested_output=RNA_SEQ)	UBERON:0000995 gtex Uterus polyA plus RNA-seq	.	polyA plus RNA-seq	UBERON:0000995	uterus	tissue	adult	gtex	paired	FALSE			Uterus	0.00482655	0.962893	0.962893	chr6:19284905-20333481:.
chr8:10944347:T>C		rs11777007	8	10801857	10944347	T	C	ENSG00000207600	MIR598	miRNA	11035205	11035302	-	90858			rna_seq	GeneMaskLFCScorer(requested_output=RNA_SEQ)	UBERON:0000995 total RNA-seq	-	total RNA-seq	UBERON:0000995	uterus	tissue	adult	encode	paired	FALSE				0.00357866	0.962893	0.962893	chr8:10420059-11468635:.
chr3:49997890:T>C		rs4688757	3	50035323	49997890	T	C	ENSG00000186792	HYAL3	protein_coding	50292830	50299405	-	294940			rna_seq	GeneMaskLFCScorer(requested_output=RNA_SEQ)	UBERON:0000995 total RNA-seq	-	total RNA-seq	UBERON:0000995	uterus	tissue	adult	encode	paired	FALSE				0.00358009	0.962893	0.962893	chr3:49473602-50522178:.
chr7:25723177:T>G		rs17152404	7	25762797	25723177	T	G	ENSG00000270933	ENSG00000270933	lncRNA	25948656	25950854	-	225479			rna_seq	GeneMaskLFCScorer(requested_output=RNA_SEQ)	UBERON:0000995 total RNA-seq	-	total RNA-seq	UBERON:0000995	uterus	tissue	adult	encode	paired	FALSE				0.00356293	0.962893	0.962893	chr7:25198889-26247465:.
chr15:40112949:A>G		rs580781	15	40405150	40112949	A	G	ENSG00000200305	Y_RNA	misc_RNA	39922781	39922886	-	190063			rna_seq	GeneMaskLFCScorer(requested_output=RNA_SEQ)	UBERON:0000995 gtex Uterus polyA plus RNA-seq	.	polyA plus RNA-seq	UBERON:0000995	uterus	tissue	adult	gtex	paired	FALSE			Uterus	0.00484991	0.962893	0.962893	chr15:39588661-40637237:.
chr11:32319142:A>G		rs7934939	11	32340688	32319142	A	G	ENSG00000184937	WT1	protein_coding	32387774	32435564	-	68632			rna_seq	GeneMaskLFCScorer(requested_output=RNA_SEQ)	UBERON:0000995 total RNA-seq	-	total RNA-seq	UBERON:0000995	uterus	tissue	adult	encode	paired	FALSE				0.00356841	0.962893	0.962893	chr11:31794854-32843430:.
chr8:99084378:A>G		rs6468658	8	100096606	99084378	A	G	ENSG00000216069	MIR875	miRNA	99536785	99536861	-	452407			rna_seq	GeneMaskLFCScorer(requested_output=RNA_SEQ)	UBERON:0000995 gtex Uterus polyA plus RNA-seq	.	polyA plus RNA-seq	UBERON:0000995	uterus	tissue	adult	gtex	paired	FALSE			Uterus	0.00483275	0.962893	0.962893	chr8:98560090-99608666:.
chr12:102154357:A>G		rs11111182	12	102548135	102154357	A	G	ENSG00000075188	NUP37	protein_coding	102073102	102120120	-	34237			rna_seq	GeneMaskLFCScorer(requested_output=RNA_SEQ)	UBERON:0000995 total RNA-seq	-	total RNA-seq	UBERON:0000995	uterus	tissue	adult	encode	paired	FALSE				0.00358677	0.962893	0.962893	chr12:101630069-102678645:.
chr7:27166848:C>G		rs6461991	7	27206467	27166848	C	G	ENSG00000278020	ENSG00000278020	misc_RNA	27188815	27188994	+	21967			rna_seq	GeneMaskLFCScorer(requested_output=RNA_SEQ)	UBERON:0000995 total RNA-seq	+	total RNA-seq	UBERON:0000995	uterus	tissue	adult	encode	paired	FALSE				0.00428486	0.962893	0.962893	chr7:26642560-27691136:.
chr7:25727131:T>C		rs11771810	7	25766751	25727131	T	C	ENSG00000199085	MIR148A	miRNA	25949918	25949986	-	222787			rna_seq	GeneMaskLFCScorer(requested_output=RNA_SEQ)	UBERON:0000995 gtex Uterus polyA plus RNA-seq	.	polyA plus RNA-seq	UBERON:0000995	uterus	tissue	adult	gtex	paired	FALSE			Uterus	0.004848	0.962893	0.962893	chr7:25202843-26251419:.
chr6:73970322:A>G		rs3003187	6	74680038	73970322	A	G	ENSG00000223786	ENSG00000223786	lncRNA	74069450	74690727	+	99128			rna_seq	GeneMaskLFCScorer(requested_output=RNA_SEQ)	UBERON:0000995 total RNA-seq	+	total RNA-seq	UBERON:0000995	uterus	tissue	adult	encode	paired	FALSE				0.00426674	0.962893	0.962893	chr6:73446034-74494610:.
chr1:172153669:C>G		rs495590	1	172122809	172153669	C	G	ENSG00000206684	RNU6-157P	snRNA	172366539	172366646	+	212870			rna_seq	GeneMaskLFCScorer(requested_output=RNA_SEQ)	UBERON:0000995 total RNA-seq	+	total RNA-seq	UBERON:0000995	uterus	tissue	adult	encode	paired	FALSE				0.00426865	0.962893	0.962893	chr1:171629381-172677957:.
chr2:173292910:A>G		rs1596262	2	174157638	173292910	A	G	ENSG00000226131	PPIAP66	processed_pseudogene	173485864	173486362	-	192954			rna_seq	GeneMaskLFCScorer(requested_output=RNA_SEQ)	UBERON:0000995 gtex Uterus polyA plus RNA-seq	.	polyA plus RNA-seq	UBERON:0000995	uterus	tissue	adult	gtex	paired	FALSE			Uterus	0.0048399	0.962893	0.962893	chr2:172768622-173817198:.
chr8:99254014:T>C		rs10098138	8	100266242	99254014	T	C	ENSG00000223281	RN7SKP85	misc_RNA	98921232	98921550	-	332464			rna_seq	GeneMaskLFCScorer(requested_output=RNA_SEQ)	UBERON:0000995 total RNA-seq	-	total RNA-seq	UBERON:0000995	uterus	tissue	adult	encode	paired	FALSE				0.00358582	0.962893	0.962893	chr8:98729726-99778302:.
chr15:40049852:A>C		rs4923848	15	40342053	40049852	A	C	ENSG00000230778	ANKRD63	protein_coding	40278371	40283064	-	228519			rna_seq	GeneMaskLFCScorer(requested_output=RNA_SEQ)	UBERON:0000995 total RNA-seq	-	total RNA-seq	UBERON:0000995	uterus	tissue	adult	encode	paired	FALSE				0.00357723	0.962893	0.962893	chr15:39525564-40574140:.
chr17:4180734:T>C		rs7219904	17	4084029	4180734	T	C	ENSG00000263219	RYKP1	processed_pseudogene	4222090	4223828	+	41356			rna_seq	GeneMaskLFCScorer(requested_output=RNA_SEQ)	UBERON:0000995 gtex Uterus polyA plus RNA-seq	.	polyA plus RNA-seq	UBERON:0000995	uterus	tissue	adult	gtex	paired	FALSE			Uterus	0.00483465	0.962893	0.962893	chr17:3656446-4705022:.
chr17:48299445:T>C		rs7217741	17	46376807	48299445	T	C	ENSG00000263602	MIR3185	miRNA	48724407	48724475	-	424962			rna_seq	GeneMaskLFCScorer(requested_output=RNA_SEQ)	UBERON:0000995 gtex Uterus polyA plus RNA-seq	.	polyA plus RNA-seq	UBERON:0000995	uterus	tissue	adult	gtex	paired	FALSE			Uterus	0.00484061	0.962893	0.962893	chr17:47775157-48823733:.
chr6:29850119:T>C		rs28725063	6	29817896	29850119	T	C	ENSG00000231130	HLA-T	unprocessed_pseudogene	29896653	29897786	+	46534			rna_seq	GeneMaskLFCScorer(requested_output=RNA_SEQ)	UBERON:0000995 total RNA-seq	+	total RNA-seq	UBERON:0000995	uterus	tissue	adult	encode	paired	FALSE				0.0042634	0.962893	0.962893	chr6:29325831-30374407:.
chr1:21947340:T>C		rs16826074	1	22273833	21947340	T	C	ENSG00000289715	ENSG00000289715	protein_coding	21547403	21554002	+	393338			rna_seq	GeneMaskLFCScorer(requested_output=RNA_SEQ)	UBERON:0000995 total RNA-seq	+	total RNA-seq	UBERON:0000995	uterus	tissue	adult	encode	paired	FALSE				0.00428081	0.962893	0.962893	chr1:21423052-22471628:.
chr10:74380970:A>G		rs10824165	10	76140728	74380970	A	G	ENSG00000206756	Y_RNA	misc_RNA	74551391	74551493	+	170421			rna_seq	GeneMaskLFCScorer(requested_output=RNA_SEQ)	UBERON:0000995 total RNA-seq	+	total RNA-seq	UBERON:0000995	uterus	tissue	adult	encode	paired	FALSE				0.00426006	0.962893	0.962893	chr10:73856682-74905258:.
chr4:94540365:A>G		rs2452583	4	95461516	94540365	A	G	ENSG00000163106	HPGDS	protein_coding	94298534	94342876	-	197489			rna_seq	GeneMaskLFCScorer(requested_output=RNA_SEQ)	UBERON:0000995 total RNA-seq	-	total RNA-seq	UBERON:0000995	uterus	tissue	adult	encode	paired	FALSE				0.00358868	0.962893	0.962893	chr4:94016077-95064653:.
chr6:34184175:T>C		rs9394196	6	34151952	34184175	T	C	ENSG00000288879	ENSG00000288879	lncRNA	34236074	34236748	-	51899			rna_seq	GeneMaskLFCScorer(requested_output=RNA_SEQ)	UBERON:0000995 gtex Uterus polyA plus RNA-seq	.	polyA plus RNA-seq	UBERON:0000995	uterus	tissue	adult	gtex	paired	FALSE			Uterus	0.0048523	0.962893	0.962893	chr6:33659887-34708463:.
chr12:95222833:A>G		rs923371	12	95616609	95222833	A	G	ENSG00000289437	ENSG00000289437	lncRNA	95260098	95261021	+	37265			rna_seq	GeneMaskLFCScorer(requested_output=RNA_SEQ)	UBERON:0000995 total RNA-seq	+	total RNA-seq	UBERON:0000995	uterus	tissue	adult	encode	paired	FALSE				0.0042603	0.962893	0.962893	chr12:94698545-95747121:.
chr12:56962455:T>C		rs61539289	12	57356239	56962455	T	C	ENSG00000025423	HSD17B6	protein_coding	56752160	56787790	+	174665			rna_seq	GeneMaskLFCScorer(requested_output=RNA_SEQ)	UBERON:0000995 total RNA-seq	+	total RNA-seq	UBERON:0000995	uterus	tissue	adult	encode	paired	FALSE				0.00429535	0.962893	0.962893	chr12:56438167-57486743:.
chr3:49869678:A>C		rs6446187	3	49907111	49869678	A	C	ENSG00000183763	TRAIP	protein_coding	49828600	49856574	-	13104			rna_seq	GeneMaskLFCScorer(requested_output=RNA_SEQ)	UBERON:0000995 total RNA-seq	-	total RNA-seq	UBERON:0000995	uterus	tissue	adult	encode	paired	FALSE				0.00357628	0.962893	0.962893	chr3:49345390-50393966:.
chr8:74379658:A>G		rs10957708	8	75291893	74379658	A	G	ENSG00000251633	GYG1P1	unprocessed_pseudogene	73905356	73915010	-	464648			rna_seq	GeneMaskLFCScorer(requested_output=RNA_SEQ)	UBERON:0000995 gtex Uterus polyA plus RNA-seq	.	polyA plus RNA-seq	UBERON:0000995	uterus	tissue	adult	gtex	paired	FALSE			Uterus	0.00485706	0.962893	0.962893	chr8:73855370-74903946:.
chr12:54034227:A>C		rs2071449	12	54428011	54034227	A	C	ENSG00000123338	NCKAP1L	protein_coding	54497751	54548243	+	463524			rna_seq	GeneMaskLFCScorer(requested_output=RNA_SEQ)	UBERON:0000995 total RNA-seq	+	total RNA-seq	UBERON:0000995	uterus	tissue	adult	encode	paired	FALSE				0.00427055	0.962893	0.962893	chr12:53509939-54558515:.
chr3:49872651:T>C		rs1317154	3	49910084	49872651	T	C	ENSG00000179564	LSMEM2	protein_coding	50279086	50288114	+	406435			rna_seq	GeneMaskLFCScorer(requested_output=RNA_SEQ)	UBERON:0000995 total RNA-seq	+	total RNA-seq	UBERON:0000995	uterus	tissue	adult	encode	paired	FALSE				0.00427771	0.962893	0.962893	chr3:49348363-50396939:.
chr3:49984859:A>G		rs4688690	3	50022292	49984859	A	G	ENSG00000281358	RASSF1-AS1	lncRNA	50337510	50338300	+	352651			rna_seq	GeneMaskLFCScorer(requested_output=RNA_SEQ)	UBERON:0000995 total RNA-seq	+	total RNA-seq	UBERON:0000995	uterus	tissue	adult	encode	paired	FALSE				0.0042963	0.962893	0.962893	chr3:49460571-50509147:.
chr3:50091966:T>C		rs2013208	3	50129399	50091966	T	C	ENSG00000234667	ACTL11P	unitary_pseudogene	49873346	49877305	-	214661			rna_seq	GeneMaskLFCScorer(requested_output=RNA_SEQ)	UBERON:0000995 gtex Uterus polyA plus RNA-seq	.	polyA plus RNA-seq	UBERON:0000995	uterus	tissue	adult	gtex	paired	FALSE			Uterus	0.00484657	0.962893	0.962893	chr3:49567678-50616254:.
chr3:13660260:C>G		rs2974408	3	13701760	13660260	C	G	ENSG00000233121	VN1R20P	unitary_pseudogene	13926812	13927778	+	266552			rna_seq	GeneMaskLFCScorer(requested_output=RNA_SEQ)	UBERON:0000995 total RNA-seq	+	total RNA-seq	UBERON:0000995	uterus	tissue	adult	encode	paired	FALSE				0.00428391	0.962893	0.962893	chr3:13135972-14184548:.
chr8:11129349:T>C		rs2001329	8	10986859	11129349	T	C	ENSG00000269918	ENSG00000269918	lncRNA	11104690	11106704	-	22645			rna_seq	GeneMaskLFCScorer(requested_output=RNA_SEQ)	UBERON:0000995 gtex Uterus polyA plus RNA-seq	.	polyA plus RNA-seq	UBERON:0000995	uterus	tissue	adult	gtex	paired	FALSE			Uterus	0.00483143	0.962893	0.962893	chr8:10605061-11653637:.
chr7:25762712:T>C		rs7793552	7	25802332	25762712	T	C	ENSG00000232383	ENSG00000232383	processed_pseudogene	26276194	26276606	+	513482			rna_seq	GeneMaskLFCScorer(requested_output=RNA_SEQ)	UBERON:0000995 gtex Uterus polyA plus RNA-seq	.	polyA plus RNA-seq	UBERON:0000995	uterus	tissue	adult	gtex	paired	FALSE			Uterus	0.00483513	0.962893	0.962893	chr7:25238424-26287000:.
chr6:29821221:A>G		rs34833819	6	29788998	29821221	A	G	ENSG00000237669	ENSG00000237669	unprocessed_pseudogene	30006120	30007116	-	184899			rna_seq	GeneMaskLFCScorer(requested_output=RNA_SEQ)	UBERON:0000995 total RNA-seq	-	total RNA-seq	UBERON:0000995	uterus	tissue	adult	encode	paired	FALSE				0.00357008	0.962893	0.962893	chr6:29296933-30345509:.
chr2:187319078:A>C		rs840587	2	188183805	187319078	A	C	ENSG00000235616	ST13P2	processed_pseudogene	187825340	187826449	+	506262			rna_seq	GeneMaskLFCScorer(requested_output=RNA_SEQ)	UBERON:0000995 gtex Uterus polyA plus RNA-seq	.	polyA plus RNA-seq	UBERON:0000995	uterus	tissue	adult	gtex	paired	FALSE			Uterus	0.00485277	0.962893	0.962893	chr2:186794790-187843366:.
chr6:29854655:T>C		rs58005484	6	29822432	29854655	T	C	ENSG00000239257	RPL23AP1	transcribed_processed_pseudogene	29726668	29727139	-	127516			rna_seq	GeneMaskLFCScorer(requested_output=RNA_SEQ)	UBERON:0000995 total RNA-seq	-	total RNA-seq	UBERON:0000995	uterus	tissue	adult	encode	paired	FALSE				0.0035727	0.962893	0.962893	chr6:29330367-30378943:.
chr3:50043674:T>C		rs9682295	3	50081107	50043674	T	C	ENSG00000185614	INKA1	protein_coding	49803260	49805030	+	238644			rna_seq	GeneMaskLFCScorer(requested_output=RNA_SEQ)	UBERON:0000995 total RNA-seq	+	total RNA-seq	UBERON:0000995	uterus	tissue	adult	encode	paired	FALSE				0.00426292	0.962893	0.962893	chr3:49519386-50567962:.
chr2:112784242:A>T		rs3783525	2	113541819	112784242	A	T	ENSG00000125538	IL1B	protein_coding	112829750	112836816	-	45508			rna_seq	GeneMaskLFCScorer(requested_output=RNA_SEQ)	UBERON:0000995 total RNA-seq	-	total RNA-seq	UBERON:0000995	uterus	tissue	adult	encode	paired	FALSE				0.00358915	0.962893	0.962893	chr2:112259954-113308530:.
chr8:99123903:A>G		rs7459833	8	100136131	99123903	A	G	ENSG00000229625	ENSG00000229625	lncRNA	98961427	98968284	+	155619			rna_seq	GeneMaskLFCScorer(requested_output=RNA_SEQ)	UBERON:0000995 gtex Uterus polyA plus RNA-seq	.	polyA plus RNA-seq	UBERON:0000995	uterus	tissue	adult	gtex	paired	FALSE			Uterus	0.00482607	0.962893	0.962893	chr8:98599615-99648191:.
chr17:20203756:T>G		rs2703803	17	20107069	20203756	T	G	ENSG00000230528	NOS2P3	transcribed_unprocessed_pseudogene	20441026	20446772	+	237270			rna_seq	GeneMaskLFCScorer(requested_output=RNA_SEQ)	UBERON:0000995 gtex Uterus polyA plus RNA-seq	.	polyA plus RNA-seq	UBERON:0000995	uterus	tissue	adult	gtex	paired	FALSE			Uterus	0.00484943	0.962893	0.962893	chr17:19679468-20728044:.
chr8:99358980:T>C		rs3103718	8	100371208	99358980	T	C	ENSG00000207804	MIR599	miRNA	99536635	99536730	-	177655			rna_seq	GeneMaskLFCScorer(requested_output=RNA_SEQ)	UBERON:0000995 gtex Uterus polyA plus RNA-seq	.	polyA plus RNA-seq	UBERON:0000995	uterus	tissue	adult	gtex	paired	FALSE			Uterus	0.00484657	0.962893	0.962893	chr8:98834692-99883268:.
chrX:71154354:A>G		rs7051529	X	70374204	71154354	A	G	ENSG00000165349	SLC7A3	protein_coding	70925578	70931125	-	223229			rna_seq	GeneMaskLFCScorer(requested_output=RNA_SEQ)	UBERON:0000995 total RNA-seq	-	total RNA-seq	UBERON:0000995	uterus	tissue	adult	encode	paired	FALSE				0.00356484	0.962893	0.962893	chrX:70630066-71678642:.
chr3:49260772:T>C		rs4955417	3	49298205	49260772	T	C	ENSG00000226913	BSN-DT	lncRNA	49549305	49554366	-	288533			rna_seq	GeneMaskLFCScorer(requested_output=RNA_SEQ)	UBERON:0000995 gtex Uterus polyA plus RNA-seq	.	polyA plus RNA-seq	UBERON:0000995	uterus	tissue	adult	gtex	paired	FALSE			Uterus	0.00484848	0.962893	0.962893	chr3:48736484-49785060:.
chr4:55161406:A>G		rs2412627	4	56027573	55161406	A	G	ENSG00000273257	LINC02928	lncRNA	55373636	55388497	+	212230			rna_seq	GeneMaskLFCScorer(requested_output=RNA_SEQ)	UBERON:0000995 total RNA-seq	+	total RNA-seq	UBERON:0000995	uterus	tissue	adult	encode	paired	FALSE				0.00427723	0.962893	0.962893	chr4:54637118-55685694:.
chr7:23501972:T>C		rs10238290	7	23541591	23501972	T	C	ENSG00000232818	RPS2P32	processed_pseudogene	23490472	23491364	+	10608			rna_seq	GeneMaskLFCScorer(requested_output=RNA_SEQ)	UBERON:0000995 total RNA-seq	+	total RNA-seq	UBERON:0000995	uterus	tissue	adult	encode	paired	FALSE				0.00426912	0.962893	0.962893	chr7:22977684-24026260:.
chr6:151723737:A>T		rs7749650	6	152044872	151723737	A	T	ENSG00000223039	RN7SKP268	misc_RNA	151319634	151319950	+	403787			rna_seq	GeneMaskLFCScorer(requested_output=RNA_SEQ)	UBERON:0000995 gtex Uterus polyA plus RNA-seq	.	polyA plus RNA-seq	UBERON:0000995	uterus	tissue	adult	gtex	paired	FALSE			Uterus	0.0048511	0.962893	0.962893	chr6:151199449-152248025:.
chr6:34243461:T>C		rs41269028	6	34211238	34243461	T	C	ENSG00000186577	SMIM29	protein_coding	34246380	34249108	-	2919			rna_seq	GeneMaskLFCScorer(requested_output=RNA_SEQ)	UBERON:0000995 total RNA-seq	-	total RNA-seq	UBERON:0000995	uterus	tissue	adult	encode	paired	FALSE				0.00358379	0.962893	0.962893	chr6:33719173-34767749:.
chr8:11176228:A>G		rs9329238	8	11033737	11176228	A	G	ENSG00000207600	MIR598	miRNA	11035205	11035302	-	140926			rna_seq	GeneMaskLFCScorer(requested_output=RNA_SEQ)	UBERON:0000995 total RNA-seq	-	total RNA-seq	UBERON:0000995	uterus	tissue	adult	encode	paired	FALSE				0.00359249	0.962893	0.962893	chr8:10651940-11700516:.
chrX:70943920:A>G		rs4421514	X	70163770	70943920	A	G	ENSG00000196338	NLGN3	protein_coding	71144820	71175255	+	200900			rna_seq	GeneMaskLFCScorer(requested_output=RNA_SEQ)	UBERON:0000995 gtex Uterus polyA plus RNA-seq	.	polyA plus RNA-seq	UBERON:0000995	uterus	tissue	adult	gtex	paired	FALSE			Uterus	0.00485563	0.962893	0.962893	chrX:70419632-71468208:.
chr3:50064035:A>G		rs13097720	3	50101468	50064035	A	G	ENSG00000182179	UBA7	protein_coding	49805208	49813953	-	250082			rna_seq	GeneMaskActiveScorer(requested_output=RNA_SEQ)	UBERON:0000995 gtex Uterus polyA plus RNA-seq	.	polyA plus RNA-seq	UBERON:0000995	uterus	tissue	adult	gtex	paired	FALSE			Uterus	1.88935	0.962786	0.962786	chr3:49539747-50588323:.
chr6:29864342:T>C		rs73725442	6	29832119	29864342	T	C	ENSG00000204619	PPP1R11	protein_coding	30066708	30070333	+	202366			rna_seq	GeneMaskActiveScorer(requested_output=RNA_SEQ)	UBERON:0000995 gtex Uterus polyA plus RNA-seq	.	polyA plus RNA-seq	UBERON:0000995	uterus	tissue	adult	gtex	paired	FALSE			Uterus	1.88847	0.962786	0.962786	chr6:29340054-30388630:.
chr9:133279427:T>C		rs635634	9	136155000	133279427	T	C	ENSG00000285245	ENSG00000285245	protein_coding	133098120	133163914	-	115513			rna_seq	GeneMaskActiveScorer(requested_output=RNA_SEQ)	UBERON:0000995 gtex Uterus polyA plus RNA-seq	.	polyA plus RNA-seq	UBERON:0000995	uterus	tissue	adult	gtex	paired	FALSE			Uterus	1.8875	0.962786	0.962786	chr9:132755139-133803715:.
chr6:34255162:A>G		rs9366846	6	34222939	34255162	A	G	ENSG00000272325	NUDT3	protein_coding	34279678	34392669	-	24516			rna_seq	GeneMaskActiveScorer(requested_output=RNA_SEQ)	UBERON:0000995 total RNA-seq	-	total RNA-seq	UBERON:0000995	uterus	tissue	adult	encode	paired	FALSE				0.684987	0.962786	0.962786	chr6:33730874-34779450:.
chr17:48210950:A>G		rs11079817	17	46288312	48210950	A	G	ENSG00000005243	COPZ2	protein_coding	48026166	48038030	-	172920			rna_seq	GeneMaskActiveScorer(requested_output=RNA_SEQ)	UBERON:0000995 gtex Uterus polyA plus RNA-seq	.	polyA plus RNA-seq	UBERON:0000995	uterus	tissue	adult	gtex	paired	FALSE			Uterus	1.90767	0.962786	0.962786	chr17:47686662-48735238:.
chrX:70905253:A>G		rs62608084	X	70125103	70905253	A	G	ENSG00000147133	TAF1	protein_coding	71366135	71532374	+	460882			rna_seq	GeneMaskActiveScorer(requested_output=RNA_SEQ)	UBERON:0000995 total RNA-seq	+	total RNA-seq	UBERON:0000995	uterus	tissue	adult	encode	paired	FALSE				0.578952	0.962786	0.962786	chrX:70380965-71429541:.
chr19:17247380:A>C		rs34963425	19	17358189	17247380	A	C	ENSG00000130309	COLGALT1	protein_coding	17555648	17583162	+	308268			rna_seq	GeneMaskActiveScorer(requested_output=RNA_SEQ)	UBERON:0000995 total RNA-seq	+	total RNA-seq	UBERON:0000995	uterus	tissue	adult	encode	paired	FALSE				0.572284	0.962786	0.962786	chr19:16723092-17771668:.
chr2:202405656:C>G		rs112757487	2	203270379	202405656	C	G	ENSG00000155760	FZD7	protein_coding	202033854	202038441	+	367215			rna_seq	GeneMaskActiveScorer(requested_output=RNA_SEQ)	UBERON:0000995 total RNA-seq	+	total RNA-seq	UBERON:0000995	uterus	tissue	adult	encode	paired	FALSE				0.571958	0.962786	0.962786	chr2:201881368-202929944:.
chr8:99468802:T>C		rs3105205	8	100481030	99468802	T	C	ENSG00000164919	COX6C	protein_coding	99873199	99893707	-	404397			rna_seq	GeneMaskActiveScorer(requested_output=RNA_SEQ)	UBERON:0000995 total RNA-seq	-	total RNA-seq	UBERON:0000995	uterus	tissue	adult	encode	paired	FALSE				0.687009	0.962786	0.962786	chr8:98944514-99993090:.
chr3:50195782:T>G		rs11919418	3	50233215	50195782	T	G	ENSG00000182179	UBA7	protein_coding	49805208	49813953	-	381829			rna_seq	GeneMaskActiveScorer(requested_output=RNA_SEQ)	UBERON:0000995 gtex Uterus polyA plus RNA-seq	.	polyA plus RNA-seq	UBERON:0000995	uterus	tissue	adult	gtex	paired	FALSE			Uterus	1.91949	0.962786	0.962786	chr3:49671494-50720070:.
chr3:49699890:A>G		rs11130217	3	49737323	49699890	A	G	ENSG00000182179	UBA7	protein_coding	49805208	49813953	-	105318			rna_seq	GeneMaskActiveScorer(requested_output=RNA_SEQ)	UBERON:0000995 gtex Uterus polyA plus RNA-seq	.	polyA plus RNA-seq	UBERON:0000995	uterus	tissue	adult	gtex	paired	FALSE			Uterus	1.92155	0.962786	0.962786	chr3:49175602-50224178:.
chr7:25825600:T>C		rs10271088	7	25865220	25825600	T	C	ENSG00000122565	CBX3	protein_coding	26201161	26213607	+	375561			rna_seq	GeneMaskActiveScorer(requested_output=RNA_SEQ)	UBERON:0000995 total RNA-seq	+	total RNA-seq	UBERON:0000995	uterus	tissue	adult	encode	paired	FALSE				0.564421	0.962786	0.962786	chr7:25301312-26349888:.
chr6:152192723:T>C		rs2813531	6	152513858	152192723	T	C	ENSG00000120279	MYCT1	protein_coding	152697896	152724569	+	505173			rna_seq	GeneMaskActiveScorer(requested_output=RNA_SEQ)	UBERON:0000995 total RNA-seq	+	total RNA-seq	UBERON:0000995	uterus	tissue	adult	encode	paired	FALSE				0.557404	0.962786	0.962786	chr6:151668435-152717011:.
chr7:25825741:A>G		rs10241659	7	25865361	25825741	A	G	ENSG00000122565	CBX3	protein_coding	26201161	26213607	+	375420			rna_seq	GeneMaskActiveScorer(requested_output=RNA_SEQ)	UBERON:0000995 total RNA-seq	+	total RNA-seq	UBERON:0000995	uterus	tissue	adult	encode	paired	FALSE				0.570716	0.962786	0.962786	chr7:25301453-26350029:.
chr7:25826035:A>G		rs62447896	7	25865655	25826035	A	G	ENSG00000122565	CBX3	protein_coding	26201161	26213607	+	375126			rna_seq	GeneMaskActiveScorer(requested_output=RNA_SEQ)	UBERON:0000995 total RNA-seq	+	total RNA-seq	UBERON:0000995	uterus	tissue	adult	encode	paired	FALSE				0.577511	0.962786	0.962786	chr7:25301747-26350323:.
chr3:49874016:C>G		rs34654589	3	49911449	49874016	C	G	ENSG00000173402	DAG1	protein_coding	49468712	49535618	+	338398			rna_seq	GeneMaskActiveScorer(requested_output=RNA_SEQ)	UBERON:0000995 total RNA-seq	+	total RNA-seq	UBERON:0000995	uterus	tissue	adult	encode	paired	FALSE				0.562715	0.962786	0.962786	chr3:49349728-50398304:.
chr1:21974687:A>G		rs35522699	1	22301180	21974687	A	G	ENSG00000184677	ZBTB40	protein_coding	22428837	22531157	+	454150			rna_seq	GeneMaskActiveScorer(requested_output=RNA_SEQ)	UBERON:0000995 total RNA-seq	+	total RNA-seq	UBERON:0000995	uterus	tissue	adult	encode	paired	FALSE				0.563188	0.962786	0.962786	chr1:21450399-22498975:.
chr3:49772408:T>C		rs9870755	3	49809841	49772408	T	C	ENSG00000173402	DAG1	protein_coding	49468712	49535618	+	236790			rna_seq	GeneMaskActiveScorer(requested_output=RNA_SEQ)	UBERON:0000995 total RNA-seq	+	total RNA-seq	UBERON:0000995	uterus	tissue	adult	encode	paired	FALSE				0.558645	0.962786	0.962786	chr3:49248120-50296696:.
chr3:50184282:A>G		rs13067082	3	50221715	50184282	A	G	ENSG00000182179	UBA7	protein_coding	49805208	49813953	-	370329			rna_seq	GeneMaskActiveScorer(requested_output=RNA_SEQ)	UBERON:0000995 gtex Uterus polyA plus RNA-seq	.	polyA plus RNA-seq	UBERON:0000995	uterus	tissue	adult	gtex	paired	FALSE			Uterus	1.92136	0.962786	0.962786	chr3:49659994-50708570:.
chr6:34272799:T>G		rs1307274	6	34240576	34272799	T	G	ENSG00000272325	NUDT3	protein_coding	34279678	34392669	-	6879			rna_seq	GeneMaskActiveScorer(requested_output=RNA_SEQ)	UBERON:0000995 total RNA-seq	-	total RNA-seq	UBERON:0000995	uterus	tissue	adult	encode	paired	FALSE				0.685627	0.962786	0.962786	chr6:33748511-34797087:.
chr3:50186544:T>C		rs11717349	3	50223977	50186544	T	C	ENSG00000182179	UBA7	protein_coding	49805208	49813953	-	372591			rna_seq	GeneMaskActiveScorer(requested_output=RNA_SEQ)	UBERON:0000995 gtex Uterus polyA plus RNA-seq	.	polyA plus RNA-seq	UBERON:0000995	uterus	tissue	adult	gtex	paired	FALSE			Uterus	1.90178	0.962786	0.962786	chr3:49662256-50710832:.
chr3:49478917:A>G		rs9809237	3	49516350	49478917	A	G	ENSG00000178149	DALRD3	protein_coding	49015487	49022293	-	456624			rna_seq	GeneMaskActiveScorer(requested_output=RNA_SEQ)	UBERON:0000995 gtex Uterus polyA plus RNA-seq	.	polyA plus RNA-seq	UBERON:0000995	uterus	tissue	adult	gtex	paired	FALSE			Uterus	1.9199	0.962786	0.962786	chr3:48954629-50003205:.
chr7:25762510:A>C		rs9639518	7	25802130	25762510	A	C	ENSG00000122565	CBX3	protein_coding	26201161	26213607	+	438651			rna_seq	GeneMaskActiveScorer(requested_output=RNA_SEQ)	UBERON:0000995 total RNA-seq	+	total RNA-seq	UBERON:0000995	uterus	tissue	adult	encode	paired	FALSE				0.56483	0.962786	0.962786	chr7:25238222-26286798:.
chr3:49878073:A>T		rs9862795	3	49915506	49878073	A	T	ENSG00000126062	TMEM115	protein_coding	50354749	50359521	-	476676			rna_seq	GeneMaskActiveScorer(requested_output=RNA_SEQ)	UBERON:0000995 total RNA-seq	-	total RNA-seq	UBERON:0000995	uterus	tissue	adult	encode	paired	FALSE				0.688225	0.962786	0.962786	chr3:49353785-50402361:.
chr3:49878073:A>T		rs9862795	3	49915506	49878073	A	T	ENSG00000173402	DAG1	protein_coding	49468712	49535618	+	342455			rna_seq	GeneMaskActiveScorer(requested_output=RNA_SEQ)	UBERON:0000995 total RNA-seq	+	total RNA-seq	UBERON:0000995	uterus	tissue	adult	encode	paired	FALSE				0.56916	0.962786	0.962786	chr3:49353785-50402361:.
chr12:14484528:T>G		rs2098545	12	14637462	14484528	T	G	ENSG00000197837	H4C16	protein_coding	14767998	14771131	-	283470			rna_seq	GeneMaskActiveScorer(requested_output=RNA_SEQ)	UBERON:0000995 total RNA-seq	-	total RNA-seq	UBERON:0000995	uterus	tissue	adult	encode	paired	FALSE				0.690067	0.962786	0.962786	chr12:13960240-15008816:.
chr3:49836813:T>C		rs59684465	3	49874246	49836813	T	C	ENSG00000272104	ENSG00000272104	protein_coding	50350891	50367923	+	514078			rna_seq	GeneMaskActiveScorer(requested_output=RNA_SEQ)	UBERON:0000995 total RNA-seq	+	total RNA-seq	UBERON:0000995	uterus	tissue	adult	encode	paired	FALSE				0.557438	0.962786	0.962786	chr3:49312525-50361101:.
chr15:40095866:T>C		rs543399	15	40388067	40095866	T	C	ENSG00000259330	INAFM2	protein_coding	40323691	40326715	+	227825			rna_seq	GeneMaskActiveScorer(requested_output=RNA_SEQ)	UBERON:0000995 total RNA-seq	+	total RNA-seq	UBERON:0000995	uterus	tissue	adult	encode	paired	FALSE				0.563038	0.962786	0.962786	chr15:39571578-40620154:.
chr3:49538116:C>G		rs4052546	3	49575549	49538116	C	G	ENSG00000173402	DAG1	protein_coding	49468712	49535618	+	2498			rna_seq	GeneMaskActiveScorer(requested_output=RNA_SEQ)	UBERON:0000995 total RNA-seq	+	total RNA-seq	UBERON:0000995	uterus	tissue	adult	encode	paired	FALSE				0.560086	0.962786	0.962786	chr3:49013828-50062404:.
chr7:25842554:T>C		rs10238703	7	25882174	25842554	T	C	ENSG00000122565	CBX3	protein_coding	26201161	26213607	+	358607			rna_seq	GeneMaskActiveScorer(requested_output=RNA_SEQ)	UBERON:0000995 total RNA-seq	+	total RNA-seq	UBERON:0000995	uterus	tissue	adult	encode	paired	FALSE				0.576845	0.962786	0.962786	chr7:25318266-26366842:.
chr7:25833490:T>G		rs10282436	7	25873110	25833490	T	G	ENSG00000122565	CBX3	protein_coding	26201161	26213607	+	367671			rna_seq	GeneMaskActiveScorer(requested_output=RNA_SEQ)	UBERON:0000995 total RNA-seq	+	total RNA-seq	UBERON:0000995	uterus	tissue	adult	encode	paired	FALSE				0.581259	0.962786	0.962786	chr7:25309202-26357778:.
chr3:49981152:T>G		rs11130233	3	50018585	49981152	T	G	ENSG00000126062	TMEM115	protein_coding	50354749	50359521	-	373597			rna_seq	GeneMaskActiveScorer(requested_output=RNA_SEQ)	UBERON:0000995 total RNA-seq	-	total RNA-seq	UBERON:0000995	uterus	tissue	adult	encode	paired	FALSE				0.684562	0.962786	0.962786	chr3:49456864-50505440:.
chr12:57048782:A>C		rs3782330	12	57442566	57048782	A	C	ENSG00000166987	MBD6	protein_coding	57520709	57530148	+	471927			rna_seq	GeneMaskActiveScorer(requested_output=RNA_SEQ)	UBERON:0000995 gtex Uterus polyA plus RNA-seq	.	polyA plus RNA-seq	UBERON:0000995	uterus	tissue	adult	gtex	paired	FALSE			Uterus	1.91304	0.962786	0.962786	chr12:56524494-57573070:.
chr3:49563822:T>C		rs2312462	3	49601255	49563822	T	C	ENSG00000182179	UBA7	protein_coding	49805208	49813953	-	241386			rna_seq	GeneMaskActiveScorer(requested_output=RNA_SEQ)	UBERON:0000995 gtex Uterus polyA plus RNA-seq	.	polyA plus RNA-seq	UBERON:0000995	uterus	tissue	adult	gtex	paired	FALSE			Uterus	1.89477	0.962786	0.962786	chr3:49039534-50088110:.
chr3:49966776:A>G		rs2252833	3	50004209	49966776	A	G	ENSG00000126062	TMEM115	protein_coding	50354749	50359521	-	387973			rna_seq	GeneMaskActiveScorer(requested_output=RNA_SEQ)	UBERON:0000995 total RNA-seq	-	total RNA-seq	UBERON:0000995	uterus	tissue	adult	encode	paired	FALSE				0.687263	0.962786	0.962786	chr3:49442488-50491064:.
chr3:49966776:A>G		rs2252833	3	50004209	49966776	A	G	ENSG00000173402	DAG1	protein_coding	49468712	49535618	+	431158			rna_seq	GeneMaskActiveScorer(requested_output=RNA_SEQ)	UBERON:0000995 total RNA-seq	+	total RNA-seq	UBERON:0000995	uterus	tissue	adult	encode	paired	FALSE				0.577797	0.962786	0.962786	chr3:49442488-50491064:.
chr6:29850490:A>G		rs28457697	6	29818267	29850490	A	G	ENSG00000204619	PPP1R11	protein_coding	30066708	30070333	+	216218			rna_seq	GeneMaskActiveScorer(requested_output=RNA_SEQ)	UBERON:0000995 gtex Uterus polyA plus RNA-seq	.	polyA plus RNA-seq	UBERON:0000995	uterus	tissue	adult	gtex	paired	FALSE			Uterus	1.9005	0.962786	0.962786	chr6:29326202-30374778:.
chr6:29882225:T>C		rs61580452	6	29850002	29882225	T	C	ENSG00000204619	PPP1R11	protein_coding	30066708	30070333	+	184483			rna_seq	GeneMaskActiveScorer(requested_output=RNA_SEQ)	UBERON:0000995 gtex Uterus polyA plus RNA-seq	.	polyA plus RNA-seq	UBERON:0000995	uterus	tissue	adult	gtex	paired	FALSE			Uterus	1.91732	0.962786	0.962786	chr6:29357937-30406513:.
chr2:27100517:T>C		rs1131375	2	27323385	27100517	T	C	ENSG00000119777	TMEM214	protein_coding	27032909	27041694	+	58823			rna_seq	GeneMaskActiveScorer(requested_output=RNA_SEQ)	UBERON:0000995 gtex Uterus polyA plus RNA-seq	.	polyA plus RNA-seq	UBERON:0000995	uterus	tissue	adult	gtex	paired	FALSE			Uterus	1.91594	0.962786	0.962786	chr2:26576229-27624805:.
chr2:27133123:T>G		rs2289358	2	27355991	27133123	T	G	ENSG00000119777	TMEM214	protein_coding	27032909	27041694	+	91429			rna_seq	GeneMaskActiveScorer(requested_output=RNA_SEQ)	UBERON:0000995 gtex Uterus polyA plus RNA-seq	.	polyA plus RNA-seq	UBERON:0000995	uterus	tissue	adult	gtex	paired	FALSE			Uterus	1.89506	0.962786	0.962786	chr2:26608835-27657411:.
chr3:50091966:T>C		rs2013208	3	50129399	50091966	T	C	ENSG00000182179	UBA7	protein_coding	49805208	49813953	-	278013			rna_seq	GeneMaskActiveScorer(requested_output=RNA_SEQ)	UBERON:0000995 gtex Uterus polyA plus RNA-seq	.	polyA plus RNA-seq	UBERON:0000995	uterus	tissue	adult	gtex	paired	FALSE			Uterus	1.92137	0.962786	0.962786	chr3:49567678-50616254:.
chr2:27079297:T>C		rs2289360	2	27302165	27079297	T	C	ENSG00000119777	TMEM214	protein_coding	27032909	27041694	+	37603			rna_seq	GeneMaskActiveScorer(requested_output=RNA_SEQ)	UBERON:0000995 gtex Uterus polyA plus RNA-seq	.	polyA plus RNA-seq	UBERON:0000995	uterus	tissue	adult	gtex	paired	FALSE			Uterus	1.90521	0.962786	0.962786	chr2:26555009-27603585:.
chr8:11539347:A>C		rs2409784	8	11396856	11539347	A	C	ENSG00000079459	FDFT1	protein_coding	11795572	11839395	+	256225			rna_seq	GeneMaskActiveScorer(requested_output=RNA_SEQ)	UBERON:0000995 total RNA-seq	+	total RNA-seq	UBERON:0000995	uterus	tissue	adult	encode	paired	FALSE				0.55818	0.962786	0.962786	chr8:11015059-12063635:.
chr6:34226491:A>G		rs78114378	6	34194268	34226491	A	G	ENSG00000272325	NUDT3	protein_coding	34279678	34392669	-	53187			rna_seq	GeneMaskActiveScorer(requested_output=RNA_SEQ)	UBERON:0000995 total RNA-seq	-	total RNA-seq	UBERON:0000995	uterus	tissue	adult	encode	paired	FALSE				0.687513	0.962786	0.962786	chr6:33702203-34750779:.
chr2:26960925:A>G		rs12468761	2	27183793	26960925	A	G	ENSG00000119777	TMEM214	protein_coding	27032909	27041694	+	71984			rna_seq	GeneMaskActiveScorer(requested_output=RNA_SEQ)	UBERON:0000995 gtex Uterus polyA plus RNA-seq	.	polyA plus RNA-seq	UBERON:0000995	uterus	tissue	adult	gtex	paired	FALSE			Uterus	1.91968	0.962786	0.962786	chr2:26436637-27485213:.
chr7:25756180:A>G		rs6955824	7	25795800	25756180	A	G	ENSG00000122565	CBX3	protein_coding	26201161	26213607	+	444981			rna_seq	GeneMaskActiveScorer(requested_output=RNA_SEQ)	UBERON:0000995 total RNA-seq	+	total RNA-seq	UBERON:0000995	uterus	tissue	adult	encode	paired	FALSE				0.576433	0.962786	0.962786	chr7:25231892-26280468:.
chr19:17260759:T>C		rs12982178	19	17371568	17260759	T	C	ENSG00000105393	BABAM1	protein_coding	17267375	17281249	+	6616			rna_seq	GeneMaskActiveScorer(requested_output=RNA_SEQ)	UBERON:0000995 total RNA-seq	+	total RNA-seq	UBERON:0000995	uterus	tissue	adult	encode	paired	FALSE				0.570558	0.962786	0.962786	chr19:16736471-17785047:.
chr15:40075142:A>G		rs28379715	15	40367343	40075142	A	G	ENSG00000259330	INAFM2	protein_coding	40323691	40326715	+	248549			rna_seq	GeneMaskActiveScorer(requested_output=RNA_SEQ)	UBERON:0000995 total RNA-seq	+	total RNA-seq	UBERON:0000995	uterus	tissue	adult	encode	paired	FALSE				0.569771	0.962786	0.962786	chr15:39550854-40599430:.
chr7:25862418:A>T		rs12700668	7	25902038	25862418	A	T	ENSG00000122565	CBX3	protein_coding	26201161	26213607	+	338743			rna_seq	GeneMaskActiveScorer(requested_output=RNA_SEQ)	UBERON:0000995 total RNA-seq	+	total RNA-seq	UBERON:0000995	uterus	tissue	adult	encode	paired	FALSE				0.562552	0.962786	0.962786	chr7:25338130-26386706:.
chr6:29849545:A>T		rs72845903	6	29817322	29849545	A	T	ENSG00000204619	PPP1R11	protein_coding	30066708	30070333	+	217163			rna_seq	GeneMaskActiveScorer(requested_output=RNA_SEQ)	UBERON:0000995 gtex Uterus polyA plus RNA-seq	.	polyA plus RNA-seq	UBERON:0000995	uterus	tissue	adult	gtex	paired	FALSE			Uterus	1.92101	0.962786	0.962786	chr6:29325257-30373833:.
chr6:34221115:A>C		rs9689096	6	34188892	34221115	A	C	ENSG00000272325	NUDT3	protein_coding	34279678	34392669	-	58563			rna_seq	GeneMaskActiveScorer(requested_output=RNA_SEQ)	UBERON:0000995 total RNA-seq	-	total RNA-seq	UBERON:0000995	uterus	tissue	adult	encode	paired	FALSE				0.689229	0.962786	0.962786	chr6:33696827-34745403:.
chr3:50137415:A>G		rs7642934	3	50174848	50137415	A	G	ENSG00000182179	UBA7	protein_coding	49805208	49813953	-	323462			rna_seq	GeneMaskActiveScorer(requested_output=RNA_SEQ)	UBERON:0000995 gtex Uterus polyA plus RNA-seq	.	polyA plus RNA-seq	UBERON:0000995	uterus	tissue	adult	gtex	paired	FALSE			Uterus	1.92399	0.962786	0.962786	chr3:49613127-50661703:.
chr3:50091966:T>C		rs2013208	3	50129399	50091966	T	C	ENSG00000126062	TMEM115	protein_coding	50354749	50359521	-	262783			rna_seq	GeneMaskActiveScorer(requested_output=RNA_SEQ)	UBERON:0000995 total RNA-seq	-	total RNA-seq	UBERON:0000995	uterus	tissue	adult	encode	paired	FALSE				0.684933	0.962786	0.962786	chr3:49567678-50616254:.
chr2:11582342:A>G		rs11679605	2	11722468	11582342	A	G	ENSG00000239899	RN7SL674P	misc_RNA	11584772	11585047	+	2430			rna_seq	GeneMaskActiveScorer(requested_output=RNA_SEQ)	UBERON:0000995 total RNA-seq	+	total RNA-seq	UBERON:0000995	uterus	tissue	adult	encode	paired	FALSE				0.578069	0.962786	0.962786	chr2:11058054-12106630:.
chr3:49505110:T>G		rs74471041	3	49542543	49505110	T	G	ENSG00000177479	ARIH2	protein_coding	48918820	48986382	+	518728			rna_seq	GeneMaskActiveScorer(requested_output=RNA_SEQ)	UBERON:0000995 total RNA-seq	+	total RNA-seq	UBERON:0000995	uterus	tissue	adult	encode	paired	FALSE				0.57768	0.962786	0.962786	chr3:48980822-50029398:.
chr6:151422494:A>C		rs6912830	6	151743629	151422494	A	C	ENSG00000219747	RPL32P16	processed_pseudogene	151099528	151099933	+	322561			rna_seq	GeneMaskActiveScorer(requested_output=RNA_SEQ)	UBERON:0000995 gtex Uterus polyA plus RNA-seq	.	polyA plus RNA-seq	UBERON:0000995	uterus	tissue	adult	gtex	paired	FALSE			Uterus	1.90477	0.962786	0.962786	chr6:150898206-151946782:.
chr3:49966153:A>G		rs62262118	3	50003586	49966153	A	G	ENSG00000173402	DAG1	protein_coding	49468712	49535618	+	430535			rna_seq	GeneMaskActiveScorer(requested_output=RNA_SEQ)	UBERON:0000995 total RNA-seq	+	total RNA-seq	UBERON:0000995	uterus	tissue	adult	encode	paired	FALSE				0.560833	0.962786	0.962786	chr3:49441865-50490441:.
chr6:29868694:T>C		rs72848652	6	29836471	29868694	T	C	ENSG00000204619	PPP1R11	protein_coding	30066708	30070333	+	198014			rna_seq	GeneMaskActiveScorer(requested_output=RNA_SEQ)	UBERON:0000995 gtex Uterus polyA plus RNA-seq	.	polyA plus RNA-seq	UBERON:0000995	uterus	tissue	adult	gtex	paired	FALSE			Uterus	1.91419	0.962786	0.962786	chr6:29344406-30392982:.
chr3:50121341:A>G		rs2856237	3	50158774	50121341	A	G	ENSG00000126062	TMEM115	protein_coding	50354749	50359521	-	233408			rna_seq	GeneMaskActiveScorer(requested_output=RNA_SEQ)	UBERON:0000995 total RNA-seq	-	total RNA-seq	UBERON:0000995	uterus	tissue	adult	encode	paired	FALSE				0.689453	0.962786	0.962786	chr3:49597053-50645629:.
chr2:27021844:T>C		rs2053386	2	27244712	27021844	T	C	ENSG00000119777	TMEM214	protein_coding	27032909	27041694	+	11065			rna_seq	GeneMaskActiveScorer(requested_output=RNA_SEQ)	UBERON:0000995 gtex Uterus polyA plus RNA-seq	.	polyA plus RNA-seq	UBERON:0000995	uterus	tissue	adult	gtex	paired	FALSE			Uterus	1.91002	0.962786	0.962786	chr2:26497556-27546132:.
chr3:49546810:A>G		rs11130204	3	49584243	49546810	A	G	ENSG00000173402	DAG1	protein_coding	49468712	49535618	+	11192			rna_seq	GeneMaskActiveScorer(requested_output=RNA_SEQ)	UBERON:0000995 total RNA-seq	+	total RNA-seq	UBERON:0000995	uterus	tissue	adult	encode	paired	FALSE				0.561887	0.962786	0.962786	chr3:49022522-50071098:.
chr15:40074738:C>G		rs4924417	15	40366939	40074738	C	G	ENSG00000259330	INAFM2	protein_coding	40323691	40326715	+	248953			rna_seq	GeneMaskActiveScorer(requested_output=RNA_SEQ)	UBERON:0000995 total RNA-seq	+	total RNA-seq	UBERON:0000995	uterus	tissue	adult	encode	paired	FALSE				0.571598	0.962786	0.962786	chr15:39550450-40599026:.
chr7:25753857:C>G		rs17152567	7	25793477	25753857	C	G	ENSG00000122565	CBX3	protein_coding	26201161	26213607	+	447304			rna_seq	GeneMaskActiveScorer(requested_output=RNA_SEQ)	UBERON:0000995 total RNA-seq	+	total RNA-seq	UBERON:0000995	uterus	tissue	adult	encode	paired	FALSE				0.577763	0.962786	0.962786	chr7:25229569-26278145:.
chr7:25835531:T>C		rs12700664	7	25875151	25835531	T	C	ENSG00000122565	CBX3	protein_coding	26201161	26213607	+	365630			rna_seq	GeneMaskActiveScorer(requested_output=RNA_SEQ)	UBERON:0000995 total RNA-seq	+	total RNA-seq	UBERON:0000995	uterus	tissue	adult	encode	paired	FALSE				0.576373	0.962786	0.962786	chr7:25311243-26359819:.
chr2:27036926:A>G		rs13021112	2	27259794	27036926	A	G	ENSG00000119777	TMEM214	protein_coding	27032909	27041694	+	0			rna_seq	GeneMaskActiveScorer(requested_output=RNA_SEQ)	UBERON:0000995 gtex Uterus polyA plus RNA-seq	.	polyA plus RNA-seq	UBERON:0000995	uterus	tissue	adult	gtex	paired	FALSE			Uterus	1.92136	0.962786	0.962786	chr2:26512638-27561214:.
chr3:50043674:T>C		rs9682295	3	50081107	50043674	T	C	ENSG00000182179	UBA7	protein_coding	49805208	49813953	-	229721			rna_seq	GeneMaskActiveScorer(requested_output=RNA_SEQ)	UBERON:0000995 gtex Uterus polyA plus RNA-seq	.	polyA plus RNA-seq	UBERON:0000995	uterus	tissue	adult	gtex	paired	FALSE			Uterus	1.90386	0.962786	0.962786	chr3:49519386-50567962:.
chr17:48090563:A>G		rs4794427	17	46167925	48090563	A	G	ENSG00000005243	COPZ2	protein_coding	48026166	48038030	-	52533			rna_seq	GeneMaskActiveScorer(requested_output=RNA_SEQ)	UBERON:0000995 gtex Uterus polyA plus RNA-seq	.	polyA plus RNA-seq	UBERON:0000995	uterus	tissue	adult	gtex	paired	FALSE			Uterus	1.91213	0.962786	0.962786	chr17:47566275-48614851:.
chr3:49345745:A>G		rs4955425	3	49383178	49345745	A	G	ENSG00000178149	DALRD3	protein_coding	49015487	49022293	-	323452			rna_seq	GeneMaskActiveScorer(requested_output=RNA_SEQ)	UBERON:0000995 gtex Uterus polyA plus RNA-seq	.	polyA plus RNA-seq	UBERON:0000995	uterus	tissue	adult	gtex	paired	FALSE			Uterus	1.90241	0.962786	0.962786	chr3:48821457-49870033:.
chr15:40123731:T>C		rs9635304	15	40415932	40123731	T	C	ENSG00000259330	INAFM2	protein_coding	40323691	40326715	+	199960			rna_seq	GeneMaskActiveScorer(requested_output=RNA_SEQ)	UBERON:0000995 total RNA-seq	+	total RNA-seq	UBERON:0000995	uterus	tissue	adult	encode	paired	FALSE				0.576603	0.962786	0.962786	chr15:39599443-40648019:.
chr8:99403079:T>C		rs3105182	8	100415307	99403079	T	C	ENSG00000164919	COX6C	protein_coding	99873199	99893707	-	470120			rna_seq	GeneMaskActiveScorer(requested_output=RNA_SEQ)	UBERON:0000995 total RNA-seq	-	total RNA-seq	UBERON:0000995	uterus	tissue	adult	encode	paired	FALSE				0.690672	0.962786	0.962786	chr8:98878791-99927367:.
chr3:50039301:A>G		rs2526749	3	50076734	50039301	A	G	ENSG00000182179	UBA7	protein_coding	49805208	49813953	-	225348			rna_seq	GeneMaskActiveScorer(requested_output=RNA_SEQ)	UBERON:0000995 gtex Uterus polyA plus RNA-seq	.	polyA plus RNA-seq	UBERON:0000995	uterus	tissue	adult	gtex	paired	FALSE			Uterus	1.89814	0.962786	0.962786	chr3:49515013-50563589:.
chr8:11578007:T>C		rs10108511	8	11435516	11578007	T	C	ENSG00000079459	FDFT1	protein_coding	11795572	11839395	+	217565			rna_seq	GeneMaskActiveScorer(requested_output=RNA_SEQ)	UBERON:0000995 total RNA-seq	+	total RNA-seq	UBERON:0000995	uterus	tissue	adult	encode	paired	FALSE				0.561023	0.962786	0.962786	chr8:11053719-12102295:.
chr17:48124837:A>C		rs9893405	17	46202199	48124837	A	C	ENSG00000005243	COPZ2	protein_coding	48026166	48038030	-	86807			rna_seq	GeneMaskActiveScorer(requested_output=RNA_SEQ)	UBERON:0000995 gtex Uterus polyA plus RNA-seq	.	polyA plus RNA-seq	UBERON:0000995	uterus	tissue	adult	gtex	paired	FALSE			Uterus	1.92133	0.962786	0.962786	chr17:47600549-48649125:.
chr10:21517903:A>C		rs946711	10	21806832	21517903	A	C	ENSG00000136770	DNAJC1	protein_coding	21756547	22003769	-	238644			rna_seq	GeneMaskActiveScorer(requested_output=RNA_SEQ)	UBERON:0000995 total RNA-seq	-	total RNA-seq	UBERON:0000995	uterus	tissue	adult	encode	paired	FALSE				0.690674	0.962786	0.962786	chr10:20993615-22042191:.
chr8:11482107:T>G		rs2199690	8	11339616	11482107	T	G	ENSG00000079459	FDFT1	protein_coding	11795572	11839395	+	313465			rna_seq	GeneMaskActiveScorer(requested_output=RNA_SEQ)	UBERON:0000995 total RNA-seq	+	total RNA-seq	UBERON:0000995	uterus	tissue	adult	encode	paired	FALSE				0.567675	0.962786	0.962786	chr8:10957819-12006395:.
chr2:27118195:A>T		rs6746337	2	27341063	27118195	A	T	ENSG00000119777	TMEM214	protein_coding	27032909	27041694	+	76501			rna_seq	GeneMaskActiveScorer(requested_output=RNA_SEQ)	UBERON:0000995 gtex Uterus polyA plus RNA-seq	.	polyA plus RNA-seq	UBERON:0000995	uterus	tissue	adult	gtex	paired	FALSE			Uterus	1.91074	0.962786	0.962786	chr2:26593907-27642483:.
chr3:49223213:T>C		rs4955427	3	49260646	49223213	T	C	ENSG00000178149	DALRD3	protein_coding	49015487	49022293	-	200920			rna_seq	GeneMaskActiveScorer(requested_output=RNA_SEQ)	UBERON:0000995 gtex Uterus polyA plus RNA-seq	.	polyA plus RNA-seq	UBERON:0000995	uterus	tissue	adult	gtex	paired	FALSE			Uterus	1.88775	0.962786	0.962786	chr3:48698925-49747501:.
chr8:11427710:A>C		rs12156009	8	11285219	11427710	A	C	ENSG00000079459	FDFT1	protein_coding	11795572	11839395	+	367862			rna_seq	GeneMaskActiveScorer(requested_output=RNA_SEQ)	UBERON:0000995 total RNA-seq	+	total RNA-seq	UBERON:0000995	uterus	tissue	adult	encode	paired	FALSE				0.560978	0.962786	0.962786	chr8:10903422-11951998:.
chr5:134505105:T>C		rs10079478	5	133840796	134505105	T	C	ENSG00000119048	UBE2B	protein_coding	134371183	134392108	+	112997			rna_seq	GeneMaskActiveScorer(requested_output=RNA_SEQ)	UBERON:0000995 total RNA-seq	+	total RNA-seq	UBERON:0000995	uterus	tissue	adult	encode	paired	FALSE				0.561849	0.962786	0.962786	chr5:133980817-135029393:.
chr3:49990952:A>G		rs4688758	3	50028385	49990952	A	G	ENSG00000182179	UBA7	protein_coding	49805208	49813953	-	176999			rna_seq	GeneMaskActiveScorer(requested_output=RNA_SEQ)	UBERON:0000995 gtex Uterus polyA plus RNA-seq	.	polyA plus RNA-seq	UBERON:0000995	uterus	tissue	adult	gtex	paired	FALSE			Uterus	1.90865	0.962786	0.962786	chr3:49466664-50515240:.
chr12:14457505:A>G		rs962504	12	14610439	14457505	A	G	ENSG00000197837	H4C16	protein_coding	14767998	14771131	-	310493			rna_seq	GeneMaskActiveScorer(requested_output=RNA_SEQ)	UBERON:0000995 total RNA-seq	-	total RNA-seq	UBERON:0000995	uterus	tissue	adult	encode	paired	FALSE				0.684368	0.962786	0.962786	chr12:13933217-14981793:.
chr17:48162901:T>C		rs2021752	17	46240263	48162901	T	C	ENSG00000005243	COPZ2	protein_coding	48026166	48038030	-	124871			rna_seq	GeneMaskActiveScorer(requested_output=RNA_SEQ)	UBERON:0000995 gtex Uterus polyA plus RNA-seq	.	polyA plus RNA-seq	UBERON:0000995	uterus	tissue	adult	gtex	paired	FALSE			Uterus	1.90971	0.962786	0.962786	chr17:47638613-48687189:.
chr3:49496498:T>C		rs7651372	3	49533931	49496498	T	C	ENSG00000182179	UBA7	protein_coding	49805208	49813953	-	308710			rna_seq	GeneMaskActiveScorer(requested_output=RNA_SEQ)	UBERON:0000995 gtex Uterus polyA plus RNA-seq	.	polyA plus RNA-seq	UBERON:0000995	uterus	tissue	adult	gtex	paired	FALSE			Uterus	1.90587	0.962786	0.962786	chr3:48972210-50020786:.
chr6:170076812:T>C		rs10806881	6	170392036	170076812	T	C	ENSG00000130024	PHF10	protein_coding	169703901	169725566	-	351246			rna_seq	GeneMaskActiveScorer(requested_output=RNA_SEQ)	UBERON:0000995 total RNA-seq	-	total RNA-seq	UBERON:0000995	uterus	tissue	adult	encode	paired	FALSE				0.687524	0.962786	0.962786	chr6:169552524-170601100:.
chr3:50001231:A>G		rs11925192	3	50038664	50001231	A	G	ENSG00000126062	TMEM115	protein_coding	50354749	50359521	-	353518			rna_seq	GeneMaskActiveScorer(requested_output=RNA_SEQ)	UBERON:0000995 total RNA-seq	-	total RNA-seq	UBERON:0000995	uterus	tissue	adult	encode	paired	FALSE				0.689706	0.962786	0.962786	chr3:49476943-50525519:.
chr2:26975280:T>C		rs11680032	2	27198148	26975280	T	C	ENSG00000119777	TMEM214	protein_coding	27032909	27041694	+	57629			rna_seq	GeneMaskActiveScorer(requested_output=RNA_SEQ)	UBERON:0000995 gtex Uterus polyA plus RNA-seq	.	polyA plus RNA-seq	UBERON:0000995	uterus	tissue	adult	gtex	paired	FALSE			Uterus	1.91456	0.962786	0.962786	chr2:26450992-27499568:.
chr17:4023477:T>C		rs3765	17	3926771	4023477	T	C	ENSG00000127774	EMC6	protein_coding	3668811	3669668	+	353809			rna_seq	GeneMaskActiveScorer(requested_output=RNA_SEQ)	UBERON:0000995 total RNA-seq	+	total RNA-seq	UBERON:0000995	uterus	tissue	adult	encode	paired	FALSE				0.575723	0.962786	0.962786	chr17:3499189-4547765:.
chr19:17250963:T>C		rs10422140	19	17361772	17250963	T	C	ENSG00000130309	COLGALT1	protein_coding	17555648	17583162	+	304685			rna_seq	GeneMaskActiveScorer(requested_output=RNA_SEQ)	UBERON:0000995 total RNA-seq	+	total RNA-seq	UBERON:0000995	uterus	tissue	adult	encode	paired	FALSE				0.563766	0.962786	0.962786	chr19:16726675-17775251:.
chr6:170067430:T>C		rs7764906	6	170382654	170067430	T	C	ENSG00000130024	PHF10	protein_coding	169703901	169725566	-	341864			rna_seq	GeneMaskActiveScorer(requested_output=RNA_SEQ)	UBERON:0000995 total RNA-seq	-	total RNA-seq	UBERON:0000995	uterus	tissue	adult	encode	paired	FALSE				0.685631	0.962786	0.962786	chr6:169543142-170591718:.
chr5:134526066:T>C		rs329120	5	133861756	134526066	T	C	ENSG00000113621	TXNDC15	protein_coding	134874370	134901635	+	348304			rna_seq	GeneMaskActiveScorer(requested_output=RNA_SEQ)	UBERON:0000995 total RNA-seq	+	total RNA-seq	UBERON:0000995	uterus	tissue	adult	encode	paired	FALSE				0.562129	0.962786	0.962786	chr5:134001778-135050354:.
chr8:11485966:A>G		rs978803	8	11343475	11485966	A	G	ENSG00000079459	FDFT1	protein_coding	11795572	11839395	+	309606			rna_seq	GeneMaskActiveScorer(requested_output=RNA_SEQ)	UBERON:0000995 total RNA-seq	+	total RNA-seq	UBERON:0000995	uterus	tissue	adult	encode	paired	FALSE				0.558726	0.962786	0.962786	chr8:10961678-12010254:.
chr12:26251351:A>G		rs4451810	12	26404284	26251351	A	G	ENSG00000123094	RASSF8	protein_coding	25958231	26079892	+	171459			rna_seq	GeneMaskActiveScorer(requested_output=RNA_SEQ)	UBERON:0000995 total RNA-seq	+	total RNA-seq	UBERON:0000995	uterus	tissue	adult	encode	paired	FALSE				0.571423	0.962786	0.962786	chr12:25727063-26775639:.
chr7:25735695:C>G		rs73089681	7	25775315	25735695	C	G	ENSG00000122565	CBX3	protein_coding	26201161	26213607	+	465466			rna_seq	GeneMaskActiveScorer(requested_output=RNA_SEQ)	UBERON:0000995 total RNA-seq	+	total RNA-seq	UBERON:0000995	uterus	tissue	adult	encode	paired	FALSE				0.573587	0.962786	0.962786	chr7:25211407-26259983:.
chr6:151504465:A>T		rs1155409	6	151825600	151504465	A	T	ENSG00000219747	RPL32P16	processed_pseudogene	151099528	151099933	+	404532			rna_seq	GeneMaskActiveScorer(requested_output=RNA_SEQ)	UBERON:0000995 gtex Uterus polyA plus RNA-seq	.	polyA plus RNA-seq	UBERON:0000995	uterus	tissue	adult	gtex	paired	FALSE			Uterus	1.91459	0.962786	0.962786	chr6:150980177-152028753:.
chr6:170074229:T>C		rs9460232	6	170389453	170074229	T	C	ENSG00000130024	PHF10	protein_coding	169703901	169725566	-	348663			rna_seq	GeneMaskActiveScorer(requested_output=RNA_SEQ)	UBERON:0000995 total RNA-seq	-	total RNA-seq	UBERON:0000995	uterus	tissue	adult	encode	paired	FALSE				0.689869	0.962786	0.962786	chr6:169549941-170598517:.
chr8:11587007:A>G		rs10097870	8	11444516	11587007	A	G	ENSG00000079459	FDFT1	protein_coding	11795572	11839395	+	208565			rna_seq	GeneMaskActiveScorer(requested_output=RNA_SEQ)	UBERON:0000995 total RNA-seq	+	total RNA-seq	UBERON:0000995	uterus	tissue	adult	encode	paired	FALSE				0.573944	0.962786	0.962786	chr8:11062719-12111295:.
chr7:25831489:T>C		rs1055144	7	25871109	25831489	T	C	ENSG00000122565	CBX3	protein_coding	26201161	26213607	+	369672			rna_seq	GeneMaskActiveScorer(requested_output=RNA_SEQ)	UBERON:0000995 total RNA-seq	+	total RNA-seq	UBERON:0000995	uterus	tissue	adult	encode	paired	FALSE				0.572879	0.962786	0.962786	chr7:25307201-26355777:.
chr3:49375063:A>G		rs6775069	3	49412496	49375063	A	G	ENSG00000178149	DALRD3	protein_coding	49015487	49022293	-	352770			rna_seq	GeneMaskActiveScorer(requested_output=RNA_SEQ)	UBERON:0000995 gtex Uterus polyA plus RNA-seq	.	polyA plus RNA-seq	UBERON:0000995	uterus	tissue	adult	gtex	paired	FALSE			Uterus	1.89448	0.962786	0.962786	chr3:48850775-49899351:.
chr3:50034719:A>C		rs9844201	3	50072152	50034719	A	C	ENSG00000182179	UBA7	protein_coding	49805208	49813953	-	220766			rna_seq	GeneMaskActiveScorer(requested_output=RNA_SEQ)	UBERON:0000995 gtex Uterus polyA plus RNA-seq	.	polyA plus RNA-seq	UBERON:0000995	uterus	tissue	adult	gtex	paired	FALSE			Uterus	1.91542	0.962786	0.962786	chr3:49510431-50559007:.
chr12:57054307:A>G		rs73114472	12	57448090	57054307	A	G	ENSG00000166987	MBD6	protein_coding	57520709	57530148	+	466402			rna_seq	GeneMaskActiveScorer(requested_output=RNA_SEQ)	UBERON:0000995 gtex Uterus polyA plus RNA-seq	.	polyA plus RNA-seq	UBERON:0000995	uterus	tissue	adult	gtex	paired	FALSE			Uterus	1.88811	0.962786	0.962786	chr12:56530019-57578595:.
chr6:170076185:T>C		rs9348353	6	170391409	170076185	T	C	ENSG00000130024	PHF10	protein_coding	169703901	169725566	-	350619			rna_seq	GeneMaskActiveScorer(requested_output=RNA_SEQ)	UBERON:0000995 total RNA-seq	-	total RNA-seq	UBERON:0000995	uterus	tissue	adult	encode	paired	FALSE				0.688674	0.962786	0.962786	chr6:169551897-170600473:.
chr3:50115923:T>C		rs1138536	3	50153356	50115923	T	C	ENSG00000126062	TMEM115	protein_coding	50354749	50359521	-	238826			rna_seq	GeneMaskActiveScorer(requested_output=RNA_SEQ)	UBERON:0000995 total RNA-seq	-	total RNA-seq	UBERON:0000995	uterus	tissue	adult	encode	paired	FALSE				0.68373	0.962786	0.962786	chr3:49591635-50640211:.
chr6:29847955:T>C		rs6902658	6	29815732	29847955	T	C	ENSG00000204619	PPP1R11	protein_coding	30066708	30070333	+	218753			rna_seq	GeneMaskActiveScorer(requested_output=RNA_SEQ)	UBERON:0000995 gtex Uterus polyA plus RNA-seq	.	polyA plus RNA-seq	UBERON:0000995	uterus	tissue	adult	gtex	paired	FALSE			Uterus	1.90478	0.962786	0.962786	chr6:29323667-30372243:.
chr17:48338189:A>G		rs9747133	17	46415551	48338189	A	G	ENSG00000005243	COPZ2	protein_coding	48026166	48038030	-	300159			rna_seq	GeneMaskActiveScorer(requested_output=RNA_SEQ)	UBERON:0000995 gtex Uterus polyA plus RNA-seq	.	polyA plus RNA-seq	UBERON:0000995	uterus	tissue	adult	gtex	paired	FALSE			Uterus	1.88865	0.962786	0.962786	chr17:47813901-48862477:.
chr2:26994234:A>T		rs12613822	2	27217102	26994234	A	T	ENSG00000119777	TMEM214	protein_coding	27032909	27041694	+	38675			rna_seq	GeneMaskActiveScorer(requested_output=RNA_SEQ)	UBERON:0000995 gtex Uterus polyA plus RNA-seq	.	polyA plus RNA-seq	UBERON:0000995	uterus	tissue	adult	gtex	paired	FALSE			Uterus	1.90479	0.962786	0.962786	chr2:26469946-27518522:.
chr2:11586961:T>G		rs17529680	2	11727087	11586961	T	G	ENSG00000239899	RN7SL674P	misc_RNA	11584772	11585047	+	1914			rna_seq	GeneMaskActiveScorer(requested_output=RNA_SEQ)	UBERON:0000995 total RNA-seq	+	total RNA-seq	UBERON:0000995	uterus	tissue	adult	encode	paired	FALSE				0.574664	0.962786	0.962786	chr2:11062673-12111249:.
chr19:17276445:A>G		rs61634114	19	17387254	17276445	A	G	ENSG00000130309	COLGALT1	protein_coding	17555648	17583162	+	279203			rna_seq	GeneMaskActiveScorer(requested_output=RNA_SEQ)	UBERON:0000995 total RNA-seq	+	total RNA-seq	UBERON:0000995	uterus	tissue	adult	encode	paired	FALSE				0.564133	0.962786	0.962786	chr19:16752157-17800733:.
chr12:26260183:T>C		rs7963683	12	26413116	26260183	T	C	ENSG00000123094	RASSF8	protein_coding	25958231	26079892	+	180291			rna_seq	GeneMaskActiveScorer(requested_output=RNA_SEQ)	UBERON:0000995 total RNA-seq	+	total RNA-seq	UBERON:0000995	uterus	tissue	adult	encode	paired	FALSE				0.568793	0.962786	0.962786	chr12:25735895-26784471:.
chr3:50124858:T>G		rs2008877	3	50162291	50124858	T	G	ENSG00000182179	UBA7	protein_coding	49805208	49813953	-	310905			rna_seq	GeneMaskActiveScorer(requested_output=RNA_SEQ)	UBERON:0000995 gtex Uterus polyA plus RNA-seq	.	polyA plus RNA-seq	UBERON:0000995	uterus	tissue	adult	gtex	paired	FALSE			Uterus	1.91846	0.962786	0.962786	chr3:49600570-50649146:.
chr8:11565633:A>G		rs12541802	8	11423142	11565633	A	G	ENSG00000079459	FDFT1	protein_coding	11795572	11839395	+	229939			rna_seq	GeneMaskActiveScorer(requested_output=RNA_SEQ)	UBERON:0000995 total RNA-seq	+	total RNA-seq	UBERON:0000995	uterus	tissue	adult	encode	paired	FALSE				0.570739	0.962786	0.962786	chr8:11041345-12089921:.
chr7:25829864:T>C		rs35766302	7	25869484	25829864	T	C	ENSG00000122565	CBX3	protein_coding	26201161	26213607	+	371297			rna_seq	GeneMaskActiveScorer(requested_output=RNA_SEQ)	UBERON:0000995 total RNA-seq	+	total RNA-seq	UBERON:0000995	uterus	tissue	adult	encode	paired	FALSE				0.577616	0.962786	0.962786	chr7:25305576-26354152:.
chr15:40088617:A>G		rs1540686	15	40380818	40088617	A	G	ENSG00000259330	INAFM2	protein_coding	40323691	40326715	+	235074			rna_seq	GeneMaskActiveScorer(requested_output=RNA_SEQ)	UBERON:0000995 total RNA-seq	+	total RNA-seq	UBERON:0000995	uterus	tissue	adult	encode	paired	FALSE				0.576108	0.962786	0.962786	chr15:39564329-40612905:.
chr6:29944504:A>G		rs1136917	6	29912281	29944504	A	G	ENSG00000204619	PPP1R11	protein_coding	30066708	30070333	+	122204			rna_seq	GeneMaskActiveScorer(requested_output=RNA_SEQ)	UBERON:0000995 gtex Uterus polyA plus RNA-seq	.	polyA plus RNA-seq	UBERON:0000995	uterus	tissue	adult	gtex	paired	FALSE			Uterus	1.88845	0.962786	0.962786	chr6:29420216-30468792:.
chr3:49900072:T>C		rs7615206	3	49937505	49900072	T	C	ENSG00000182179	UBA7	protein_coding	49805208	49813953	-	86119			rna_seq	GeneMaskActiveScorer(requested_output=RNA_SEQ)	UBERON:0000995 gtex Uterus polyA plus RNA-seq	.	polyA plus RNA-seq	UBERON:0000995	uterus	tissue	adult	gtex	paired	FALSE			Uterus	1.90078	0.962786	0.962786	chr3:49375784-50424360:.
chr19:17276367:A>G		rs34084277	19	17387176	17276367	A	G	ENSG00000130309	COLGALT1	protein_coding	17555648	17583162	+	279281			rna_seq	GeneMaskActiveScorer(requested_output=RNA_SEQ)	UBERON:0000995 total RNA-seq	+	total RNA-seq	UBERON:0000995	uterus	tissue	adult	encode	paired	FALSE				0.568055	0.962786	0.962786	chr19:16752079-17800655:.
chr3:49207224:A>G		rs6769821	3	49244657	49207224	A	G	ENSG00000173402	DAG1	protein_coding	49468712	49535618	+	261488			rna_seq	GeneMaskActiveScorer(requested_output=RNA_SEQ)	UBERON:0000995 total RNA-seq	+	total RNA-seq	UBERON:0000995	uterus	tissue	adult	encode	paired	FALSE				0.56522	0.962786	0.962786	chr3:48682936-49731512:.
chr6:34183618:A>T		rs139599289	6	34151395	34183618	A	T	ENSG00000272325	NUDT3	protein_coding	34279678	34392669	-	96060			rna_seq	GeneMaskActiveScorer(requested_output=RNA_SEQ)	UBERON:0000995 total RNA-seq	-	total RNA-seq	UBERON:0000995	uterus	tissue	adult	encode	paired	FALSE				0.688689	0.962786	0.962786	chr6:33659330-34707906:.
chr3:49677921:T>G		rs4855882	3	49715354	49677921	T	G	ENSG00000173402	DAG1	protein_coding	49468712	49535618	+	142303			rna_seq	GeneMaskActiveScorer(requested_output=RNA_SEQ)	UBERON:0000995 total RNA-seq	+	total RNA-seq	UBERON:0000995	uterus	tissue	adult	encode	paired	FALSE				0.559494	0.962786	0.962786	chr3:49153633-50202209:.
chr17:48210179:T>C		rs12150533	17	46287541	48210179	T	C	ENSG00000005243	COPZ2	protein_coding	48026166	48038030	-	172149			rna_seq	GeneMaskActiveScorer(requested_output=RNA_SEQ)	UBERON:0000995 gtex Uterus polyA plus RNA-seq	.	polyA plus RNA-seq	UBERON:0000995	uterus	tissue	adult	gtex	paired	FALSE			Uterus	1.88605	0.962786	0.962786	chr17:47685891-48734467:.
chr19:29616515:T>C		rs2042969	19	30107422	29616515	T	C	ENSG00000105176	URI1	protein_coding	29923643	30016612	+	307128			rna_seq	GeneMaskActiveScorer(requested_output=RNA_SEQ)	UBERON:0000995 total RNA-seq	+	total RNA-seq	UBERON:0000995	uterus	tissue	adult	encode	paired	FALSE				0.562058	0.962786	0.962786	chr19:29092227-30140803:.
chr6:151457799:A>G		rs6911456	6	151778934	151457799	A	G	ENSG00000219747	RPL32P16	processed_pseudogene	151099528	151099933	+	357866			rna_seq	GeneMaskActiveScorer(requested_output=RNA_SEQ)	UBERON:0000995 gtex Uterus polyA plus RNA-seq	.	polyA plus RNA-seq	UBERON:0000995	uterus	tissue	adult	gtex	paired	FALSE			Uterus	1.89025	0.962786	0.962786	chr6:150933511-151982087:.
chr3:49833768:T>C		rs61557789	3	49871201	49833768	T	C	ENSG00000173402	DAG1	protein_coding	49468712	49535618	+	298150			rna_seq	GeneMaskActiveScorer(requested_output=RNA_SEQ)	UBERON:0000995 total RNA-seq	+	total RNA-seq	UBERON:0000995	uterus	tissue	adult	encode	paired	FALSE				0.561668	0.962786	0.962786	chr3:49309480-50358056:.
chr12:57073488:A>C		rs111432418	12	57467271	57073488	A	C	ENSG00000166987	MBD6	protein_coding	57520709	57530148	+	447221			rna_seq	GeneMaskActiveScorer(requested_output=RNA_SEQ)	UBERON:0000995 gtex Uterus polyA plus RNA-seq	.	polyA plus RNA-seq	UBERON:0000995	uterus	tissue	adult	gtex	paired	FALSE			Uterus	1.90651	0.962786	0.962786	chr12:56549200-57597776:.
chr3:50006221:T>C		rs9812936	3	50043654	50006221	T	C	ENSG00000126062	TMEM115	protein_coding	50354749	50359521	-	348528			rna_seq	GeneMaskActiveScorer(requested_output=RNA_SEQ)	UBERON:0000995 total RNA-seq	-	total RNA-seq	UBERON:0000995	uterus	tissue	adult	encode	paired	FALSE				0.686058	0.962786	0.962786	chr3:49481933-50530509:.
chr19:29616714:T>C		rs2042970	19	30107621	29616714	T	C	ENSG00000105176	URI1	protein_coding	29923643	30016612	+	306929			rna_seq	GeneMaskActiveScorer(requested_output=RNA_SEQ)	UBERON:0000995 total RNA-seq	+	total RNA-seq	UBERON:0000995	uterus	tissue	adult	encode	paired	FALSE				0.568345	0.962786	0.962786	chr19:29092426-30141002:.
chr15:40041268:A>G		rs75509561	15	40333469	40041268	A	G	ENSG00000259330	INAFM2	protein_coding	40323691	40326715	+	282423			rna_seq	GeneMaskActiveScorer(requested_output=RNA_SEQ)	UBERON:0000995 total RNA-seq	+	total RNA-seq	UBERON:0000995	uterus	tissue	adult	encode	paired	FALSE				0.582437	0.962786	0.962786	chr15:39516980-40565556:.
chr7:25719305:A>G		rs12113786	7	25758925	25719305	A	G	ENSG00000122565	CBX3	protein_coding	26201161	26213607	+	481856			rna_seq	GeneMaskActiveScorer(requested_output=RNA_SEQ)	UBERON:0000995 total RNA-seq	+	total RNA-seq	UBERON:0000995	uterus	tissue	adult	encode	paired	FALSE				0.577378	0.962786	0.962786	chr7:25195017-26243593:.
chr19:17276445:A>G		rs61634114	19	17387254	17276445	A	G	ENSG00000130312	MRPL34	protein_coding	17292608	17306843	+	16163			rna_seq	GeneMaskActiveScorer(requested_output=RNA_SEQ)	UBERON:0000995 total RNA-seq	+	total RNA-seq	UBERON:0000995	uterus	tissue	adult	encode	paired	FALSE				0.577222	0.962786	0.962786	chr19:16752157-17800733:.
chr3:50090953:A>G		rs2240326	3	50128386	50090953	A	G	ENSG00000126062	TMEM115	protein_coding	50354749	50359521	-	263796			rna_seq	GeneMaskActiveScorer(requested_output=RNA_SEQ)	UBERON:0000995 total RNA-seq	-	total RNA-seq	UBERON:0000995	uterus	tissue	adult	encode	paired	FALSE				0.68818	0.962786	0.962786	chr3:49566665-50615241:.
chr12:57069171:T>C		rs73116501	12	57462954	57069171	T	C	ENSG00000166987	MBD6	protein_coding	57520709	57530148	+	451538			rna_seq	GeneMaskActiveScorer(requested_output=RNA_SEQ)	UBERON:0000995 gtex Uterus polyA plus RNA-seq	.	polyA plus RNA-seq	UBERON:0000995	uterus	tissue	adult	gtex	paired	FALSE			Uterus	1.91334	0.962786	0.962786	chr12:56544883-57593459:.
chr7:25718977:T>C		rs9969223	7	25758597	25718977	T	C	ENSG00000122565	CBX3	protein_coding	26201161	26213607	+	482184			rna_seq	GeneMaskActiveScorer(requested_output=RNA_SEQ)	UBERON:0000995 total RNA-seq	+	total RNA-seq	UBERON:0000995	uterus	tissue	adult	encode	paired	FALSE				0.571923	0.962786	0.962786	chr7:25194689-26243265:.
chr12:26277428:C>G		rs10842700	12	26430361	26277428	C	G	ENSG00000123094	RASSF8	protein_coding	25958231	26079892	+	197536			rna_seq	GeneMaskActiveScorer(requested_output=RNA_SEQ)	UBERON:0000995 total RNA-seq	+	total RNA-seq	UBERON:0000995	uterus	tissue	adult	encode	paired	FALSE				0.576797	0.962786	0.962786	chr12:25753140-26801716:.
chr19:17260759:T>C		rs12982178	19	17371568	17260759	T	C	ENSG00000130312	MRPL34	protein_coding	17292608	17306843	+	31849			rna_seq	GeneMaskActiveScorer(requested_output=RNA_SEQ)	UBERON:0000995 total RNA-seq	+	total RNA-seq	UBERON:0000995	uterus	tissue	adult	encode	paired	FALSE				0.56824	0.962786	0.962786	chr19:16736471-17785047:.
chr17:48062929:T>C		rs1808209	17	46140291	48062929	T	C	ENSG00000141279	NPEPPS	protein_coding	47522941	47624665	+	438264			rna_seq	GeneMaskActiveScorer(requested_output=RNA_SEQ)	UBERON:0000995 total RNA-seq	+	total RNA-seq	UBERON:0000995	uterus	tissue	adult	encode	paired	FALSE				0.565536	0.962786	0.962786	chr17:47538641-48587217:.
chr3:49931139:T>C		rs6771546	3	49968572	49931139	T	C	ENSG00000173402	DAG1	protein_coding	49468712	49535618	+	395521			rna_seq	GeneMaskActiveScorer(requested_output=RNA_SEQ)	UBERON:0000995 total RNA-seq	+	total RNA-seq	UBERON:0000995	uterus	tissue	adult	encode	paired	FALSE				0.564944	0.962786	0.962786	chr3:49406851-50455427:.
chr15:40057930:T>C		rs749749	15	40350131	40057930	T	C	ENSG00000259330	INAFM2	protein_coding	40323691	40326715	+	265761			rna_seq	GeneMaskActiveScorer(requested_output=RNA_SEQ)	UBERON:0000995 total RNA-seq	+	total RNA-seq	UBERON:0000995	uterus	tissue	adult	encode	paired	FALSE				0.564025	0.962786	0.962786	chr15:39533642-40582218:.
chr2:11514748:T>C		rs61362255	2	11654874	11514748	T	C	ENSG00000239899	RN7SL674P	misc_RNA	11584772	11585047	+	70024			rna_seq	GeneMaskActiveScorer(requested_output=RNA_SEQ)	UBERON:0000995 total RNA-seq	+	total RNA-seq	UBERON:0000995	uterus	tissue	adult	encode	paired	FALSE				0.575542	0.962786	0.962786	chr2:10990460-12039036:.
chr8:99375496:T>C		rs3105191	8	100387724	99375496	T	C	ENSG00000164919	COX6C	protein_coding	99873199	99893707	-	497703			rna_seq	GeneMaskActiveScorer(requested_output=RNA_SEQ)	UBERON:0000995 total RNA-seq	-	total RNA-seq	UBERON:0000995	uterus	tissue	adult	encode	paired	FALSE				0.688274	0.962786	0.962786	chr8:98851208-99899784:.
chrX:70922180:T>C		rs5937025	X	70142030	70922180	T	C	ENSG00000147133	TAF1	protein_coding	71366135	71532374	+	443955			rna_seq	GeneMaskActiveScorer(requested_output=RNA_SEQ)	UBERON:0000995 total RNA-seq	+	total RNA-seq	UBERON:0000995	uterus	tissue	adult	encode	paired	FALSE				0.575557	0.962786	0.962786	chrX:70397892-71446468:.
chr12:15390545:A>C		rs1318878	12	15543479	15390545	A	C	ENSG00000151491	EPS8	protein_coding	15620133	15882329	-	229588			rna_seq	GeneMaskActiveScorer(requested_output=RNA_SEQ)	UBERON:0000995 total RNA-seq	-	total RNA-seq	UBERON:0000995	uterus	tissue	adult	encode	paired	FALSE				0.683579	0.962786	0.962786	chr12:14866257-15914833:.
chr6:151443820:A>C		rs3800276	6	151764955	151443820	A	C	ENSG00000219747	RPL32P16	processed_pseudogene	151099528	151099933	+	343887			rna_seq	GeneMaskActiveScorer(requested_output=RNA_SEQ)	UBERON:0000995 gtex Uterus polyA plus RNA-seq	.	polyA plus RNA-seq	UBERON:0000995	uterus	tissue	adult	gtex	paired	FALSE			Uterus	1.90883	0.962786	0.962786	chr6:150919532-151968108:.
chr15:40095770:A>G		rs11637681	15	40387971	40095770	A	G	ENSG00000252714	RNA5SP392	rRNA_pseudogene	40331536	40331648	-	235766			rna_seq	GeneMaskActiveScorer(requested_output=RNA_SEQ)	UBERON:0000995 gtex Uterus polyA plus RNA-seq	.	polyA plus RNA-seq	UBERON:0000995	uterus	tissue	adult	gtex	paired	FALSE			Uterus	1.90765	0.962786	0.962786	chr15:39571482-40620058:.
chr2:27092384:A>G		rs2304681	2	27315252	27092384	A	G	ENSG00000119777	TMEM214	protein_coding	27032909	27041694	+	50690			rna_seq	GeneMaskActiveScorer(requested_output=RNA_SEQ)	UBERON:0000995 gtex Uterus polyA plus RNA-seq	.	polyA plus RNA-seq	UBERON:0000995	uterus	tissue	adult	gtex	paired	FALSE			Uterus	1.90973	0.962786	0.962786	chr2:26568096-27616672:.
chr3:49902070:T>C		rs3733134	3	49939503	49902070	T	C	ENSG00000182179	UBA7	protein_coding	49805208	49813953	-	88117			rna_seq	GeneMaskActiveScorer(requested_output=RNA_SEQ)	UBERON:0000995 gtex Uterus polyA plus RNA-seq	.	polyA plus RNA-seq	UBERON:0000995	uterus	tissue	adult	gtex	paired	FALSE			Uterus	1.90315	0.962786	0.962786	chr3:49377782-50426358:.
chr3:49902070:T>C		rs3733134	3	49939503	49902070	T	C	ENSG00000126062	TMEM115	protein_coding	50354749	50359521	-	452679			rna_seq	GeneMaskActiveScorer(requested_output=RNA_SEQ)	UBERON:0000995 total RNA-seq	-	total RNA-seq	UBERON:0000995	uterus	tissue	adult	encode	paired	FALSE				0.685029	0.962786	0.962786	chr3:49377782-50426358:.
chr6:29870684:A>G		rs28686860	6	29838461	29870684	A	G	ENSG00000204619	PPP1R11	protein_coding	30066708	30070333	+	196024			rna_seq	GeneMaskActiveScorer(requested_output=RNA_SEQ)	UBERON:0000995 gtex Uterus polyA plus RNA-seq	.	polyA plus RNA-seq	UBERON:0000995	uterus	tissue	adult	gtex	paired	FALSE			Uterus	1.90493	0.962786	0.962786	chr6:29346396-30394972:.
chr5:134529762:A>G		rs329124	5	133865452	134529762	A	G	ENSG00000119048	UBE2B	protein_coding	134371183	134392108	+	137654			rna_seq	GeneMaskActiveScorer(requested_output=RNA_SEQ)	UBERON:0000995 total RNA-seq	+	total RNA-seq	UBERON:0000995	uterus	tissue	adult	encode	paired	FALSE				0.575169	0.962786	0.962786	chr5:134005474-135054050:.
chr17:4030944:T>C		rs2168018	17	3934238	4030944	T	C	ENSG00000127774	EMC6	protein_coding	3668811	3669668	+	361276			rna_seq	GeneMaskActiveScorer(requested_output=RNA_SEQ)	UBERON:0000995 total RNA-seq	+	total RNA-seq	UBERON:0000995	uterus	tissue	adult	encode	paired	FALSE				0.561016	0.962786	0.962786	chr17:3506656-4555232:.
chr2:202393469:T>C		rs72925043	2	203258192	202393469	T	C	ENSG00000155760	FZD7	protein_coding	202033854	202038441	+	355028			rna_seq	GeneMaskActiveScorer(requested_output=RNA_SEQ)	UBERON:0000995 total RNA-seq	+	total RNA-seq	UBERON:0000995	uterus	tissue	adult	encode	paired	FALSE				0.562212	0.962786	0.962786	chr2:201869181-202917757:.
chr19:17252635:C>G		rs68179022	19	17363444	17252635	C	G	ENSG00000130312	MRPL34	protein_coding	17292608	17306843	+	39973			rna_seq	GeneMaskActiveScorer(requested_output=RNA_SEQ)	UBERON:0000995 total RNA-seq	+	total RNA-seq	UBERON:0000995	uterus	tissue	adult	encode	paired	FALSE				0.576776	0.962786	0.962786	chr19:16728347-17776923:.
chr12:14353197:A>G		rs11055946	12	14506131	14353197	A	G	ENSG00000197837	H4C16	protein_coding	14767998	14771131	-	414801			rna_seq	GeneMaskActiveScorer(requested_output=RNA_SEQ)	UBERON:0000995 total RNA-seq	-	total RNA-seq	UBERON:0000995	uterus	tissue	adult	encode	paired	FALSE				0.690298	0.962786	0.962786	chr12:13828909-14877485:.
chr6:151388843:T>C		rs9383568	6	151709978	151388843	T	C	ENSG00000219747	RPL32P16	processed_pseudogene	151099528	151099933	+	288910			rna_seq	GeneMaskActiveScorer(requested_output=RNA_SEQ)	UBERON:0000995 gtex Uterus polyA plus RNA-seq	.	polyA plus RNA-seq	UBERON:0000995	uterus	tissue	adult	gtex	paired	FALSE			Uterus	1.89458	0.962786	0.962786	chr6:150864555-151913131:.
chr6:29828599:A>C		rs12722477	6	29796376	29828599	A	C	ENSG00000204619	PPP1R11	protein_coding	30066708	30070333	+	238109			rna_seq	GeneMaskActiveScorer(requested_output=RNA_SEQ)	UBERON:0000995 gtex Uterus polyA plus RNA-seq	.	polyA plus RNA-seq	UBERON:0000995	uterus	tissue	adult	gtex	paired	FALSE			Uterus	1.91397	0.962786	0.962786	chr6:29304311-30352887:.
chr8:11456835:T>G		rs35458448	8	11314344	11456835	T	G	ENSG00000079459	FDFT1	protein_coding	11795572	11839395	+	338737			rna_seq	GeneMaskActiveScorer(requested_output=RNA_SEQ)	UBERON:0000995 total RNA-seq	+	total RNA-seq	UBERON:0000995	uterus	tissue	adult	encode	paired	FALSE				0.560684	0.962786	0.962786	chr8:10932547-11981123:.
chr3:49405115:A>G		rs9817807	3	49442548	49405115	A	G	ENSG00000178149	DALRD3	protein_coding	49015487	49022293	-	382822			rna_seq	GeneMaskActiveScorer(requested_output=RNA_SEQ)	UBERON:0000995 gtex Uterus polyA plus RNA-seq	.	polyA plus RNA-seq	UBERON:0000995	uterus	tissue	adult	gtex	paired	FALSE			Uterus	1.89088	0.962786	0.962786	chr3:48880827-49929403:.
chr3:49900072:T>C		rs7615206	3	49937505	49900072	T	C	ENSG00000173402	DAG1	protein_coding	49468712	49535618	+	364454			rna_seq	GeneMaskActiveScorer(requested_output=RNA_SEQ)	UBERON:0000995 total RNA-seq	+	total RNA-seq	UBERON:0000995	uterus	tissue	adult	encode	paired	FALSE				0.562191	0.962786	0.962786	chr3:49375784-50424360:.
chr3:49761431:A>G		rs7621797	3	49798864	49761431	A	G	ENSG00000182179	UBA7	protein_coding	49805208	49813953	-	43777			rna_seq	GeneMaskActiveScorer(requested_output=RNA_SEQ)	UBERON:0000995 gtex Uterus polyA plus RNA-seq	.	polyA plus RNA-seq	UBERON:0000995	uterus	tissue	adult	gtex	paired	FALSE			Uterus	1.92226	0.962786	0.962786	chr3:49237143-50285719:.
chr7:25829580:T>C		rs2893221	7	25869200	25829580	T	C	ENSG00000122565	CBX3	protein_coding	26201161	26213607	+	371581			rna_seq	GeneMaskActiveScorer(requested_output=RNA_SEQ)	UBERON:0000995 total RNA-seq	+	total RNA-seq	UBERON:0000995	uterus	tissue	adult	encode	paired	FALSE				0.561936	0.962786	0.962786	chr7:25305292-26353868:.
chr3:49974107:T>C		rs11130229	3	50011540	49974107	T	C	ENSG00000126062	TMEM115	protein_coding	50354749	50359521	-	380642			rna_seq	GeneMaskActiveScorer(requested_output=RNA_SEQ)	UBERON:0000995 total RNA-seq	-	total RNA-seq	UBERON:0000995	uterus	tissue	adult	encode	paired	FALSE				0.688679	0.962786	0.962786	chr3:49449819-50498395:.
chr3:49974107:T>C		rs11130229	3	50011540	49974107	T	C	ENSG00000173402	DAG1	protein_coding	49468712	49535618	+	438489			rna_seq	GeneMaskActiveScorer(requested_output=RNA_SEQ)	UBERON:0000995 total RNA-seq	+	total RNA-seq	UBERON:0000995	uterus	tissue	adult	encode	paired	FALSE				0.576518	0.962786	0.962786	chr3:49449819-50498395:.
chr12:15394244:A>G		rs984562	12	15547178	15394244	A	G	ENSG00000151491	EPS8	protein_coding	15620133	15882329	-	225889			rna_seq	GeneMaskActiveScorer(requested_output=RNA_SEQ)	UBERON:0000995 total RNA-seq	-	total RNA-seq	UBERON:0000995	uterus	tissue	adult	encode	paired	FALSE				0.686709	0.962786	0.962786	chr12:14869956-15918532:.
chr17:48242286:A>G		rs2924256	17	46319648	48242286	A	G	ENSG00000005243	COPZ2	protein_coding	48026166	48038030	-	204256			rna_seq	GeneMaskActiveScorer(requested_output=RNA_SEQ)	UBERON:0000995 gtex Uterus polyA plus RNA-seq	.	polyA plus RNA-seq	UBERON:0000995	uterus	tissue	adult	gtex	paired	FALSE			Uterus	1.899	0.962786	0.962786	chr17:47717998-48766574:.
chr8:11578418:C>G		rs2409799	8	11435927	11578418	C	G	ENSG00000079459	FDFT1	protein_coding	11795572	11839395	+	217154			rna_seq	GeneMaskActiveScorer(requested_output=RNA_SEQ)	UBERON:0000995 total RNA-seq	+	total RNA-seq	UBERON:0000995	uterus	tissue	adult	encode	paired	FALSE				0.57586	0.962786	0.962786	chr8:11054130-12102706:.
chr6:151407337:T>C		rs7774446	6	151728472	151407337	T	C	ENSG00000219747	RPL32P16	processed_pseudogene	151099528	151099933	+	307404			rna_seq	GeneMaskActiveScorer(requested_output=RNA_SEQ)	UBERON:0000995 gtex Uterus polyA plus RNA-seq	.	polyA plus RNA-seq	UBERON:0000995	uterus	tissue	adult	gtex	paired	FALSE			Uterus	1.91789	0.962786	0.962786	chr6:150883049-151931625:.
chr10:88454245:A>T		rs11202750	10	90214002	88454245	A	T	ENSG00000171862	PTEN	protein_coding	87862637	87971930	+	482315			rna_seq	GeneMaskActiveScorer(requested_output=RNA_SEQ)	UBERON:0000995 total RNA-seq	+	total RNA-seq	UBERON:0000995	uterus	tissue	adult	encode	paired	FALSE				0.580776	0.962786	0.962786	chr10:87929957-88978533:.
chr6:34217772:A>G		rs142767852	6	34185549	34217772	A	G	ENSG00000272325	NUDT3	protein_coding	34279678	34392669	-	61906			rna_seq	GeneMaskActiveScorer(requested_output=RNA_SEQ)	UBERON:0000995 total RNA-seq	-	total RNA-seq	UBERON:0000995	uterus	tissue	adult	encode	paired	FALSE				0.686602	0.962786	0.962786	chr6:33693484-34742060:.
chr3:49787936:A>G		rs9851930	3	49825369	49787936	A	G	ENSG00000182179	UBA7	protein_coding	49805208	49813953	-	17272			rna_seq	GeneMaskActiveScorer(requested_output=RNA_SEQ)	UBERON:0000995 gtex Uterus polyA plus RNA-seq	.	polyA plus RNA-seq	UBERON:0000995	uterus	tissue	adult	gtex	paired	FALSE			Uterus	1.89082	0.962786	0.962786	chr3:49263648-50312224:.
chr12:15405532:A>G		rs11056461	12	15558466	15405532	A	G	ENSG00000134533	RERG	protein_coding	15107782	15348675	-	56857			rna_seq	GeneMaskActiveScorer(requested_output=RNA_SEQ)	UBERON:0000995 total RNA-seq	-	total RNA-seq	UBERON:0000995	uterus	tissue	adult	encode	paired	FALSE				0.690647	0.962786	0.962786	chr12:14881244-15929820:.
chr7:25737977:T>C		rs4722508	7	25777597	25737977	T	C	ENSG00000122565	CBX3	protein_coding	26201161	26213607	+	463184			rna_seq	GeneMaskActiveScorer(requested_output=RNA_SEQ)	UBERON:0000995 total RNA-seq	+	total RNA-seq	UBERON:0000995	uterus	tissue	adult	encode	paired	FALSE				0.560809	0.962786	0.962786	chr7:25213689-26262265:.
chr12:26275860:T>C		rs7975017	12	26428793	26275860	T	C	ENSG00000123094	RASSF8	protein_coding	25958231	26079892	+	195968			rna_seq	GeneMaskActiveScorer(requested_output=RNA_SEQ)	UBERON:0000995 total RNA-seq	+	total RNA-seq	UBERON:0000995	uterus	tissue	adult	encode	paired	FALSE				0.56318	0.962786	0.962786	chr12:25751572-26800148:.
chr3:49372633:A>C		rs4955413	3	49410066	49372633	A	C	ENSG00000178149	DALRD3	protein_coding	49015487	49022293	-	350340			rna_seq	GeneMaskActiveScorer(requested_output=RNA_SEQ)	UBERON:0000995 gtex Uterus polyA plus RNA-seq	.	polyA plus RNA-seq	UBERON:0000995	uterus	tissue	adult	gtex	paired	FALSE			Uterus	1.88928	0.962786	0.962786	chr3:48848345-49896921:.
chr19:17286435:T>C		rs10425939	19	17397244	17286435	T	C	ENSG00000105393	BABAM1	protein_coding	17267375	17281249	+	5186			rna_seq	GeneMaskActiveScorer(requested_output=RNA_SEQ)	UBERON:0000995 total RNA-seq	+	total RNA-seq	UBERON:0000995	uterus	tissue	adult	encode	paired	FALSE				0.579178	0.962786	0.962786	chr19:16762147-17810723:.
chr7:25727471:A>G		rs11768244	7	25767091	25727471	A	G	ENSG00000122565	CBX3	protein_coding	26201161	26213607	+	473690			rna_seq	GeneMaskActiveScorer(requested_output=RNA_SEQ)	UBERON:0000995 total RNA-seq	+	total RNA-seq	UBERON:0000995	uterus	tissue	adult	encode	paired	FALSE				0.578287	0.962786	0.962786	chr7:25203183-26251759:.
chrX:70937280:C>G		rs6625721	X	70157130	70937280	C	G	ENSG00000147133	TAF1	protein_coding	71366135	71532374	+	428855			rna_seq	GeneMaskActiveScorer(requested_output=RNA_SEQ)	UBERON:0000995 total RNA-seq	+	total RNA-seq	UBERON:0000995	uterus	tissue	adult	encode	paired	FALSE				0.565188	0.962786	0.962786	chrX:70412992-71461568:.
chr8:11578055:T>C		rs2409798	8	11435564	11578055	T	C	ENSG00000079459	FDFT1	protein_coding	11795572	11839395	+	217517			rna_seq	GeneMaskActiveScorer(requested_output=RNA_SEQ)	UBERON:0000995 total RNA-seq	+	total RNA-seq	UBERON:0000995	uterus	tissue	adult	encode	paired	FALSE				0.574543	0.962786	0.962786	chr8:11053767-12102343:.
chr15:40095527:T>C		rs11637595	15	40387728	40095527	T	C	ENSG00000259330	INAFM2	protein_coding	40323691	40326715	+	228164			rna_seq	GeneMaskActiveScorer(requested_output=RNA_SEQ)	UBERON:0000995 total RNA-seq	+	total RNA-seq	UBERON:0000995	uterus	tissue	adult	encode	paired	FALSE				0.561735	0.962786	0.962786	chr15:39571239-40619815:.
chr3:49959491:T>G		rs13079006	3	49996924	49959491	T	G	ENSG00000173402	DAG1	protein_coding	49468712	49535618	+	423873			rna_seq	GeneMaskActiveScorer(requested_output=RNA_SEQ)	UBERON:0000995 total RNA-seq	+	total RNA-seq	UBERON:0000995	uterus	tissue	adult	encode	paired	FALSE				0.560696	0.962786	0.962786	chr3:49435203-50483779:.
chrX:70872983:C>G		rs5981016	X	70092833	70872983	C	G	ENSG00000147133	TAF1	protein_coding	71366135	71532374	+	493152			rna_seq	GeneMaskActiveScorer(requested_output=RNA_SEQ)	UBERON:0000995 total RNA-seq	+	total RNA-seq	UBERON:0000995	uterus	tissue	adult	encode	paired	FALSE				0.572831	0.962786	0.962786	chrX:70348695-71397271:.
chr6:29942625:A>G		rs1136656	6	29910402	29942625	A	G	ENSG00000204619	PPP1R11	protein_coding	30066708	30070333	+	124083			rna_seq	GeneMaskActiveScorer(requested_output=RNA_SEQ)	UBERON:0000995 gtex Uterus polyA plus RNA-seq	.	polyA plus RNA-seq	UBERON:0000995	uterus	tissue	adult	gtex	paired	FALSE			Uterus	1.91892	0.962786	0.962786	chr6:29418337-30466913:.
chr20:56736621:T>G		rs2426670	20	55311677	56736621	T	G	ENSG00000022277	RTF2	protein_coding	56468584	56519449	+	217172			rna_seq	GeneMaskActiveScorer(requested_output=RNA_SEQ)	UBERON:0000995 total RNA-seq	+	total RNA-seq	UBERON:0000995	uterus	tissue	adult	encode	paired	FALSE				0.564017	0.962786	0.962786	chr20:56212333-57260909:.
chr8:99481066:A>G		rs3134167	8	100493294	99481066	A	G	ENSG00000164919	COX6C	protein_coding	99873199	99893707	-	392133			rna_seq	GeneMaskActiveScorer(requested_output=RNA_SEQ)	UBERON:0000995 total RNA-seq	-	total RNA-seq	UBERON:0000995	uterus	tissue	adult	encode	paired	FALSE				0.690495	0.962786	0.962786	chr8:98956778-100005354:.
chr8:99370861:T>C		rs3134300	8	100383089	99370861	T	C	ENSG00000164919	COX6C	protein_coding	99873199	99893707	-	502338			rna_seq	GeneMaskActiveScorer(requested_output=RNA_SEQ)	UBERON:0000995 total RNA-seq	-	total RNA-seq	UBERON:0000995	uterus	tissue	adult	encode	paired	FALSE				0.688087	0.962786	0.962786	chr8:98846573-99895149:.
chr6:29856331:T>C		rs73745607	6	29824108	29856331	T	C	ENSG00000204619	PPP1R11	protein_coding	30066708	30070333	+	210377			rna_seq	GeneMaskActiveScorer(requested_output=RNA_SEQ)	UBERON:0000995 gtex Uterus polyA plus RNA-seq	.	polyA plus RNA-seq	UBERON:0000995	uterus	tissue	adult	gtex	paired	FALSE			Uterus	1.89624	0.962786	0.962786	chr6:29332043-30380619:.
chr8:11568300:T>G		rs4841564	8	11425809	11568300	T	G	ENSG00000079459	FDFT1	protein_coding	11795572	11839395	+	227272			rna_seq	GeneMaskActiveScorer(requested_output=RNA_SEQ)	UBERON:0000995 total RNA-seq	+	total RNA-seq	UBERON:0000995	uterus	tissue	adult	encode	paired	FALSE				0.573276	0.962786	0.962786	chr8:11044012-12092588:.
chr15:40074168:A>C		rs7495903	15	40366369	40074168	A	C	ENSG00000252714	RNA5SP392	rRNA_pseudogene	40331536	40331648	-	257368			rna_seq	GeneMaskActiveScorer(requested_output=RNA_SEQ)	UBERON:0000995 gtex Uterus polyA plus RNA-seq	.	polyA plus RNA-seq	UBERON:0000995	uterus	tissue	adult	gtex	paired	FALSE			Uterus	1.89146	0.962786	0.962786	chr15:39549880-40598456:.
chr7:25836619:T>G		rs28473292	7	25876239	25836619	T	G	ENSG00000122565	CBX3	protein_coding	26201161	26213607	+	364542			rna_seq	GeneMaskActiveScorer(requested_output=RNA_SEQ)	UBERON:0000995 total RNA-seq	+	total RNA-seq	UBERON:0000995	uterus	tissue	adult	encode	paired	FALSE				0.570169	0.962786	0.962786	chr7:25312331-26360907:.
chr6:34173923:A>C		rs148889882	6	34141700	34173923	A	C	ENSG00000272325	NUDT3	protein_coding	34279678	34392669	-	105755			rna_seq	GeneMaskActiveScorer(requested_output=RNA_SEQ)	UBERON:0000995 total RNA-seq	-	total RNA-seq	UBERON:0000995	uterus	tissue	adult	encode	paired	FALSE				0.683598	0.962786	0.962786	chr6:33649635-34698211:.
chr7:46258149:A>G		rs11981109	7	46297747	46258149	A	G	ENSG00000214765	SEPTIN7P2	transcribed_unprocessed_pseudogene	45736786	45765812	-	492337			rna_seq	GeneMaskActiveScorer(requested_output=RNA_SEQ)	UBERON:0000995 total RNA-seq	-	total RNA-seq	UBERON:0000995	uterus	tissue	adult	encode	paired	FALSE				0.686614	0.962786	0.962786	chr7:45733861-46782437:.
chr3:49652766:A>G		rs4855885	3	49690199	49652766	A	G	ENSG00000182179	UBA7	protein_coding	49805208	49813953	-	152442			rna_seq	GeneMaskActiveScorer(requested_output=RNA_SEQ)	UBERON:0000995 gtex Uterus polyA plus RNA-seq	.	polyA plus RNA-seq	UBERON:0000995	uterus	tissue	adult	gtex	paired	FALSE			Uterus	1.88631	0.962786	0.962786	chr3:49128478-50177054:.
chr6:29850355:A>G		rs28552659	6	29818132	29850355	A	G	ENSG00000204619	PPP1R11	protein_coding	30066708	30070333	+	216353			rna_seq	GeneMaskActiveScorer(requested_output=RNA_SEQ)	UBERON:0000995 gtex Uterus polyA plus RNA-seq	.	polyA plus RNA-seq	UBERON:0000995	uterus	tissue	adult	gtex	paired	FALSE			Uterus	1.89723	0.962786	0.962786	chr6:29326067-30374643:.
chr19:17278347:T>C		rs10426697	19	17389156	17278347	T	C	ENSG00000105393	BABAM1	protein_coding	17267375	17281249	+	0			rna_seq	GeneMaskActiveScorer(requested_output=RNA_SEQ)	UBERON:0000995 total RNA-seq	+	total RNA-seq	UBERON:0000995	uterus	tissue	adult	encode	paired	FALSE				0.559852	0.962786	0.962786	chr19:16754059-17802635:.
chr6:151446772:A>G		rs2128945	6	151767907	151446772	A	G	ENSG00000219747	RPL32P16	processed_pseudogene	151099528	151099933	+	346839			rna_seq	GeneMaskActiveScorer(requested_output=RNA_SEQ)	UBERON:0000995 gtex Uterus polyA plus RNA-seq	.	polyA plus RNA-seq	UBERON:0000995	uterus	tissue	adult	gtex	paired	FALSE			Uterus	1.91847	0.962786	0.962786	chr6:150922484-151971060:.
chr3:50037208:T>G		rs4688754	3	50074641	50037208	T	G	ENSG00000126062	TMEM115	protein_coding	50354749	50359521	-	317541			rna_seq	GeneMaskActiveScorer(requested_output=RNA_SEQ)	UBERON:0000995 total RNA-seq	-	total RNA-seq	UBERON:0000995	uterus	tissue	adult	encode	paired	FALSE				0.689377	0.962786	0.962786	chr3:49512920-50561496:.
chr15:40041154:C>G		rs62004114	15	40333355	40041154	C	G	ENSG00000259330	INAFM2	protein_coding	40323691	40326715	+	282537			rna_seq	GeneMaskActiveScorer(requested_output=RNA_SEQ)	UBERON:0000995 total RNA-seq	+	total RNA-seq	UBERON:0000995	uterus	tissue	adult	encode	paired	FALSE				0.581322	0.962786	0.962786	chr15:39516866-40565442:.
chr3:49473498:A>G		rs7647973	3	49510931	49473498	A	G	ENSG00000177479	ARIH2	protein_coding	48918820	48986382	+	487116			rna_seq	GeneMaskActiveScorer(requested_output=RNA_SEQ)	UBERON:0000995 total RNA-seq	+	total RNA-seq	UBERON:0000995	uterus	tissue	adult	encode	paired	FALSE				0.561259	0.962786	0.962786	chr3:48949210-49997786:.
chr12:15410426:A>C		rs74069060	12	15563360	15410426	A	C	ENSG00000134533	RERG	protein_coding	15107782	15348675	-	61751			rna_seq	GeneMaskActiveScorer(requested_output=RNA_SEQ)	UBERON:0000995 total RNA-seq	-	total RNA-seq	UBERON:0000995	uterus	tissue	adult	encode	paired	FALSE				0.690755	0.962786	0.962786	chr12:14886138-15934714:.
chr7:25727409:T>C		rs11768183	7	25767029	25727409	T	C	ENSG00000122565	CBX3	protein_coding	26201161	26213607	+	473752			rna_seq	GeneMaskActiveScorer(requested_output=RNA_SEQ)	UBERON:0000995 total RNA-seq	+	total RNA-seq	UBERON:0000995	uterus	tissue	adult	encode	paired	FALSE				0.575676	0.962786	0.962786	chr7:25203121-26251697:.
chr6:29816696:A>G		rs72492278	6	29784473	29816696	A	G	ENSG00000204619	PPP1R11	protein_coding	30066708	30070333	+	250012			rna_seq	GeneMaskActiveScorer(requested_output=RNA_SEQ)	UBERON:0000995 gtex Uterus polyA plus RNA-seq	.	polyA plus RNA-seq	UBERON:0000995	uterus	tissue	adult	gtex	paired	FALSE			Uterus	1.90779	0.962786	0.962786	chr6:29292408-30340984:.
chr17:48169341:A>T		rs208017	17	46246703	48169341	A	T	ENSG00000005243	COPZ2	protein_coding	48026166	48038030	-	131311			rna_seq	GeneMaskActiveScorer(requested_output=RNA_SEQ)	UBERON:0000995 gtex Uterus polyA plus RNA-seq	.	polyA plus RNA-seq	UBERON:0000995	uterus	tissue	adult	gtex	paired	FALSE			Uterus	1.90638	0.962786	0.962786	chr17:47645053-48693629:.
chr3:49400603:C>G		rs56127630	3	49438036	49400603	C	G	ENSG00000182179	UBA7	protein_coding	49805208	49813953	-	404605			rna_seq	GeneMaskActiveScorer(requested_output=RNA_SEQ)	UBERON:0000995 gtex Uterus polyA plus RNA-seq	.	polyA plus RNA-seq	UBERON:0000995	uterus	tissue	adult	gtex	paired	FALSE			Uterus	1.90562	0.962786	0.962786	chr3:48876315-49924891:.
chr5:134492665:A>G		rs7701346	5	133828356	134492665	A	G	ENSG00000119048	UBE2B	protein_coding	134371183	134392108	+	100557			rna_seq	GeneMaskActiveScorer(requested_output=RNA_SEQ)	UBERON:0000995 total RNA-seq	+	total RNA-seq	UBERON:0000995	uterus	tissue	adult	encode	paired	FALSE				0.568508	0.962786	0.962786	chr5:133968377-135016953:.
chr7:25807698:A>G		rs58937146	7	25847318	25807698	A	G	ENSG00000122565	CBX3	protein_coding	26201161	26213607	+	393463			rna_seq	GeneMaskActiveScorer(requested_output=RNA_SEQ)	UBERON:0000995 total RNA-seq	+	total RNA-seq	UBERON:0000995	uterus	tissue	adult	encode	paired	FALSE				0.580306	0.962786	0.962786	chr7:25283410-26331986:.
chr2:27073017:T>C		rs4665943	2	27295885	27073017	T	C	ENSG00000119777	TMEM214	protein_coding	27032909	27041694	+	31323			rna_seq	GeneMaskActiveScorer(requested_output=RNA_SEQ)	UBERON:0000995 gtex Uterus polyA plus RNA-seq	.	polyA plus RNA-seq	UBERON:0000995	uterus	tissue	adult	gtex	paired	FALSE			Uterus	1.90066	0.962786	0.962786	chr2:26548729-27597305:.
chr9:133268030:A>G		rs612169	9	136143442	133268030	A	G	ENSG00000285245	ENSG00000285245	protein_coding	133098120	133163914	-	104116			rna_seq	GeneMaskActiveScorer(requested_output=RNA_SEQ)	UBERON:0000995 gtex Uterus polyA plus RNA-seq	.	polyA plus RNA-seq	UBERON:0000995	uterus	tissue	adult	gtex	paired	FALSE			Uterus	1.8968	0.962786	0.962786	chr9:132743742-133792318:.
chr3:49955886:A>G		rs11130227	3	49993319	49955886	A	G	ENSG00000126062	TMEM115	protein_coding	50354749	50359521	-	398863			rna_seq	GeneMaskActiveScorer(requested_output=RNA_SEQ)	UBERON:0000995 total RNA-seq	-	total RNA-seq	UBERON:0000995	uterus	tissue	adult	encode	paired	FALSE				0.685147	0.962786	0.962786	chr3:49431598-50480174:.
chr6:152192920:A>G		rs7741849	6	152514055	152192920	A	G	ENSG00000120279	MYCT1	protein_coding	152697896	152724569	+	504976			rna_seq	GeneMaskActiveScorer(requested_output=RNA_SEQ)	UBERON:0000995 total RNA-seq	+	total RNA-seq	UBERON:0000995	uterus	tissue	adult	encode	paired	FALSE				0.571947	0.962786	0.962786	chr6:151668632-152717208:.
chr9:133270797:A>T		rs676457	9	136146227	133270797	A	T	ENSG00000285245	ENSG00000285245	protein_coding	133098120	133163914	-	106883			rna_seq	GeneMaskActiveScorer(requested_output=RNA_SEQ)	UBERON:0000995 gtex Uterus polyA plus RNA-seq	.	polyA plus RNA-seq	UBERON:0000995	uterus	tissue	adult	gtex	paired	FALSE			Uterus	1.91124	0.962786	0.962786	chr9:132746509-133795085:.
chr3:49393450:A>G		rs62259944	3	49430883	49393450	A	G	ENSG00000182179	UBA7	protein_coding	49805208	49813953	-	411758			rna_seq	GeneMaskActiveScorer(requested_output=RNA_SEQ)	UBERON:0000995 gtex Uterus polyA plus RNA-seq	.	polyA plus RNA-seq	UBERON:0000995	uterus	tissue	adult	gtex	paired	FALSE			Uterus	1.90029	0.962786	0.962786	chr3:48869162-49917738:.
chr17:47179798:A>G		rs62077274	17	45257164	47179798	A	G	ENSG00000259753	ENSG00000259753	protein_coding	47253896	47344292	+	74098			rna_seq	GeneMaskActiveScorer(requested_output=RNA_SEQ)	UBERON:0000995 total RNA-seq	+	total RNA-seq	UBERON:0000995	uterus	tissue	adult	encode	paired	FALSE				0.570803	0.962786	0.962786	chr17:46655510-47704086:.
chr2:11608459:A>C		rs4669755	2	11748585	11608459	A	C	ENSG00000239899	RN7SL674P	misc_RNA	11584772	11585047	+	23412			rna_seq	GeneMaskActiveScorer(requested_output=RNA_SEQ)	UBERON:0000995 total RNA-seq	+	total RNA-seq	UBERON:0000995	uterus	tissue	adult	encode	paired	FALSE				0.56841	0.962786	0.962786	chr2:11084171-12132747:.
chr3:49984859:A>G		rs4688690	3	50022292	49984859	A	G	ENSG00000173402	DAG1	protein_coding	49468712	49535618	+	449241			rna_seq	GeneMaskActiveScorer(requested_output=RNA_SEQ)	UBERON:0000995 total RNA-seq	+	total RNA-seq	UBERON:0000995	uterus	tissue	adult	encode	paired	FALSE				0.581318	0.962786	0.962786	chr3:49460571-50509147:.
chr3:50087786:T>C		rs9681286	3	50125219	50087786	T	C	ENSG00000182179	UBA7	protein_coding	49805208	49813953	-	273833			rna_seq	GeneMaskActiveScorer(requested_output=RNA_SEQ)	UBERON:0000995 gtex Uterus polyA plus RNA-seq	.	polyA plus RNA-seq	UBERON:0000995	uterus	tissue	adult	gtex	paired	FALSE			Uterus	1.91506	0.962786	0.962786	chr3:49563498-50612074:.
chr3:49702074:C>G		rs1491985	3	49739507	49702074	C	G	ENSG00000173402	DAG1	protein_coding	49468712	49535618	+	166456			rna_seq	GeneMaskActiveScorer(requested_output=RNA_SEQ)	UBERON:0000995 total RNA-seq	+	total RNA-seq	UBERON:0000995	uterus	tissue	adult	encode	paired	FALSE				0.562703	0.962786	0.962786	chr3:49177786-50226362:.
chr3:49702074:C>G		rs1491985	3	49739507	49702074	C	G	ENSG00000182179	UBA7	protein_coding	49805208	49813953	-	103134			rna_seq	GeneMaskActiveScorer(requested_output=RNA_SEQ)	UBERON:0000995 gtex Uterus polyA plus RNA-seq	.	polyA plus RNA-seq	UBERON:0000995	uterus	tissue	adult	gtex	paired	FALSE			Uterus	1.9023	0.962786	0.962786	chr3:49177786-50226362:.
chr6:170042112:A>G		rs73029313	6	170357336	170042112	A	G	ENSG00000130024	PHF10	protein_coding	169703901	169725566	-	316546			rna_seq	GeneMaskActiveScorer(requested_output=RNA_SEQ)	UBERON:0000995 total RNA-seq	-	total RNA-seq	UBERON:0000995	uterus	tissue	adult	encode	paired	FALSE				0.690832	0.962786	0.962786	chr6:169517824-170566400:.
chr3:49990341:T>C		rs2353579	3	50027774	49990341	T	C	ENSG00000126062	TMEM115	protein_coding	50354749	50359521	-	364408			rna_seq	GeneMaskActiveScorer(requested_output=RNA_SEQ)	UBERON:0000995 total RNA-seq	-	total RNA-seq	UBERON:0000995	uterus	tissue	adult	encode	paired	FALSE				0.684515	0.962786	0.962786	chr3:49466053-50514629:.
chr3:50170973:C>G		rs3774750	3	50208406	50170973	C	G	ENSG00000126062	TMEM115	protein_coding	50354749	50359521	-	183776			rna_seq	GeneMaskActiveScorer(requested_output=RNA_SEQ)	UBERON:0000995 total RNA-seq	-	total RNA-seq	UBERON:0000995	uterus	tissue	adult	encode	paired	FALSE				0.683625	0.962786	0.962786	chr3:49646685-50695261:.
chr8:11557675:C>G		rs7814414	8	11415184	11557675	C	G	ENSG00000079459	FDFT1	protein_coding	11795572	11839395	+	237897			rna_seq	GeneMaskActiveScorer(requested_output=RNA_SEQ)	UBERON:0000995 total RNA-seq	+	total RNA-seq	UBERON:0000995	uterus	tissue	adult	encode	paired	FALSE				0.566646	0.962786	0.962786	chr8:11033387-12081963:.
chr17:48288515:A>G		rs142408093	17	46365877	48288515	A	G	ENSG00000005243	COPZ2	protein_coding	48026166	48038030	-	250485			rna_seq	GeneMaskActiveScorer(requested_output=RNA_SEQ)	UBERON:0000995 gtex Uterus polyA plus RNA-seq	.	polyA plus RNA-seq	UBERON:0000995	uterus	tissue	adult	gtex	paired	FALSE			Uterus	1.89706	0.962786	0.962786	chr17:47764227-48812803:.
chr2:26935755:T>G		rs12615423	2	27158623	26935755	T	G	ENSG00000119777	TMEM214	protein_coding	27032909	27041694	+	97154			rna_seq	GeneMaskActiveScorer(requested_output=RNA_SEQ)	UBERON:0000995 gtex Uterus polyA plus RNA-seq	.	polyA plus RNA-seq	UBERON:0000995	uterus	tissue	adult	gtex	paired	FALSE			Uterus	1.91197	0.962786	0.962786	chr2:26411467-27460043:.
chr2:11516184:A>G		rs16857565	2	11656310	11516184	A	G	ENSG00000239899	RN7SL674P	misc_RNA	11584772	11585047	+	68588			rna_seq	GeneMaskActiveScorer(requested_output=RNA_SEQ)	UBERON:0000995 total RNA-seq	+	total RNA-seq	UBERON:0000995	uterus	tissue	adult	encode	paired	FALSE				0.567213	0.962786	0.962786	chr2:10991896-12040472:.
chr3:49462981:A>G		rs1106620	3	49500414	49462981	A	G	ENSG00000178149	DALRD3	protein_coding	49015487	49022293	-	440688			rna_seq	GeneMaskActiveScorer(requested_output=RNA_SEQ)	UBERON:0000995 gtex Uterus polyA plus RNA-seq	.	polyA plus RNA-seq	UBERON:0000995	uterus	tissue	adult	gtex	paired	FALSE			Uterus	1.89382	0.962786	0.962786	chr3:48938693-49987269:.
chr8:11487916:A>C		rs1600250	8	11345425	11487916	A	C	ENSG00000079459	FDFT1	protein_coding	11795572	11839395	+	307656			rna_seq	GeneMaskActiveScorer(requested_output=RNA_SEQ)	UBERON:0000995 total RNA-seq	+	total RNA-seq	UBERON:0000995	uterus	tissue	adult	encode	paired	FALSE				0.581291	0.962786	0.962786	chr8:10963628-12012204:.
chr20:18211789:A>C		rs6045254	20	18192433	18211789	A	C	ENSG00000232388	SMIM26	protein_coding	18567346	18569563	+	355557			rna_seq	GeneMaskActiveScorer(requested_output=RNA_SEQ)	UBERON:0000995 total RNA-seq	+	total RNA-seq	UBERON:0000995	uterus	tissue	adult	encode	paired	FALSE				0.575529	0.962786	0.962786	chr20:17687501-18736077:.
chr3:50000507:A>G		rs6767381	3	50037940	50000507	A	G	ENSG00000126062	TMEM115	protein_coding	50354749	50359521	-	354242			rna_seq	GeneMaskActiveScorer(requested_output=RNA_SEQ)	UBERON:0000995 total RNA-seq	-	total RNA-seq	UBERON:0000995	uterus	tissue	adult	encode	paired	FALSE				0.685714	0.962786	0.962786	chr3:49476219-50524795:.
chr3:49432270:A>G		rs62259933	3	49469703	49432270	A	G	ENSG00000178149	DALRD3	protein_coding	49015487	49022293	-	409977			rna_seq	GeneMaskActiveScorer(requested_output=RNA_SEQ)	UBERON:0000995 gtex Uterus polyA plus RNA-seq	.	polyA plus RNA-seq	UBERON:0000995	uterus	tissue	adult	gtex	paired	FALSE			Uterus	1.89678	0.962786	0.962786	chr3:48907982-49956558:.
chr12:15379957:T>C		rs55754731	12	15532891	15379957	T	C	ENSG00000151491	EPS8	protein_coding	15620133	15882329	-	240176			rna_seq	GeneMaskActiveScorer(requested_output=RNA_SEQ)	UBERON:0000995 total RNA-seq	-	total RNA-seq	UBERON:0000995	uterus	tissue	adult	encode	paired	FALSE				0.689313	0.962786	0.962786	chr12:14855669-15904245:.
chr1:172117886:A>G		rs10158753	1	172087026	172117886	A	G	ENSG00000094975	SUCO	protein_coding	172532348	172611833	+	414462			rna_seq	GeneMaskActiveScorer(requested_output=RNA_SEQ)	UBERON:0000995 total RNA-seq	+	total RNA-seq	UBERON:0000995	uterus	tissue	adult	encode	paired	FALSE				0.565875	0.962786	0.962786	chr1:171593598-172642174:.
chr10:88455321:T>C		rs7916937	10	90215078	88455321	T	C	ENSG00000171862	PTEN	protein_coding	87862637	87971930	+	483391			rna_seq	GeneMaskActiveScorer(requested_output=RNA_SEQ)	UBERON:0000995 total RNA-seq	+	total RNA-seq	UBERON:0000995	uterus	tissue	adult	encode	paired	FALSE				0.57866	0.962786	0.962786	chr10:87931033-88979609:.
chr3:50027841:A>G		rs35375092	3	50065274	50027841	A	G	ENSG00000126062	TMEM115	protein_coding	50354749	50359521	-	326908			rna_seq	GeneMaskActiveScorer(requested_output=RNA_SEQ)	UBERON:0000995 total RNA-seq	-	total RNA-seq	UBERON:0000995	uterus	tissue	adult	encode	paired	FALSE				0.687313	0.962786	0.962786	chr3:49503553-50552129:.
chr2:26983606:T>C		rs714513	2	27206474	26983606	T	C	ENSG00000119777	TMEM214	protein_coding	27032909	27041694	+	49303			rna_seq	GeneMaskActiveScorer(requested_output=RNA_SEQ)	UBERON:0000995 gtex Uterus polyA plus RNA-seq	.	polyA plus RNA-seq	UBERON:0000995	uterus	tissue	adult	gtex	paired	FALSE			Uterus	1.90983	0.962786	0.962786	chr2:26459318-27507894:.
chr19:29617964:T>G		rs12984624	19	30108871	29617964	T	G	ENSG00000105176	URI1	protein_coding	29923643	30016612	+	305679			rna_seq	GeneMaskActiveScorer(requested_output=RNA_SEQ)	UBERON:0000995 total RNA-seq	+	total RNA-seq	UBERON:0000995	uterus	tissue	adult	encode	paired	FALSE				0.580372	0.962786	0.962786	chr19:29093676-30142252:.
chr6:34224259:A>C		rs114760566	6	34192036	34224259	A	C	ENSG00000272325	NUDT3	protein_coding	34279678	34392669	-	55419			rna_seq	GeneMaskActiveScorer(requested_output=RNA_SEQ)	UBERON:0000995 total RNA-seq	-	total RNA-seq	UBERON:0000995	uterus	tissue	adult	encode	paired	FALSE				0.690272	0.962786	0.962786	chr6:33699971-34748547:.
chr19:8677915:T>G		rs61154119	19	8787750	8677915	T	G	ENSG00000099785	MARCHF2	protein_coding	8413269	8439017	+	238898			rna_seq	GeneMaskActiveScorer(requested_output=RNA_SEQ)	UBERON:0000995 total RNA-seq	+	total RNA-seq	UBERON:0000995	uterus	tissue	adult	encode	paired	FALSE				0.581717	0.962786	0.962786	chr19:8153627-9202203:.
chr8:99464297:A>G		rs3103724	8	100476525	99464297	A	G	ENSG00000164919	COX6C	protein_coding	99873199	99893707	-	408902			rna_seq	GeneMaskActiveScorer(requested_output=RNA_SEQ)	UBERON:0000995 total RNA-seq	-	total RNA-seq	UBERON:0000995	uterus	tissue	adult	encode	paired	FALSE				0.683777	0.962786	0.962786	chr8:98940009-99988585:.
chr19:29604100:A>G		rs11667986	19	30095007	29604100	A	G	ENSG00000105176	URI1	protein_coding	29923643	30016612	+	319543			rna_seq	GeneMaskActiveScorer(requested_output=RNA_SEQ)	UBERON:0000995 total RNA-seq	+	total RNA-seq	UBERON:0000995	uterus	tissue	adult	encode	paired	FALSE				0.565618	0.962786	0.962786	chr19:29079812-30128388:.
chr19:29620749:T>C		rs12463130	19	30111656	29620749	T	C	ENSG00000105176	URI1	protein_coding	29923643	30016612	+	302894			rna_seq	GeneMaskActiveScorer(requested_output=RNA_SEQ)	UBERON:0000995 total RNA-seq	+	total RNA-seq	UBERON:0000995	uterus	tissue	adult	encode	paired	FALSE				0.574082	0.962786	0.962786	chr19:29096461-30145037:.
chr15:40072727:T>C		rs7162269	15	40364928	40072727	T	C	ENSG00000259330	INAFM2	protein_coding	40323691	40326715	+	250964			rna_seq	GeneMaskActiveScorer(requested_output=RNA_SEQ)	UBERON:0000995 total RNA-seq	+	total RNA-seq	UBERON:0000995	uterus	tissue	adult	encode	paired	FALSE				0.574101	0.962786	0.962786	chr15:39548439-40597015:.
chr2:27026377:A>G		rs3754733	2	27249245	27026377	A	G	ENSG00000119777	TMEM214	protein_coding	27032909	27041694	+	6532			rna_seq	GeneMaskActiveScorer(requested_output=RNA_SEQ)	UBERON:0000995 gtex Uterus polyA plus RNA-seq	.	polyA plus RNA-seq	UBERON:0000995	uterus	tissue	adult	gtex	paired	FALSE			Uterus	1.89682	0.962786	0.962786	chr2:26502089-27550665:.
chr3:50137915:C>G		rs2526387	3	50175348	50137915	C	G	ENSG00000182179	UBA7	protein_coding	49805208	49813953	-	323962			rna_seq	GeneMaskActiveScorer(requested_output=RNA_SEQ)	UBERON:0000995 gtex Uterus polyA plus RNA-seq	.	polyA plus RNA-seq	UBERON:0000995	uterus	tissue	adult	gtex	paired	FALSE			Uterus	1.91669	0.962786	0.962786	chr3:49613627-50662203:.
chr15:40097669:A>C		rs568652	15	40389870	40097669	A	C	ENSG00000259330	INAFM2	protein_coding	40323691	40326715	+	226022			rna_seq	GeneMaskActiveScorer(requested_output=RNA_SEQ)	UBERON:0000995 total RNA-seq	+	total RNA-seq	UBERON:0000995	uterus	tissue	adult	encode	paired	FALSE				0.575515	0.962786	0.962786	chr15:39573381-40621957:.
chr3:49840831:C>G		rs1996663	3	49878264	49840831	C	G	ENSG00000182179	UBA7	protein_coding	49805208	49813953	-	26878			rna_seq	GeneMaskActiveScorer(requested_output=RNA_SEQ)	UBERON:0000995 gtex Uterus polyA plus RNA-seq	.	polyA plus RNA-seq	UBERON:0000995	uterus	tissue	adult	gtex	paired	FALSE			Uterus	1.90114	0.962786	0.962786	chr3:49316543-50365119:.
chr8:99446250:T>G		rs3134148	8	100458478	99446250	T	G	ENSG00000164919	COX6C	protein_coding	99873199	99893707	-	426949			rna_seq	GeneMaskActiveScorer(requested_output=RNA_SEQ)	UBERON:0000995 total RNA-seq	-	total RNA-seq	UBERON:0000995	uterus	tissue	adult	encode	paired	FALSE				0.690947	0.962786	0.962786	chr8:98921962-99970538:.
chr3:49345645:A>G		rs4955424	3	49383078	49345645	A	G	ENSG00000178149	DALRD3	protein_coding	49015487	49022293	-	323352			rna_seq	GeneMaskActiveScorer(requested_output=RNA_SEQ)	UBERON:0000995 gtex Uterus polyA plus RNA-seq	.	polyA plus RNA-seq	UBERON:0000995	uterus	tissue	adult	gtex	paired	FALSE			Uterus	1.89399	0.962786	0.962786	chr3:48821357-49869933:.
chr3:49492168:T>G		rs4855858	3	49529601	49492168	T	G	ENSG00000182179	UBA7	protein_coding	49805208	49813953	-	313040			rna_seq	GeneMaskActiveScorer(requested_output=RNA_SEQ)	UBERON:0000995 gtex Uterus polyA plus RNA-seq	.	polyA plus RNA-seq	UBERON:0000995	uterus	tissue	adult	gtex	paired	FALSE			Uterus	1.90747	0.962786	0.962786	chr3:48967880-50016456:.
chr9:133402020:T>C		rs17474001	9	136267149	133402020	T	C	ENSG00000285245	ENSG00000285245	protein_coding	133098120	133163914	-	238106			rna_seq	GeneMaskActiveScorer(requested_output=RNA_SEQ)	UBERON:0000995 gtex Uterus polyA plus RNA-seq	.	polyA plus RNA-seq	UBERON:0000995	uterus	tissue	adult	gtex	paired	FALSE			Uterus	1.90114	0.962786	0.962786	chr9:132877732-133926308:.
chr3:49471543:T>C		rs7613491	3	49508976	49471543	T	C	ENSG00000177479	ARIH2	protein_coding	48918820	48986382	+	485161			rna_seq	GeneMaskActiveScorer(requested_output=RNA_SEQ)	UBERON:0000995 total RNA-seq	+	total RNA-seq	UBERON:0000995	uterus	tissue	adult	encode	paired	FALSE				0.561079	0.962786	0.962786	chr3:48947255-49995831:.
chr19:17247379:A>T		rs73012590	19	17358188	17247379	A	T	ENSG00000130309	COLGALT1	protein_coding	17555648	17583162	+	308269			rna_seq	GeneMaskActiveScorer(requested_output=RNA_SEQ)	UBERON:0000995 total RNA-seq	+	total RNA-seq	UBERON:0000995	uterus	tissue	adult	encode	paired	FALSE				0.571231	0.962786	0.962786	chr19:16723091-17771667:.
chr3:49638442:C>G		rs9830730	3	49675875	49638442	C	G	ENSG00000182179	UBA7	protein_coding	49805208	49813953	-	166766			rna_seq	GeneMaskActiveScorer(requested_output=RNA_SEQ)	UBERON:0000995 gtex Uterus polyA plus RNA-seq	.	polyA plus RNA-seq	UBERON:0000995	uterus	tissue	adult	gtex	paired	FALSE			Uterus	1.91037	0.962786	0.962786	chr3:49114154-50162730:.
chr2:27049184:T>C		rs10432697	2	27272052	27049184	T	C	ENSG00000119777	TMEM214	protein_coding	27032909	27041694	+	7490			rna_seq	GeneMaskActiveScorer(requested_output=RNA_SEQ)	UBERON:0000995 gtex Uterus polyA plus RNA-seq	.	polyA plus RNA-seq	UBERON:0000995	uterus	tissue	adult	gtex	paired	FALSE			Uterus	1.90847	0.962786	0.962786	chr2:26524896-27573472:.
chr19:17278347:T>C		rs10426697	19	17389156	17278347	T	C	ENSG00000130312	MRPL34	protein_coding	17292608	17306843	+	14261			rna_seq	GeneMaskActiveScorer(requested_output=RNA_SEQ)	UBERON:0000995 total RNA-seq	+	total RNA-seq	UBERON:0000995	uterus	tissue	adult	encode	paired	FALSE				0.565684	0.962786	0.962786	chr19:16754059-17802635:.
chr3:50202905:T>C		rs4688745	3	50240338	50202905	T	C	ENSG00000182179	UBA7	protein_coding	49805208	49813953	-	388952			rna_seq	GeneMaskActiveScorer(requested_output=RNA_SEQ)	UBERON:0000995 gtex Uterus polyA plus RNA-seq	.	polyA plus RNA-seq	UBERON:0000995	uterus	tissue	adult	gtex	paired	FALSE			Uterus	1.915	0.962786	0.962786	chr3:49678617-50727193:.
chr6:170067699:A>G		rs4235991	6	170382923	170067699	A	G	ENSG00000130024	PHF10	protein_coding	169703901	169725566	-	342133			rna_seq	GeneMaskActiveScorer(requested_output=RNA_SEQ)	UBERON:0000995 total RNA-seq	-	total RNA-seq	UBERON:0000995	uterus	tissue	adult	encode	paired	FALSE				0.686486	0.962786	0.962786	chr6:169543411-170591987:.
chr3:49402007:A>G		rs2140270	3	49439440	49402007	A	G	ENSG00000182179	UBA7	protein_coding	49805208	49813953	-	403201			rna_seq	GeneMaskActiveScorer(requested_output=RNA_SEQ)	UBERON:0000995 gtex Uterus polyA plus RNA-seq	.	polyA plus RNA-seq	UBERON:0000995	uterus	tissue	adult	gtex	paired	FALSE			Uterus	1.89981	0.962786	0.962786	chr3:48877719-49926295:.
chr2:26944916:T>C		rs3739088	2	27167784	26944916	T	C	ENSG00000119777	TMEM214	protein_coding	27032909	27041694	+	87993			rna_seq	GeneMaskActiveScorer(requested_output=RNA_SEQ)	UBERON:0000995 gtex Uterus polyA plus RNA-seq	.	polyA plus RNA-seq	UBERON:0000995	uterus	tissue	adult	gtex	paired	FALSE			Uterus	1.91209	0.962786	0.962786	chr2:26420628-27469204:.
chr6:34240996:A>C		rs41269026	6	34208773	34240996	A	C	ENSG00000272325	NUDT3	protein_coding	34279678	34392669	-	38682			rna_seq	GeneMaskActiveScorer(requested_output=RNA_SEQ)	UBERON:0000995 total RNA-seq	-	total RNA-seq	UBERON:0000995	uterus	tissue	adult	encode	paired	FALSE				0.686162	0.962786	0.962786	chr6:33716708-34765284:.
chr7:25844424:A>T		rs10262483	7	25884044	25844424	A	T	ENSG00000122565	CBX3	protein_coding	26201161	26213607	+	356737			rna_seq	GeneMaskActiveScorer(requested_output=RNA_SEQ)	UBERON:0000995 total RNA-seq	+	total RNA-seq	UBERON:0000995	uterus	tissue	adult	encode	paired	FALSE				0.571748	0.962786	0.962786	chr7:25320136-26368712:.
chr7:25844482:T>G		rs4722530	7	25884102	25844482	T	G	ENSG00000122565	CBX3	protein_coding	26201161	26213607	+	356679			rna_seq	GeneMaskActiveScorer(requested_output=RNA_SEQ)	UBERON:0000995 total RNA-seq	+	total RNA-seq	UBERON:0000995	uterus	tissue	adult	encode	paired	FALSE				0.576224	0.962786	0.962786	chr7:25320194-26368770:.
chr17:4066233:A>T		rs9892466	17	3969527	4066233	A	T	ENSG00000127774	EMC6	protein_coding	3668811	3669668	+	396565			rna_seq	GeneMaskActiveScorer(requested_output=RNA_SEQ)	UBERON:0000995 gtex Uterus polyA plus RNA-seq	.	polyA plus RNA-seq	UBERON:0000995	uterus	tissue	adult	gtex	paired	FALSE			Uterus	1.88726	0.962786	0.962786	chr17:3541945-4590521:.
chr8:11489780:T>G		rs2736342	8	11347289	11489780	T	G	ENSG00000079459	FDFT1	protein_coding	11795572	11839395	+	305792			rna_seq	GeneMaskActiveScorer(requested_output=RNA_SEQ)	UBERON:0000995 total RNA-seq	+	total RNA-seq	UBERON:0000995	uterus	tissue	adult	encode	paired	FALSE				0.579292	0.962786	0.962786	chr8:10965492-12014068:.
chr6:29944936:T>C		rs17879496	6	29912713	29944936	T	C	ENSG00000204619	PPP1R11	protein_coding	30066708	30070333	+	121772			rna_seq	GeneMaskActiveScorer(requested_output=RNA_SEQ)	UBERON:0000995 gtex Uterus polyA plus RNA-seq	.	polyA plus RNA-seq	UBERON:0000995	uterus	tissue	adult	gtex	paired	FALSE			Uterus	1.89685	0.962786	0.962786	chr6:29420648-30469224:.
chr9:133270015:A>C		rs9411378	9	136145425	133270015	A	C	ENSG00000285245	ENSG00000285245	protein_coding	133098120	133163914	-	106101			rna_seq	GeneMaskActiveScorer(requested_output=RNA_SEQ)	UBERON:0000995 gtex Uterus polyA plus RNA-seq	.	polyA plus RNA-seq	UBERON:0000995	uterus	tissue	adult	gtex	paired	FALSE			Uterus	1.91217	0.962786	0.962786	chr9:132745727-133794303:.
chr8:11598976:T>C		rs118031156	8	11456485	11598976	T	C	ENSG00000079459	FDFT1	protein_coding	11795572	11839395	+	196596			rna_seq	GeneMaskActiveScorer(requested_output=RNA_SEQ)	UBERON:0000995 total RNA-seq	+	total RNA-seq	UBERON:0000995	uterus	tissue	adult	encode	paired	FALSE				0.560892	0.962786	0.962786	chr8:11074688-12123264:.
chr8:11576271:T>C		rs2409797	8	11433780	11576271	T	C	ENSG00000079459	FDFT1	protein_coding	11795572	11839395	+	219301			rna_seq	GeneMaskActiveScorer(requested_output=RNA_SEQ)	UBERON:0000995 total RNA-seq	+	total RNA-seq	UBERON:0000995	uterus	tissue	adult	encode	paired	FALSE				0.566537	0.962786	0.962786	chr8:11051983-12100559:.
chr6:29825833:A>G		rs72492280	6	29793610	29825833	A	G	ENSG00000204619	PPP1R11	protein_coding	30066708	30070333	+	240875			rna_seq	GeneMaskActiveScorer(requested_output=RNA_SEQ)	UBERON:0000995 gtex Uterus polyA plus RNA-seq	.	polyA plus RNA-seq	UBERON:0000995	uterus	tissue	adult	gtex	paired	FALSE			Uterus	1.88874	0.962786	0.962786	chr6:29301545-30350121:.
chr2:11581976:A>T		rs10165819	2	11722102	11581976	A	T	ENSG00000239899	RN7SL674P	misc_RNA	11584772	11585047	+	2796			rna_seq	GeneMaskActiveScorer(requested_output=RNA_SEQ)	UBERON:0000995 total RNA-seq	+	total RNA-seq	UBERON:0000995	uterus	tissue	adult	encode	paired	FALSE				0.568691	0.962786	0.962786	chr2:11057688-12106264:.
chrX:70917192:A>C		rs72628881	X	70137042	70917192	A	C	ENSG00000147133	TAF1	protein_coding	71366135	71532374	+	448943			rna_seq	GeneMaskActiveScorer(requested_output=RNA_SEQ)	UBERON:0000995 total RNA-seq	+	total RNA-seq	UBERON:0000995	uterus	tissue	adult	encode	paired	FALSE				0.567745	0.962786	0.962786	chrX:70392904-71441480:.
chr15:40115623:A>C		rs537455	15	40407824	40115623	A	C	ENSG00000259330	INAFM2	protein_coding	40323691	40326715	+	208068			rna_seq	GeneMaskActiveScorer(requested_output=RNA_SEQ)	UBERON:0000995 total RNA-seq	+	total RNA-seq	UBERON:0000995	uterus	tissue	adult	encode	paired	FALSE				0.56675	0.962786	0.962786	chr15:39591335-40639911:.
chr9:133278724:T>C		rs579459	9	136154168	133278724	T	C	ENSG00000285245	ENSG00000285245	protein_coding	133098120	133163914	-	114810			rna_seq	GeneMaskActiveScorer(requested_output=RNA_SEQ)	UBERON:0000995 gtex Uterus polyA plus RNA-seq	.	polyA plus RNA-seq	UBERON:0000995	uterus	tissue	adult	gtex	paired	FALSE			Uterus	1.90483	0.962786	0.962786	chr9:132754436-133803012:.
chr3:49731638:T>C		rs9870858	3	49769071	49731638	T	C	ENSG00000182179	UBA7	protein_coding	49805208	49813953	-	73570			rna_seq	GeneMaskActiveScorer(requested_output=RNA_SEQ)	UBERON:0000995 gtex Uterus polyA plus RNA-seq	.	polyA plus RNA-seq	UBERON:0000995	uterus	tissue	adult	gtex	paired	FALSE			Uterus	1.90065	0.962786	0.962786	chr3:49207350-50255926:.
chr8:74404988:A>C		rs11997090	8	75317223	74404988	A	C	ENSG00000104381	GDAP1	protein_coding	74320612	74518007	+	0			rna_seq	PolyadenylationScorer()	UBERON:0000995 gtex Uterus polyA plus RNA-seq	.	polyA plus RNA-seq	UBERON:0000995	uterus	tissue	adult	gtex	paired	FALSE			Uterus	0.00994859	0.962786	0.962786	chr8:73880700-74929276:.
chr15:40102658:A>G		rs675173	15	40394859	40102658	A	G	ENSG00000278621	THBS1-AS1	lncRNA	39588356	39588882	-	513776			rna_seq	GeneMaskActiveScorer(requested_output=RNA_SEQ)	UBERON:0000995 gtex Uterus polyA plus RNA-seq	.	polyA plus RNA-seq	UBERON:0000995	uterus	tissue	adult	gtex	paired	FALSE			Uterus	1.88805	0.962786	0.962786	chr15:39578370-40626946:.
chr6:31354710:A>G		rs3819294	6	31322487	31354710	A	G	ENSG00000204392	LSM2	protein_coding	31797395	31806966	-	442685			rna_seq	GeneMaskActiveScorer(requested_output=RNA_SEQ)	UBERON:0000995 gtex Uterus polyA plus RNA-seq	.	polyA plus RNA-seq	UBERON:0000995	uterus	tissue	adult	gtex	paired	FALSE			Uterus	1.91611	0.962786	0.962786	chr6:30830422-31878998:.
chr8:11567596:T>G		rs13280813	8	11425105	11567596	T	G	ENSG00000079459	FDFT1	protein_coding	11795572	11839395	+	227976			rna_seq	GeneMaskActiveScorer(requested_output=RNA_SEQ)	UBERON:0000995 total RNA-seq	+	total RNA-seq	UBERON:0000995	uterus	tissue	adult	encode	paired	FALSE				0.558206	0.962786	0.962786	chr8:11043308-12091884:.
chr1:21998437:A>T		rs12032777	1	22324930	21998437	A	T	ENSG00000184677	ZBTB40	protein_coding	22428837	22531157	+	430400			rna_seq	GeneMaskActiveScorer(requested_output=RNA_SEQ)	UBERON:0000995 total RNA-seq	+	total RNA-seq	UBERON:0000995	uterus	tissue	adult	encode	paired	FALSE				0.571891	0.962786	0.962786	chr1:21474149-22522725:.
chr3:50029865:A>T		rs6446194	3	50067298	50029865	A	T	ENSG00000182179	UBA7	protein_coding	49805208	49813953	-	215912			rna_seq	GeneMaskActiveScorer(requested_output=RNA_SEQ)	UBERON:0000995 gtex Uterus polyA plus RNA-seq	.	polyA plus RNA-seq	UBERON:0000995	uterus	tissue	adult	gtex	paired	FALSE			Uterus	1.89883	0.962786	0.962786	chr3:49505577-50554153:.
chr5:134502489:A>G		rs1981627	5	133838180	134502489	A	G	ENSG00000119048	UBE2B	protein_coding	134371183	134392108	+	110381			rna_seq	GeneMaskActiveScorer(requested_output=RNA_SEQ)	UBERON:0000995 total RNA-seq	+	total RNA-seq	UBERON:0000995	uterus	tissue	adult	encode	paired	FALSE				0.56769	0.962786	0.962786	chr5:133978201-135026777:.
chr3:49602370:T>G		rs1491983	3	49639803	49602370	T	G	ENSG00000173402	DAG1	protein_coding	49468712	49535618	+	66752			rna_seq	GeneMaskActiveScorer(requested_output=RNA_SEQ)	UBERON:0000995 total RNA-seq	+	total RNA-seq	UBERON:0000995	uterus	tissue	adult	encode	paired	FALSE				0.557454	0.962786	0.962786	chr3:49078082-50126658:.
chr3:49924347:A>G		rs6774354	3	49961780	49924347	A	G	ENSG00000182179	UBA7	protein_coding	49805208	49813953	-	110394			rna_seq	GeneMaskActiveScorer(requested_output=RNA_SEQ)	UBERON:0000995 gtex Uterus polyA plus RNA-seq	.	polyA plus RNA-seq	UBERON:0000995	uterus	tissue	adult	gtex	paired	FALSE			Uterus	1.9218	0.962786	0.962786	chr3:49400059-50448635:.
chr6:151405621:T>C		rs3757314	6	151726756	151405621	T	C	ENSG00000219747	RPL32P16	processed_pseudogene	151099528	151099933	+	305688			rna_seq	GeneMaskActiveScorer(requested_output=RNA_SEQ)	UBERON:0000995 gtex Uterus polyA plus RNA-seq	.	polyA plus RNA-seq	UBERON:0000995	uterus	tissue	adult	gtex	paired	FALSE			Uterus	1.90212	0.962786	0.962786	chr6:150881333-151929909:.
chr20:56724600:A>C		rs2426663	20	55299656	56724600	A	C	ENSG00000022277	RTF2	protein_coding	56468584	56519449	+	205151			rna_seq	GeneMaskActiveScorer(requested_output=RNA_SEQ)	UBERON:0000995 total RNA-seq	+	total RNA-seq	UBERON:0000995	uterus	tissue	adult	encode	paired	FALSE				0.560801	0.962786	0.962786	chr20:56200312-57248888:.
chr17:48181739:A>G		rs3805371	17	46259101	48181739	A	G	ENSG00000005243	COPZ2	protein_coding	48026166	48038030	-	143709			rna_seq	GeneMaskActiveScorer(requested_output=RNA_SEQ)	UBERON:0000995 gtex Uterus polyA plus RNA-seq	.	polyA plus RNA-seq	UBERON:0000995	uterus	tissue	adult	gtex	paired	FALSE			Uterus	1.88697	0.962786	0.962786	chr17:47657451-48706027:.
chr3:50188718:T>C		rs14321	3	50226151	50188718	T	C	ENSG00000182179	UBA7	protein_coding	49805208	49813953	-	374765			rna_seq	GeneMaskActiveScorer(requested_output=RNA_SEQ)	UBERON:0000995 gtex Uterus polyA plus RNA-seq	.	polyA plus RNA-seq	UBERON:0000995	uterus	tissue	adult	gtex	paired	FALSE			Uterus	1.89152	0.962786	0.962786	chr3:49664430-50713006:.
chr2:27020496:A>G		rs7606840	2	27243364	27020496	A	G	ENSG00000119777	TMEM214	protein_coding	27032909	27041694	+	12413			rna_seq	GeneMaskActiveScorer(requested_output=RNA_SEQ)	UBERON:0000995 gtex Uterus polyA plus RNA-seq	.	polyA plus RNA-seq	UBERON:0000995	uterus	tissue	adult	gtex	paired	FALSE			Uterus	1.89479	0.962786	0.962786	chr2:26496208-27544784:.
chr15:40085664:A>G		rs4923852	15	40377865	40085664	A	G	ENSG00000259330	INAFM2	protein_coding	40323691	40326715	+	238027			rna_seq	GeneMaskActiveScorer(requested_output=RNA_SEQ)	UBERON:0000995 total RNA-seq	+	total RNA-seq	UBERON:0000995	uterus	tissue	adult	encode	paired	FALSE				0.557734	0.962786	0.962786	chr15:39561376-40609952:.
chr3:49958085:T>C		rs6792892	3	49995518	49958085	T	C	ENSG00000173402	DAG1	protein_coding	49468712	49535618	+	422467			rna_seq	GeneMaskActiveScorer(requested_output=RNA_SEQ)	UBERON:0000995 total RNA-seq	+	total RNA-seq	UBERON:0000995	uterus	tissue	adult	encode	paired	FALSE				0.559953	0.962786	0.962786	chr3:49433797-50482373:.
chr6:29882354:C>G		rs72838653	6	29850131	29882354	C	G	ENSG00000204619	PPP1R11	protein_coding	30066708	30070333	+	184354			rna_seq	GeneMaskActiveScorer(requested_output=RNA_SEQ)	UBERON:0000995 gtex Uterus polyA plus RNA-seq	.	polyA plus RNA-seq	UBERON:0000995	uterus	tissue	adult	gtex	paired	FALSE			Uterus	1.88693	0.962786	0.962786	chr6:29358066-30406642:.
chr17:48210621:A>T		rs11079815	17	46287983	48210621	A	T	ENSG00000005243	COPZ2	protein_coding	48026166	48038030	-	172591			rna_seq	GeneMaskActiveScorer(requested_output=RNA_SEQ)	UBERON:0000995 gtex Uterus polyA plus RNA-seq	.	polyA plus RNA-seq	UBERON:0000995	uterus	tissue	adult	gtex	paired	FALSE			Uterus	1.91328	0.962786	0.962786	chr17:47686333-48734909:.
chr6:34216597:T>G		rs141130394	6	34184374	34216597	T	G	ENSG00000272325	NUDT3	protein_coding	34279678	34392669	-	63081			rna_seq	GeneMaskActiveScorer(requested_output=RNA_SEQ)	UBERON:0000995 total RNA-seq	-	total RNA-seq	UBERON:0000995	uterus	tissue	adult	encode	paired	FALSE				0.684494	0.962786	0.962786	chr6:33692309-34740885:.
chr6:29948877:T>C		rs72845133	6	29916654	29948877	T	C	ENSG00000204619	PPP1R11	protein_coding	30066708	30070333	+	117831			rna_seq	GeneMaskActiveScorer(requested_output=RNA_SEQ)	UBERON:0000995 gtex Uterus polyA plus RNA-seq	.	polyA plus RNA-seq	UBERON:0000995	uterus	tissue	adult	gtex	paired	FALSE			Uterus	1.91116	0.962786	0.962786	chr6:29424589-30473165:.
chr3:49644271:A>G		rs6446286	3	49681704	49644271	A	G	ENSG00000182179	UBA7	protein_coding	49805208	49813953	-	160937			rna_seq	GeneMaskActiveScorer(requested_output=RNA_SEQ)	UBERON:0000995 gtex Uterus polyA plus RNA-seq	.	polyA plus RNA-seq	UBERON:0000995	uterus	tissue	adult	gtex	paired	FALSE			Uterus	1.90622	0.962786	0.962786	chr3:49119983-50168559:.
chr3:49422974:T>C		rs8897	3	49460407	49422974	T	C	ENSG00000182179	UBA7	protein_coding	49805208	49813953	-	382234			rna_seq	GeneMaskActiveScorer(requested_output=RNA_SEQ)	UBERON:0000995 gtex Uterus polyA plus RNA-seq	.	polyA plus RNA-seq	UBERON:0000995	uterus	tissue	adult	gtex	paired	FALSE			Uterus	1.9089	0.962786	0.962786	chr3:48898686-49947262:.
chr3:50045481:C>G		rs2526747	3	50082914	50045481	C	G	ENSG00000182179	UBA7	protein_coding	49805208	49813953	-	231528			rna_seq	GeneMaskActiveScorer(requested_output=RNA_SEQ)	UBERON:0000995 gtex Uterus polyA plus RNA-seq	.	polyA plus RNA-seq	UBERON:0000995	uterus	tissue	adult	gtex	paired	FALSE			Uterus	1.90774	0.962786	0.962786	chr3:49521193-50569769:.
chr1:22236612:T>C		rs2744740	1	22563105	22236612	T	C	ENSG00000173372	C1QA	protein_coding	22635076	22639678	+	398464			rna_seq	GeneMaskActiveScorer(requested_output=RNA_SEQ)	UBERON:0000995 total RNA-seq	+	total RNA-seq	UBERON:0000995	uterus	tissue	adult	encode	paired	FALSE				0.580283	0.962786	0.962786	chr1:21712324-22760900:.
chr7:25725710:A>G		rs10486413	7	25765330	25725710	A	G	ENSG00000122565	CBX3	protein_coding	26201161	26213607	+	475451			rna_seq	GeneMaskActiveScorer(requested_output=RNA_SEQ)	UBERON:0000995 total RNA-seq	+	total RNA-seq	UBERON:0000995	uterus	tissue	adult	encode	paired	FALSE				0.582236	0.962786	0.962786	chr7:25201422-26249998:.
chr1:172164950:A>T		rs628479	1	172134090	172164950	A	T	ENSG00000094975	SUCO	protein_coding	172532348	172611833	+	367398			rna_seq	GeneMaskActiveScorer(requested_output=RNA_SEQ)	UBERON:0000995 total RNA-seq	+	total RNA-seq	UBERON:0000995	uterus	tissue	adult	encode	paired	FALSE				0.56327	0.962786	0.962786	chr1:171640662-172689238:.
chr9:35865022:A>G		rs113497604	9	35865019	35865022	A	G	ENSG00000070610	GBA2	protein_coding	35736865	35749228	-	115794			rna_seq	GeneMaskActiveScorer(requested_output=RNA_SEQ)	UBERON:0000995 gtex Uterus polyA plus RNA-seq	.	polyA plus RNA-seq	UBERON:0000995	uterus	tissue	adult	gtex	paired	FALSE			Uterus	1.91854	0.962786	0.962786	chr9:35340734-36389310:.
chr12:15230749:C>G		rs56232194	12	15383683	15230749	C	G	ENSG00000134533	RERG	protein_coding	15107782	15348675	-	0			rna_seq	GeneMaskActiveScorer(requested_output=RNA_SEQ)	UBERON:0000995 total RNA-seq	-	total RNA-seq	UBERON:0000995	uterus	tissue	adult	encode	paired	FALSE				0.684079	0.962786	0.962786	chr12:14706461-15755037:.
chr7:25698998:T>G		rs4722499	7	25738618	25698998	T	G	ENSG00000122565	CBX3	protein_coding	26201161	26213607	+	502163			rna_seq	GeneMaskActiveScorer(requested_output=RNA_SEQ)	UBERON:0000995 total RNA-seq	+	total RNA-seq	UBERON:0000995	uterus	tissue	adult	encode	paired	FALSE				0.570256	0.962786	0.962786	chr7:25174710-26223286:.
chr1:172146014:T>C		rs12120556	1	172115154	172146014	T	C	ENSG00000094975	SUCO	protein_coding	172532348	172611833	+	386334			rna_seq	GeneMaskActiveScorer(requested_output=RNA_SEQ)	UBERON:0000995 total RNA-seq	+	total RNA-seq	UBERON:0000995	uterus	tissue	adult	encode	paired	FALSE				0.568629	0.962786	0.962786	chr1:171621726-172670302:.
chr19:29615984:T>C		rs2115370	19	30106891	29615984	T	C	ENSG00000105176	URI1	protein_coding	29923643	30016612	+	307659			rna_seq	GeneMaskActiveScorer(requested_output=RNA_SEQ)	UBERON:0000995 total RNA-seq	+	total RNA-seq	UBERON:0000995	uterus	tissue	adult	encode	paired	FALSE				0.570021	0.962786	0.962786	chr19:29091696-30140272:.
chr3:49412205:A>G		rs940045	3	49449638	49412205	A	G	ENSG00000178149	DALRD3	protein_coding	49015487	49022293	-	389912			rna_seq	GeneMaskActiveScorer(requested_output=RNA_SEQ)	UBERON:0000995 gtex Uterus polyA plus RNA-seq	.	polyA plus RNA-seq	UBERON:0000995	uterus	tissue	adult	gtex	paired	FALSE			Uterus	1.8985	0.962786	0.962786	chr3:48887917-49936493:.
chr8:11567568:T>C		rs4841562	8	11425077	11567568	T	C	ENSG00000079459	FDFT1	protein_coding	11795572	11839395	+	228004			rna_seq	GeneMaskActiveScorer(requested_output=RNA_SEQ)	UBERON:0000995 total RNA-seq	+	total RNA-seq	UBERON:0000995	uterus	tissue	adult	encode	paired	FALSE				0.582797	0.962786	0.962786	chr8:11043280-12091856:.
chr6:29824859:A>G		rs3882583	6	29792636	29824859	A	G	ENSG00000204619	PPP1R11	protein_coding	30066708	30070333	+	241849			rna_seq	GeneMaskActiveScorer(requested_output=RNA_SEQ)	UBERON:0000995 gtex Uterus polyA plus RNA-seq	.	polyA plus RNA-seq	UBERON:0000995	uterus	tissue	adult	gtex	paired	FALSE			Uterus	1.89399	0.962786	0.962786	chr6:29300571-30349147:.
chr6:152194166:T>C		rs4870081	6	152515301	152194166	T	C	ENSG00000120279	MYCT1	protein_coding	152697896	152724569	+	503730			rna_seq	GeneMaskActiveScorer(requested_output=RNA_SEQ)	UBERON:0000995 total RNA-seq	+	total RNA-seq	UBERON:0000995	uterus	tissue	adult	encode	paired	FALSE				0.577596	0.962786	0.962786	chr6:151669878-152718454:.
chr1:172136022:T>C		rs17277008	1	172105162	172136022	T	C	ENSG00000094975	SUCO	protein_coding	172532348	172611833	+	396326			rna_seq	GeneMaskActiveScorer(requested_output=RNA_SEQ)	UBERON:0000995 total RNA-seq	+	total RNA-seq	UBERON:0000995	uterus	tissue	adult	encode	paired	FALSE				0.561072	0.962786	0.962786	chr1:171611734-172660310:.
chr9:133273813:T>C		rs505922	9	136149229	133273813	T	C	ENSG00000285245	ENSG00000285245	protein_coding	133098120	133163914	-	109899			rna_seq	GeneMaskActiveScorer(requested_output=RNA_SEQ)	UBERON:0000995 gtex Uterus polyA plus RNA-seq	.	polyA plus RNA-seq	UBERON:0000995	uterus	tissue	adult	gtex	paired	FALSE			Uterus	1.91153	0.962786	0.962786	chr9:132749525-133798101:.
chr19:17274693:A>G		rs67412075	19	17385502	17274693	A	G	ENSG00000130309	COLGALT1	protein_coding	17555648	17583162	+	280955			rna_seq	GeneMaskActiveScorer(requested_output=RNA_SEQ)	UBERON:0000995 total RNA-seq	+	total RNA-seq	UBERON:0000995	uterus	tissue	adult	encode	paired	FALSE				0.564565	0.962786	0.962786	chr19:16750405-17798981:.
chr2:27112032:T>G		rs13423359	2	27334900	27112032	T	G	ENSG00000119777	TMEM214	protein_coding	27032909	27041694	+	70338			rna_seq	GeneMaskActiveScorer(requested_output=RNA_SEQ)	UBERON:0000995 gtex Uterus polyA plus RNA-seq	.	polyA plus RNA-seq	UBERON:0000995	uterus	tissue	adult	gtex	paired	FALSE			Uterus	1.88961	0.962786	0.962786	chr2:26587744-27636320:.
chr1:172293934:T>C		rs2586404	1	172263074	172293934	T	C	ENSG00000094975	SUCO	protein_coding	172532348	172611833	+	238414			rna_seq	GeneMaskActiveScorer(requested_output=RNA_SEQ)	UBERON:0000995 total RNA-seq	+	total RNA-seq	UBERON:0000995	uterus	tissue	adult	encode	paired	FALSE				0.557347	0.962786	0.962786	chr1:171769646-172818222:.
chr12:57034658:C>G		rs73114452	12	57428442	57034658	C	G	ENSG00000166987	MBD6	protein_coding	57520709	57530148	+	486051			rna_seq	GeneMaskActiveScorer(requested_output=RNA_SEQ)	UBERON:0000995 gtex Uterus polyA plus RNA-seq	.	polyA plus RNA-seq	UBERON:0000995	uterus	tissue	adult	gtex	paired	FALSE			Uterus	1.89828	0.962786	0.962786	chr12:56510370-57558946:.
chr10:88333541:T>C		rs11594050	10	90093298	88333541	T	C	ENSG00000289051	ENSG00000289051	protein_coding	87863558	87863654	+	469887			rna_seq	GeneMaskActiveScorer(requested_output=RNA_SEQ)	UBERON:0000995 total RNA-seq	+	total RNA-seq	UBERON:0000995	uterus	tissue	adult	encode	paired	FALSE				0.562119	0.962786	0.962786	chr10:87809253-88857829:.
chr3:49363049:T>C		rs974495	3	49400482	49363049	T	C	ENSG00000178149	DALRD3	protein_coding	49015487	49022293	-	340756			rna_seq	GeneMaskActiveScorer(requested_output=RNA_SEQ)	UBERON:0000995 gtex Uterus polyA plus RNA-seq	.	polyA plus RNA-seq	UBERON:0000995	uterus	tissue	adult	gtex	paired	FALSE			Uterus	1.89511	0.962786	0.962786	chr3:48838761-49887337:.
chr7:25707180:T>G		rs11983371	7	25746800	25707180	T	G	ENSG00000122565	CBX3	protein_coding	26201161	26213607	+	493981			rna_seq	GeneMaskActiveScorer(requested_output=RNA_SEQ)	UBERON:0000995 total RNA-seq	+	total RNA-seq	UBERON:0000995	uterus	tissue	adult	encode	paired	FALSE				0.577249	0.962786	0.962786	chr7:25182892-26231468:.
chr3:50081823:A>T		rs71326915	3	50119256	50081823	A	T	ENSG00000182179	UBA7	protein_coding	49805208	49813953	-	267870			rna_seq	GeneMaskActiveScorer(requested_output=RNA_SEQ)	UBERON:0000995 gtex Uterus polyA plus RNA-seq	.	polyA plus RNA-seq	UBERON:0000995	uterus	tissue	adult	gtex	paired	FALSE			Uterus	1.9075	0.962786	0.962786	chr3:49557535-50606111:.
chr5:134513069:A>G		rs11242219	5	133848760	134513069	A	G	ENSG00000119048	UBE2B	protein_coding	134371183	134392108	+	120961			rna_seq	GeneMaskActiveScorer(requested_output=RNA_SEQ)	UBERON:0000995 total RNA-seq	+	total RNA-seq	UBERON:0000995	uterus	tissue	adult	encode	paired	FALSE				0.562514	0.962786	0.962786	chr5:133988781-135037357:.
chr17:48196575:T>C		rs12452956	17	46273937	48196575	T	C	ENSG00000005243	COPZ2	protein_coding	48026166	48038030	-	158545			rna_seq	GeneMaskActiveScorer(requested_output=RNA_SEQ)	UBERON:0000995 gtex Uterus polyA plus RNA-seq	.	polyA plus RNA-seq	UBERON:0000995	uterus	tissue	adult	gtex	paired	FALSE			Uterus	1.92075	0.962786	0.962786	chr17:47672287-48720863:.
chr19:29615752:A>G		rs7283	19	30106659	29615752	A	G	ENSG00000105176	URI1	protein_coding	29923643	30016612	+	307891			rna_seq	GeneMaskActiveScorer(requested_output=RNA_SEQ)	UBERON:0000995 total RNA-seq	+	total RNA-seq	UBERON:0000995	uterus	tissue	adult	encode	paired	FALSE				0.557958	0.962786	0.962786	chr19:29091464-30140040:.
chr10:88392383:A>T		rs1067840	10	90152140	88392383	A	T	ENSG00000171862	PTEN	protein_coding	87862637	87971930	+	420453			rna_seq	GeneMaskActiveScorer(requested_output=RNA_SEQ)	UBERON:0000995 total RNA-seq	+	total RNA-seq	UBERON:0000995	uterus	tissue	adult	encode	paired	FALSE				0.578381	0.962786	0.962786	chr10:87868095-88916671:.
chr15:40036772:A>G		rs2291620	15	40328973	40036772	A	G	ENSG00000278621	THBS1-AS1	lncRNA	39588356	39588882	-	447890			rna_seq	GeneMaskActiveScorer(requested_output=RNA_SEQ)	UBERON:0000995 gtex Uterus polyA plus RNA-seq	.	polyA plus RNA-seq	UBERON:0000995	uterus	tissue	adult	gtex	paired	FALSE			Uterus	1.89565	0.962786	0.962786	chr15:39512484-40561060:.
chr8:11576667:A>T		rs7464263	8	11434176	11576667	A	T	ENSG00000079459	FDFT1	protein_coding	11795572	11839395	+	218905			rna_seq	GeneMaskActiveScorer(requested_output=RNA_SEQ)	UBERON:0000995 total RNA-seq	+	total RNA-seq	UBERON:0000995	uterus	tissue	adult	encode	paired	FALSE				0.568339	0.962786	0.962786	chr8:11052379-12100955:.
chr8:11577420:T>C		rs2127128	8	11434929	11577420	T	C	ENSG00000079459	FDFT1	protein_coding	11795572	11839395	+	218152			rna_seq	GeneMaskActiveScorer(requested_output=RNA_SEQ)	UBERON:0000995 total RNA-seq	+	total RNA-seq	UBERON:0000995	uterus	tissue	adult	encode	paired	FALSE				0.579488	0.962786	0.962786	chr8:11053132-12101708:.
chr8:11558088:T>C		rs4841558	8	11415597	11558088	T	C	ENSG00000079459	FDFT1	protein_coding	11795572	11839395	+	237484			rna_seq	GeneMaskActiveScorer(requested_output=RNA_SEQ)	UBERON:0000995 total RNA-seq	+	total RNA-seq	UBERON:0000995	uterus	tissue	adult	encode	paired	FALSE				0.582113	0.962786	0.962786	chr8:11033800-12082376:.
chr12:15343717:A>G		rs12312525	12	15496651	15343717	A	G	ENSG00000134533	RERG	protein_coding	15107782	15348675	-	0			rna_seq	GeneMaskActiveScorer(requested_output=RNA_SEQ)	UBERON:0000995 total RNA-seq	-	total RNA-seq	UBERON:0000995	uterus	tissue	adult	encode	paired	FALSE				0.683567	0.962786	0.962786	chr12:14819429-15868005:.
chr8:11564536:A>G		rs1042701	8	11422045	11564536	A	G	ENSG00000079459	FDFT1	protein_coding	11795572	11839395	+	231036			rna_seq	GeneMaskActiveScorer(requested_output=RNA_SEQ)	UBERON:0000995 total RNA-seq	+	total RNA-seq	UBERON:0000995	uterus	tissue	adult	encode	paired	FALSE				0.580557	0.962786	0.962786	chr8:11040248-12088824:.
chr7:25825922:T>C		rs1812673	7	25865542	25825922	T	C	ENSG00000122565	CBX3	protein_coding	26201161	26213607	+	375239			rna_seq	GeneMaskActiveScorer(requested_output=RNA_SEQ)	UBERON:0000995 total RNA-seq	+	total RNA-seq	UBERON:0000995	uterus	tissue	adult	encode	paired	FALSE				0.572063	0.962786	0.962786	chr7:25301634-26350210:.
chr2:11577303:A>G		rs7570979	2	11717429	11577303	A	G	ENSG00000239899	RN7SL674P	misc_RNA	11584772	11585047	+	7469			rna_seq	GeneMaskActiveScorer(requested_output=RNA_SEQ)	UBERON:0000995 total RNA-seq	+	total RNA-seq	UBERON:0000995	uterus	tissue	adult	encode	paired	FALSE				0.558427	0.962786	0.962786	chr2:11053015-12101591:.
chr6:29939785:A>G		rs115221336	6	29907562	29939785	A	G	ENSG00000204619	PPP1R11	protein_coding	30066708	30070333	+	126923			rna_seq	GeneMaskActiveScorer(requested_output=RNA_SEQ)	UBERON:0000995 gtex Uterus polyA plus RNA-seq	.	polyA plus RNA-seq	UBERON:0000995	uterus	tissue	adult	gtex	paired	FALSE			Uterus	1.90682	0.962786	0.962786	chr6:29415497-30464073:.
chr8:11577283:C>G		rs2127127	8	11434792	11577283	C	G	ENSG00000079459	FDFT1	protein_coding	11795572	11839395	+	218289			rna_seq	GeneMaskActiveScorer(requested_output=RNA_SEQ)	UBERON:0000995 total RNA-seq	+	total RNA-seq	UBERON:0000995	uterus	tissue	adult	encode	paired	FALSE				0.572656	0.962786	0.962786	chr8:11052995-12101571:.
chr5:134494299:A>C		rs4958241	5	133829990	134494299	A	C	ENSG00000119048	UBE2B	protein_coding	134371183	134392108	+	102191			rna_seq	GeneMaskActiveScorer(requested_output=RNA_SEQ)	UBERON:0000995 total RNA-seq	+	total RNA-seq	UBERON:0000995	uterus	tissue	adult	encode	paired	FALSE				0.577818	0.962786	0.962786	chr5:133970011-135018587:.
chr3:49586662:T>G		rs9869256	3	49624095	49586662	T	G	ENSG00000290315	ENSG00000290315	protein_coding	49024344	49094071	-	492591			rna_seq	GeneMaskActiveScorer(requested_output=RNA_SEQ)	UBERON:0000995 total RNA-seq	-	total RNA-seq	UBERON:0000995	uterus	tissue	adult	encode	paired	FALSE				0.684449	0.962786	0.962786	chr3:49062374-50110950:.
chr8:11582510:A>G		rs4841567	8	11440019	11582510	A	G	ENSG00000079459	FDFT1	protein_coding	11795572	11839395	+	213062			rna_seq	GeneMaskActiveScorer(requested_output=RNA_SEQ)	UBERON:0000995 total RNA-seq	+	total RNA-seq	UBERON:0000995	uterus	tissue	adult	encode	paired	FALSE				0.571576	0.962786	0.962786	chr8:11058222-12106798:.
chr9:133273983:A>G	ABO/9q34.2	rs507666	9	136149399	133273983	A	G	ENSG00000285245	ENSG00000285245	protein_coding	133098120	133163914	-	110069			rna_seq	GeneMaskActiveScorer(requested_output=RNA_SEQ)	UBERON:0000995 gtex Uterus polyA plus RNA-seq	.	polyA plus RNA-seq	UBERON:0000995	uterus	tissue	adult	gtex	paired	FALSE			Uterus	1.90621	0.962786	0.962786	chr9:132749695-133798271:.	136149399	9
chr3:50071359:A>C		rs3774734	3	50108792	50071359	A	C	ENSG00000126062	TMEM115	protein_coding	50354749	50359521	-	283390			rna_seq	GeneMaskActiveScorer(requested_output=RNA_SEQ)	UBERON:0000995 total RNA-seq	-	total RNA-seq	UBERON:0000995	uterus	tissue	adult	encode	paired	FALSE				0.687295	0.962786	0.962786	chr3:49547071-50595647:.
chr19:17275197:A>G		rs10418154	19	17386006	17275197	A	G	ENSG00000130309	COLGALT1	protein_coding	17555648	17583162	+	280451			rna_seq	GeneMaskActiveScorer(requested_output=RNA_SEQ)	UBERON:0000995 total RNA-seq	+	total RNA-seq	UBERON:0000995	uterus	tissue	adult	encode	paired	FALSE				0.561723	0.962786	0.962786	chr19:16750909-17799485:.
chr3:49714423:T>C		rs12715437	3	49751856	49714423	T	C	ENSG00000182179	UBA7	protein_coding	49805208	49813953	-	90785			rna_seq	GeneMaskActiveScorer(requested_output=RNA_SEQ)	UBERON:0000995 gtex Uterus polyA plus RNA-seq	.	polyA plus RNA-seq	UBERON:0000995	uterus	tissue	adult	gtex	paired	FALSE			Uterus	1.92052	0.962786	0.962786	chr3:49190135-50238711:.
chr12:15393840:A>G		rs60023910	12	15546774	15393840	A	G	ENSG00000151491	EPS8	protein_coding	15620133	15882329	-	226293			rna_seq	GeneMaskActiveScorer(requested_output=RNA_SEQ)	UBERON:0000995 total RNA-seq	-	total RNA-seq	UBERON:0000995	uterus	tissue	adult	encode	paired	FALSE				0.687332	0.962786	0.962786	chr12:14869552-15918128:.
chr12:26256517:A>G		rs2343874	12	26409450	26256517	A	G	ENSG00000123094	RASSF8	protein_coding	25958231	26079892	+	176625			rna_seq	GeneMaskActiveScorer(requested_output=RNA_SEQ)	UBERON:0000995 total RNA-seq	+	total RNA-seq	UBERON:0000995	uterus	tissue	adult	encode	paired	FALSE				0.564376	0.962786	0.962786	chr12:25732229-26780805:.
chr10:88450754:A>G		rs1935579	10	90210511	88450754	A	G	ENSG00000171862	PTEN	protein_coding	87862637	87971930	+	478824			rna_seq	GeneMaskActiveScorer(requested_output=RNA_SEQ)	UBERON:0000995 total RNA-seq	+	total RNA-seq	UBERON:0000995	uterus	tissue	adult	encode	paired	FALSE				0.575891	0.962786	0.962786	chr10:87926466-88975042:.
chr17:48416815:T>C		rs16956479	17	46494177	48416815	T	C	ENSG00000005243	COPZ2	protein_coding	48026166	48038030	-	378785			rna_seq	GeneMaskActiveScorer(requested_output=RNA_SEQ)	UBERON:0000995 gtex Uterus polyA plus RNA-seq	.	polyA plus RNA-seq	UBERON:0000995	uterus	tissue	adult	gtex	paired	FALSE			Uterus	1.9197	0.962786	0.962786	chr17:47892527-48941103:.
chr3:49997890:T>C		rs4688757	3	50035323	49997890	T	C	ENSG00000126062	TMEM115	protein_coding	50354749	50359521	-	356859			rna_seq	GeneMaskActiveScorer(requested_output=RNA_SEQ)	UBERON:0000995 total RNA-seq	-	total RNA-seq	UBERON:0000995	uterus	tissue	adult	encode	paired	FALSE				0.687252	0.962786	0.962786	chr3:49473602-50522178:.
chr12:15362305:A>G		rs1157937	12	15515239	15362305	A	G	ENSG00000151491	EPS8	protein_coding	15620133	15882329	-	257828			rna_seq	GeneMaskActiveScorer(requested_output=RNA_SEQ)	UBERON:0000995 total RNA-seq	-	total RNA-seq	UBERON:0000995	uterus	tissue	adult	encode	paired	FALSE				0.690291	0.962786	0.962786	chr12:14838017-15886593:.
chr20:56730268:T>C		rs2426668	20	55305324	56730268	T	C	ENSG00000022277	RTF2	protein_coding	56468584	56519449	+	210819			rna_seq	GeneMaskActiveScorer(requested_output=RNA_SEQ)	UBERON:0000995 total RNA-seq	+	total RNA-seq	UBERON:0000995	uterus	tissue	adult	encode	paired	FALSE				0.569828	0.962786	0.962786	chr20:56205980-57254556:.
chr10:88463646:C>G		rs1342450	10	90223403	88463646	C	G	ENSG00000171862	PTEN	protein_coding	87862637	87971930	+	491716			rna_seq	GeneMaskActiveScorer(requested_output=RNA_SEQ)	UBERON:0000995 total RNA-seq	+	total RNA-seq	UBERON:0000995	uterus	tissue	adult	encode	paired	FALSE				0.578194	0.962786	0.962786	chr10:87939358-88987934:.
chr3:50085984:A>G		rs10049087	3	50123417	50085984	A	G	ENSG00000126062	TMEM115	protein_coding	50354749	50359521	-	268765			rna_seq	GeneMaskActiveScorer(requested_output=RNA_SEQ)	UBERON:0000995 total RNA-seq	-	total RNA-seq	UBERON:0000995	uterus	tissue	adult	encode	paired	FALSE				0.684195	0.962786	0.962786	chr3:49561696-50610272:.
chr6:29818977:T>C		rs66776450	6	29786754	29818977	T	C	ENSG00000204619	PPP1R11	protein_coding	30066708	30070333	+	247731			rna_seq	GeneMaskActiveScorer(requested_output=RNA_SEQ)	UBERON:0000995 gtex Uterus polyA plus RNA-seq	.	polyA plus RNA-seq	UBERON:0000995	uterus	tissue	adult	gtex	paired	FALSE			Uterus	1.90985	0.962786	0.962786	chr6:29294689-30343265:.
chr6:151508352:A>T		rs4870023	6	151829487	151508352	A	T	ENSG00000219747	RPL32P16	processed_pseudogene	151099528	151099933	+	408419			rna_seq	GeneMaskActiveScorer(requested_output=RNA_SEQ)	UBERON:0000995 gtex Uterus polyA plus RNA-seq	.	polyA plus RNA-seq	UBERON:0000995	uterus	tissue	adult	gtex	paired	FALSE			Uterus	1.92378	0.962786	0.962786	chr6:150984064-152032640:.
chr5:134494704:A>G		rs6871635	5	133830395	134494704	A	G	ENSG00000119048	UBE2B	protein_coding	134371183	134392108	+	102596			rna_seq	GeneMaskActiveScorer(requested_output=RNA_SEQ)	UBERON:0000995 total RNA-seq	+	total RNA-seq	UBERON:0000995	uterus	tissue	adult	encode	paired	FALSE				0.57378	0.962786	0.962786	chr5:133970416-135018992:.
chr3:49873722:A>G		rs55692411	3	49911155	49873722	A	G	ENSG00000173402	DAG1	protein_coding	49468712	49535618	+	338104			rna_seq	GeneMaskActiveScorer(requested_output=RNA_SEQ)	UBERON:0000995 total RNA-seq	+	total RNA-seq	UBERON:0000995	uterus	tissue	adult	encode	paired	FALSE				0.5618	0.962786	0.962786	chr3:49349434-50398010:.
chr3:49873722:A>G		rs55692411	3	49911155	49873722	A	G	ENSG00000182179	UBA7	protein_coding	49805208	49813953	-	59769			rna_seq	GeneMaskActiveScorer(requested_output=RNA_SEQ)	UBERON:0000995 gtex Uterus polyA plus RNA-seq	.	polyA plus RNA-seq	UBERON:0000995	uterus	tissue	adult	gtex	paired	FALSE			Uterus	1.91164	0.962786	0.962786	chr3:49349434-50398010:.
chr6:29848505:T>C		rs2394184	6	29816282	29848505	T	C	ENSG00000204619	PPP1R11	protein_coding	30066708	30070333	+	218203			rna_seq	GeneMaskActiveScorer(requested_output=RNA_SEQ)	UBERON:0000995 gtex Uterus polyA plus RNA-seq	.	polyA plus RNA-seq	UBERON:0000995	uterus	tissue	adult	gtex	paired	FALSE			Uterus	1.90118	0.962786	0.962786	chr6:29324217-30372793:.
chr6:29856221:A>C		rs72845950	6	29823998	29856221	A	C	ENSG00000204619	PPP1R11	protein_coding	30066708	30070333	+	210487			rna_seq	GeneMaskActiveScorer(requested_output=RNA_SEQ)	UBERON:0000995 gtex Uterus polyA plus RNA-seq	.	polyA plus RNA-seq	UBERON:0000995	uterus	tissue	adult	gtex	paired	FALSE			Uterus	1.92345	0.962786	0.962786	chr6:29331933-30380509:.
chr15:40082068:T>C		rs28534747	15	40374269	40082068	T	C	ENSG00000259330	INAFM2	protein_coding	40323691	40326715	+	241623			rna_seq	GeneMaskActiveScorer(requested_output=RNA_SEQ)	UBERON:0000995 total RNA-seq	+	total RNA-seq	UBERON:0000995	uterus	tissue	adult	encode	paired	FALSE				0.566937	0.962786	0.962786	chr15:39557780-40606356:.
chr3:49399151:T>C		rs9861027	3	49436584	49399151	T	C	ENSG00000178149	DALRD3	protein_coding	49015487	49022293	-	376858			rna_seq	GeneMaskActiveScorer(requested_output=RNA_SEQ)	UBERON:0000995 gtex Uterus polyA plus RNA-seq	.	polyA plus RNA-seq	UBERON:0000995	uterus	tissue	adult	gtex	paired	FALSE			Uterus	1.88555	0.962786	0.962786	chr3:48874863-49923439:.
chr15:40074361:T>G		rs4924415	15	40366562	40074361	T	G	ENSG00000259330	INAFM2	protein_coding	40323691	40326715	+	249330			rna_seq	GeneMaskActiveScorer(requested_output=RNA_SEQ)	UBERON:0000995 total RNA-seq	+	total RNA-seq	UBERON:0000995	uterus	tissue	adult	encode	paired	FALSE				0.577004	0.962786	0.962786	chr15:39550073-40598649:.
chr6:151500880:T>C		rs4869732	6	151822015	151500880	T	C	ENSG00000219747	RPL32P16	processed_pseudogene	151099528	151099933	+	400947			rna_seq	GeneMaskActiveScorer(requested_output=RNA_SEQ)	UBERON:0000995 gtex Uterus polyA plus RNA-seq	.	polyA plus RNA-seq	UBERON:0000995	uterus	tissue	adult	gtex	paired	FALSE			Uterus	1.91833	0.962786	0.962786	chr6:150976592-152025168:.
chr3:49147231:A>G		rs7632267	3	49184664	49147231	A	G	ENSG00000178149	DALRD3	protein_coding	49015487	49022293	-	124938			rna_seq	GeneMaskActiveScorer(requested_output=RNA_SEQ)	UBERON:0000995 gtex Uterus polyA plus RNA-seq	.	polyA plus RNA-seq	UBERON:0000995	uterus	tissue	adult	gtex	paired	FALSE			Uterus	1.89393	0.962786	0.962786	chr3:48622943-49671519:.
chr6:151447997:A>G		rs7741193	6	151769132	151447997	A	G	ENSG00000219747	RPL32P16	processed_pseudogene	151099528	151099933	+	348064			rna_seq	GeneMaskActiveScorer(requested_output=RNA_SEQ)	UBERON:0000995 gtex Uterus polyA plus RNA-seq	.	polyA plus RNA-seq	UBERON:0000995	uterus	tissue	adult	gtex	paired	FALSE			Uterus	1.90771	0.962786	0.962786	chr6:150923709-151972285:.
chr3:50107518:T>C		rs1061474	3	50144951	50107518	T	C	ENSG00000126062	TMEM115	protein_coding	50354749	50359521	-	247231			rna_seq	GeneMaskActiveScorer(requested_output=RNA_SEQ)	UBERON:0000995 total RNA-seq	-	total RNA-seq	UBERON:0000995	uterus	tissue	adult	encode	paired	FALSE				0.686219	0.962786	0.962786	chr3:49583230-50631806:.
chr12:15391954:T>C		rs1461032	12	15544888	15391954	T	C	ENSG00000151491	EPS8	protein_coding	15620133	15882329	-	228179			rna_seq	GeneMaskActiveScorer(requested_output=RNA_SEQ)	UBERON:0000995 total RNA-seq	-	total RNA-seq	UBERON:0000995	uterus	tissue	adult	encode	paired	FALSE				0.685043	0.962786	0.962786	chr12:14867666-15916242:.
chr2:11541892:A>G		rs4669746	2	11682018	11541892	A	G	ENSG00000239899	RN7SL674P	misc_RNA	11584772	11585047	+	42880			rna_seq	GeneMaskActiveScorer(requested_output=RNA_SEQ)	UBERON:0000995 total RNA-seq	+	total RNA-seq	UBERON:0000995	uterus	tissue	adult	encode	paired	FALSE				0.57649	0.962786	0.962786	chr2:11017604-12066180:.
chr2:27066047:T>C		rs1078809	2	27288915	27066047	T	C	ENSG00000119777	TMEM214	protein_coding	27032909	27041694	+	24353			rna_seq	GeneMaskActiveScorer(requested_output=RNA_SEQ)	UBERON:0000995 gtex Uterus polyA plus RNA-seq	.	polyA plus RNA-seq	UBERON:0000995	uterus	tissue	adult	gtex	paired	FALSE			Uterus	1.91971	0.962786	0.962786	chr2:26541759-27590335:.
chr7:25760078:C>G		rs1859854	7	25799698	25760078	C	G	ENSG00000122565	CBX3	protein_coding	26201161	26213607	+	441083			rna_seq	GeneMaskActiveScorer(requested_output=RNA_SEQ)	UBERON:0000995 total RNA-seq	+	total RNA-seq	UBERON:0000995	uterus	tissue	adult	encode	paired	FALSE				0.568903	0.962786	0.962786	chr7:25235790-26284366:.
chr2:27092153:A>G		rs6754356	2	27315021	27092153	A	G	ENSG00000119777	TMEM214	protein_coding	27032909	27041694	+	50459			rna_seq	GeneMaskActiveScorer(requested_output=RNA_SEQ)	UBERON:0000995 gtex Uterus polyA plus RNA-seq	.	polyA plus RNA-seq	UBERON:0000995	uterus	tissue	adult	gtex	paired	FALSE			Uterus	1.91887	0.962786	0.962786	chr2:26567865-27616441:.
chr8:41097928:A>G		rs11776952	8	40955447	41097928	A	G	ENSG00000158669	GPAT4	protein_coding	41577186	41625001	+	479258			rna_seq	GeneMaskActiveScorer(requested_output=RNA_SEQ)	UBERON:0000995 total RNA-seq	+	total RNA-seq	UBERON:0000995	uterus	tissue	adult	encode	paired	FALSE				0.574263	0.962786	0.962786	chr8:40573640-41622216:.
chr11:95474649:T>G		rs117530849	11	95207813	95474649	T	G	ENSG00000263465	SRSF8	protein_coding	95066918	95071225	+	403424			rna_seq	GeneMaskActiveScorer(requested_output=RNA_SEQ)	UBERON:0000995 total RNA-seq	+	total RNA-seq	UBERON:0000995	uterus	tissue	adult	encode	paired	FALSE				0.560645	0.962786	0.962786	chr11:94950361-95998937:.
chr3:49518150:A>G		rs13322887	3	49555583	49518150	A	G	ENSG00000178149	DALRD3	protein_coding	49015487	49022293	-	495857			rna_seq	GeneMaskActiveScorer(requested_output=RNA_SEQ)	UBERON:0000995 gtex Uterus polyA plus RNA-seq	.	polyA plus RNA-seq	UBERON:0000995	uterus	tissue	adult	gtex	paired	FALSE			Uterus	1.88878	0.962786	0.962786	chr3:48993862-50042438:.
chr6:151438870:T>C		rs9637989	6	151760005	151438870	T	C	ENSG00000219747	RPL32P16	processed_pseudogene	151099528	151099933	+	338937			rna_seq	GeneMaskActiveScorer(requested_output=RNA_SEQ)	UBERON:0000995 gtex Uterus polyA plus RNA-seq	.	polyA plus RNA-seq	UBERON:0000995	uterus	tissue	adult	gtex	paired	FALSE			Uterus	1.91499	0.962786	0.962786	chr6:150914582-151963158:.
chr9:133269461:T>C		rs491626	9	136144873	133269461	T	C	ENSG00000285245	ENSG00000285245	protein_coding	133098120	133163914	-	105547			rna_seq	GeneMaskActiveScorer(requested_output=RNA_SEQ)	UBERON:0000995 gtex Uterus polyA plus RNA-seq	.	polyA plus RNA-seq	UBERON:0000995	uterus	tissue	adult	gtex	paired	FALSE			Uterus	1.91354	0.962786	0.962786	chr9:132745173-133793749:.
chr3:49588873:A>G		rs6446285	3	49626306	49588873	A	G	ENSG00000290315	ENSG00000290315	protein_coding	49024344	49094071	-	494802			rna_seq	GeneMaskActiveScorer(requested_output=RNA_SEQ)	UBERON:0000995 total RNA-seq	-	total RNA-seq	UBERON:0000995	uterus	tissue	adult	encode	paired	FALSE				0.690764	0.962786	0.962786	chr3:49064585-50113161:.
chr3:49971743:T>C		rs35065728	3	50009176	49971743	T	C	ENSG00000173402	DAG1	protein_coding	49468712	49535618	+	436125			rna_seq	GeneMaskActiveScorer(requested_output=RNA_SEQ)	UBERON:0000995 total RNA-seq	+	total RNA-seq	UBERON:0000995	uterus	tissue	adult	encode	paired	FALSE				0.559723	0.962786	0.962786	chr3:49447455-50496031:.
chr12:57048355:A>G		rs2270737	12	57442139	57048355	A	G	ENSG00000166987	MBD6	protein_coding	57520709	57530148	+	472354			rna_seq	GeneMaskActiveScorer(requested_output=RNA_SEQ)	UBERON:0000995 gtex Uterus polyA plus RNA-seq	.	polyA plus RNA-seq	UBERON:0000995	uterus	tissue	adult	gtex	paired	FALSE			Uterus	1.89664	0.962786	0.962786	chr12:56524067-57572643:.
chr17:48174029:T>C		rs1316657	17	46251391	48174029	T	C	ENSG00000005243	COPZ2	protein_coding	48026166	48038030	-	135999			rna_seq	GeneMaskActiveScorer(requested_output=RNA_SEQ)	UBERON:0000995 gtex Uterus polyA plus RNA-seq	.	polyA plus RNA-seq	UBERON:0000995	uterus	tissue	adult	gtex	paired	FALSE			Uterus	1.89497	0.962786	0.962786	chr17:47649741-48698317:.
chr8:11493390:T>C		rs1382567	8	11350899	11493390	T	C	ENSG00000079459	FDFT1	protein_coding	11795572	11839395	+	302182			rna_seq	GeneMaskActiveScorer(requested_output=RNA_SEQ)	UBERON:0000995 total RNA-seq	+	total RNA-seq	UBERON:0000995	uterus	tissue	adult	encode	paired	FALSE				0.561397	0.962786	0.962786	chr8:10969102-12017678:.
chr15:40102529:C>G		rs495654	15	40394730	40102529	C	G	ENSG00000259330	INAFM2	protein_coding	40323691	40326715	+	221162			rna_seq	GeneMaskActiveScorer(requested_output=RNA_SEQ)	UBERON:0000995 total RNA-seq	+	total RNA-seq	UBERON:0000995	uterus	tissue	adult	encode	paired	FALSE				0.582409	0.962786	0.962786	chr15:39578241-40626817:.
chr8:99514183:A>G		rs12681244	8	100526411	99514183	A	G	ENSG00000164919	COX6C	protein_coding	99873199	99893707	-	359016			rna_seq	GeneMaskActiveScorer(requested_output=RNA_SEQ)	UBERON:0000995 total RNA-seq	-	total RNA-seq	UBERON:0000995	uterus	tissue	adult	encode	paired	FALSE				0.686123	0.962786	0.962786	chr8:98989895-100038471:.
chr10:74151197:C>G		rs11817132	10	75910955	74151197	C	G	ENSG00000214655	ZSWIM8	protein_coding	73785605	73801797	+	349400			rna_seq	GeneMaskActiveScorer(requested_output=RNA_SEQ)	UBERON:0000995 gtex Uterus polyA plus RNA-seq	.	polyA plus RNA-seq	UBERON:0000995	uterus	tissue	adult	gtex	paired	FALSE			Uterus	1.89039	0.962786	0.962786	chr10:73626909-74675485:.
chr17:48188071:C>G		rs2305433	17	46265433	48188071	C	G	ENSG00000005243	COPZ2	protein_coding	48026166	48038030	-	150041			rna_seq	GeneMaskActiveScorer(requested_output=RNA_SEQ)	UBERON:0000995 gtex Uterus polyA plus RNA-seq	.	polyA plus RNA-seq	UBERON:0000995	uterus	tissue	adult	gtex	paired	FALSE			Uterus	1.9038	0.962786	0.962786	chr17:47663783-48712359:.
chr3:49518150:A>G		rs13322887	3	49555583	49518150	A	G	ENSG00000173402	DAG1	protein_coding	49468712	49535618	+	0			rna_seq	GeneMaskActiveScorer(requested_output=RNA_SEQ)	UBERON:0000995 total RNA-seq	+	total RNA-seq	UBERON:0000995	uterus	tissue	adult	encode	paired	FALSE				0.557342	0.962786	0.962786	chr3:48993862-50042438:.
chr19:17292552:A>G		rs11540855	19	17403361	17292552	A	G	ENSG00000105393	BABAM1	protein_coding	17267375	17281249	+	11303			rna_seq	GeneMaskActiveScorer(requested_output=RNA_SEQ)	UBERON:0000995 total RNA-seq	+	total RNA-seq	UBERON:0000995	uterus	tissue	adult	encode	paired	FALSE				0.572882	0.962786	0.962786	chr19:16768264-17816840:.
chr12:57050790:A>G		rs17119390	12	57444574	57050790	A	G	ENSG00000166987	MBD6	protein_coding	57520709	57530148	+	469919			rna_seq	GeneMaskActiveScorer(requested_output=RNA_SEQ)	UBERON:0000995 gtex Uterus polyA plus RNA-seq	.	polyA plus RNA-seq	UBERON:0000995	uterus	tissue	adult	gtex	paired	FALSE			Uterus	1.88771	0.962786	0.962786	chr12:56526502-57575078:.
chr19:17284030:A>G		rs66753001	19	17394839	17284030	A	G	ENSG00000130312	MRPL34	protein_coding	17292608	17306843	+	8578			rna_seq	GeneMaskActiveScorer(requested_output=RNA_SEQ)	UBERON:0000995 total RNA-seq	+	total RNA-seq	UBERON:0000995	uterus	tissue	adult	encode	paired	FALSE				0.568585	0.962786	0.962786	chr19:16759742-17808318:.
chr3:49953734:T>G		rs11709503	3	49991167	49953734	T	G	ENSG00000173402	DAG1	protein_coding	49468712	49535618	+	418116			rna_seq	GeneMaskActiveScorer(requested_output=RNA_SEQ)	UBERON:0000995 total RNA-seq	+	total RNA-seq	UBERON:0000995	uterus	tissue	adult	encode	paired	FALSE				0.573605	0.962786	0.962786	chr3:49429446-50478022:.
chr3:49953734:T>G		rs11709503	3	49991167	49953734	T	G	ENSG00000182179	UBA7	protein_coding	49805208	49813953	-	139781			rna_seq	GeneMaskActiveScorer(requested_output=RNA_SEQ)	UBERON:0000995 gtex Uterus polyA plus RNA-seq	.	polyA plus RNA-seq	UBERON:0000995	uterus	tissue	adult	gtex	paired	FALSE			Uterus	1.88612	0.962786	0.962786	chr3:49429446-50478022:.
chr5:134513996:T>C		rs6860961	5	133849687	134513996	T	C	ENSG00000119048	UBE2B	protein_coding	134371183	134392108	+	121888			rna_seq	GeneMaskActiveScorer(requested_output=RNA_SEQ)	UBERON:0000995 total RNA-seq	+	total RNA-seq	UBERON:0000995	uterus	tissue	adult	encode	paired	FALSE				0.571201	0.962786	0.962786	chr5:133989708-135038284:.
chr17:48127046:A>G		rs12603380	17	46204408	48127046	A	G	ENSG00000005243	COPZ2	protein_coding	48026166	48038030	-	89016			rna_seq	GeneMaskActiveScorer(requested_output=RNA_SEQ)	UBERON:0000995 gtex Uterus polyA plus RNA-seq	.	polyA plus RNA-seq	UBERON:0000995	uterus	tissue	adult	gtex	paired	FALSE			Uterus	1.88866	0.962786	0.962786	chr17:47602758-48651334:.
chr3:49870590:A>G		rs952594	3	49908023	49870590	A	G	ENSG00000126062	TMEM115	protein_coding	50354749	50359521	-	484159			rna_seq	GeneMaskActiveScorer(requested_output=RNA_SEQ)	UBERON:0000995 total RNA-seq	-	total RNA-seq	UBERON:0000995	uterus	tissue	adult	encode	paired	FALSE				0.688168	0.962786	0.962786	chr3:49346302-50394878:.
chr3:49950632:A>G		rs11706185	3	49988065	49950632	A	G	ENSG00000173402	DAG1	protein_coding	49468712	49535618	+	415014			rna_seq	GeneMaskActiveScorer(requested_output=RNA_SEQ)	UBERON:0000995 total RNA-seq	+	total RNA-seq	UBERON:0000995	uterus	tissue	adult	encode	paired	FALSE				0.558066	0.962786	0.962786	chr3:49426344-50474920:.
chr3:49479086:T>C		rs7355800	3	49516519	49479086	T	C	ENSG00000177479	ARIH2	protein_coding	48918820	48986382	+	492704			rna_seq	GeneMaskActiveScorer(requested_output=RNA_SEQ)	UBERON:0000995 total RNA-seq	+	total RNA-seq	UBERON:0000995	uterus	tissue	adult	encode	paired	FALSE				0.566351	0.962786	0.962786	chr3:48954798-50003374:.
chr3:50051510:A>G		rs6446197	3	50088943	50051510	A	G	ENSG00000126062	TMEM115	protein_coding	50354749	50359521	-	303239			rna_seq	GeneMaskActiveScorer(requested_output=RNA_SEQ)	UBERON:0000995 total RNA-seq	-	total RNA-seq	UBERON:0000995	uterus	tissue	adult	encode	paired	FALSE				0.686487	0.962786	0.962786	chr3:49527222-50575798:.
chr2:27133410:T>C		rs2289359	2	27356278	27133410	T	C	ENSG00000119777	TMEM214	protein_coding	27032909	27041694	+	91716			rna_seq	GeneMaskActiveScorer(requested_output=RNA_SEQ)	UBERON:0000995 gtex Uterus polyA plus RNA-seq	.	polyA plus RNA-seq	UBERON:0000995	uterus	tissue	adult	gtex	paired	FALSE			Uterus	1.91899	0.962786	0.962786	chr2:26609122-27657698:.
chr2:202407781:A>G		rs72925055	2	203272504	202407781	A	G	ENSG00000155760	FZD7	protein_coding	202033854	202038441	+	369340			rna_seq	GeneMaskActiveScorer(requested_output=RNA_SEQ)	UBERON:0000995 total RNA-seq	+	total RNA-seq	UBERON:0000995	uterus	tissue	adult	encode	paired	FALSE				0.558099	0.962786	0.962786	chr2:201883493-202932069:.
chr10:88456728:T>C		rs2312610	10	90216485	88456728	T	C	ENSG00000171862	PTEN	protein_coding	87862637	87971930	+	484798			rna_seq	GeneMaskActiveScorer(requested_output=RNA_SEQ)	UBERON:0000995 total RNA-seq	+	total RNA-seq	UBERON:0000995	uterus	tissue	adult	encode	paired	FALSE				0.566781	0.962786	0.962786	chr10:87932440-88981016:.
chr2:26955261:A>G		rs11695406	2	27178129	26955261	A	G	ENSG00000119777	TMEM214	protein_coding	27032909	27041694	+	77648			rna_seq	GeneMaskActiveScorer(requested_output=RNA_SEQ)	UBERON:0000995 gtex Uterus polyA plus RNA-seq	.	polyA plus RNA-seq	UBERON:0000995	uterus	tissue	adult	gtex	paired	FALSE			Uterus	1.88938	0.962786	0.962786	chr2:26430973-27479549:.
chr2:26941938:A>G		rs3820823	2	27164806	26941938	A	G	ENSG00000119777	TMEM214	protein_coding	27032909	27041694	+	90971			rna_seq	GeneMaskActiveScorer(requested_output=RNA_SEQ)	UBERON:0000995 gtex Uterus polyA plus RNA-seq	.	polyA plus RNA-seq	UBERON:0000995	uterus	tissue	adult	gtex	paired	FALSE			Uterus	1.9159	0.962786	0.962786	chr2:26417650-27466226:.
chr6:151400117:A>G		rs9371513	6	151721252	151400117	A	G	ENSG00000219747	RPL32P16	processed_pseudogene	151099528	151099933	+	300184			rna_seq	GeneMaskActiveScorer(requested_output=RNA_SEQ)	UBERON:0000995 gtex Uterus polyA plus RNA-seq	.	polyA plus RNA-seq	UBERON:0000995	uterus	tissue	adult	gtex	paired	FALSE			Uterus	1.89265	0.962786	0.962786	chr6:150875829-151924405:.
chr19:17274367:T>C		rs10416654	19	17385176	17274367	T	C	ENSG00000130309	COLGALT1	protein_coding	17555648	17583162	+	281281			rna_seq	GeneMaskActiveScorer(requested_output=RNA_SEQ)	UBERON:0000995 total RNA-seq	+	total RNA-seq	UBERON:0000995	uterus	tissue	adult	encode	paired	FALSE				0.572693	0.962786	0.962786	chr19:16750079-17798655:.
chr6:170076631:A>G		rs9348357	6	170391855	170076631	A	G	ENSG00000130024	PHF10	protein_coding	169703901	169725566	-	351065			rna_seq	GeneMaskActiveScorer(requested_output=RNA_SEQ)	UBERON:0000995 total RNA-seq	-	total RNA-seq	UBERON:0000995	uterus	tissue	adult	encode	paired	FALSE				0.689354	0.962786	0.962786	chr6:169552343-170600919:.
chr9:133269828:T>C		rs495203	9	136145240	133269828	T	C	ENSG00000285245	ENSG00000285245	protein_coding	133098120	133163914	-	105914			rna_seq	GeneMaskActiveScorer(requested_output=RNA_SEQ)	UBERON:0000995 gtex Uterus polyA plus RNA-seq	.	polyA plus RNA-seq	UBERON:0000995	uterus	tissue	adult	gtex	paired	FALSE			Uterus	1.89661	0.962786	0.962786	chr9:132745540-133794116:.
chr2:26976886:A>G		rs11687536	2	27199754	26976886	A	G	ENSG00000119777	TMEM214	protein_coding	27032909	27041694	+	56023			rna_seq	GeneMaskActiveScorer(requested_output=RNA_SEQ)	UBERON:0000995 gtex Uterus polyA plus RNA-seq	.	polyA plus RNA-seq	UBERON:0000995	uterus	tissue	adult	gtex	paired	FALSE			Uterus	1.91668	0.962786	0.962786	chr2:26452598-27501174:.
chr3:49633791:T>C		rs1586827	3	49671224	49633791	T	C	ENSG00000182179	UBA7	protein_coding	49805208	49813953	-	171417			rna_seq	GeneMaskActiveScorer(requested_output=RNA_SEQ)	UBERON:0000995 gtex Uterus polyA plus RNA-seq	.	polyA plus RNA-seq	UBERON:0000995	uterus	tissue	adult	gtex	paired	FALSE			Uterus	1.9082	0.962786	0.962786	chr3:49109503-50158079:.
chr6:170074140:T>C		rs4710841	6	170389364	170074140	T	C	ENSG00000130024	PHF10	protein_coding	169703901	169725566	-	348574			rna_seq	GeneMaskActiveScorer(requested_output=RNA_SEQ)	UBERON:0000995 total RNA-seq	-	total RNA-seq	UBERON:0000995	uterus	tissue	adult	encode	paired	FALSE				0.685467	0.962786	0.962786	chr6:169549852-170598428:.
chr19:17244016:T>C		rs4808611	19	17354825	17244016	T	C	ENSG00000105393	BABAM1	protein_coding	17267375	17281249	+	23359			rna_seq	GeneMaskActiveScorer(requested_output=RNA_SEQ)	UBERON:0000995 total RNA-seq	+	total RNA-seq	UBERON:0000995	uterus	tissue	adult	encode	paired	FALSE				0.57239	0.962786	0.962786	chr19:16719728-17768304:.
chr2:202494843:A>T		rs72925089	2	203359566	202494843	A	T	ENSG00000155760	FZD7	protein_coding	202033854	202038441	+	456402			rna_seq	GeneMaskActiveScorer(requested_output=RNA_SEQ)	UBERON:0000995 total RNA-seq	+	total RNA-seq	UBERON:0000995	uterus	tissue	adult	encode	paired	FALSE				0.570416	0.962786	0.962786	chr2:201970555-203019131:.
chr10:21482421:T>C		rs9732777	10	21771350	21482421	T	C	ENSG00000136770	DNAJC1	protein_coding	21756547	22003769	-	274126			rna_seq	GeneMaskActiveScorer(requested_output=RNA_SEQ)	UBERON:0000995 total RNA-seq	-	total RNA-seq	UBERON:0000995	uterus	tissue	adult	encode	paired	FALSE				0.683796	0.962786	0.962786	chr10:20958133-22006709:.
chr8:99476459:A>G		rs3134165	8	100488687	99476459	A	G	ENSG00000164919	COX6C	protein_coding	99873199	99893707	-	396740			rna_seq	GeneMaskActiveScorer(requested_output=RNA_SEQ)	UBERON:0000995 total RNA-seq	-	total RNA-seq	UBERON:0000995	uterus	tissue	adult	encode	paired	FALSE				0.688044	0.962786	0.962786	chr8:98952171-100000747:.
chr6:29867533:T>G		rs3869056	6	29835310	29867533	T	G	ENSG00000204619	PPP1R11	protein_coding	30066708	30070333	+	199175			rna_seq	GeneMaskActiveScorer(requested_output=RNA_SEQ)	UBERON:0000995 gtex Uterus polyA plus RNA-seq	.	polyA plus RNA-seq	UBERON:0000995	uterus	tissue	adult	gtex	paired	FALSE			Uterus	1.8939	0.962786	0.962786	chr6:29343245-30391821:.
chr2:26933548:T>G		rs4665363	2	27156416	26933548	T	G	ENSG00000119777	TMEM214	protein_coding	27032909	27041694	+	99361			rna_seq	GeneMaskActiveScorer(requested_output=RNA_SEQ)	UBERON:0000995 gtex Uterus polyA plus RNA-seq	.	polyA plus RNA-seq	UBERON:0000995	uterus	tissue	adult	gtex	paired	FALSE			Uterus	1.91752	0.962786	0.962786	chr2:26409260-27457836:.
chr8:11576400:T>C		rs2898290	8	11433909	11576400	T	C	ENSG00000079459	FDFT1	protein_coding	11795572	11839395	+	219172			rna_seq	GeneMaskActiveScorer(requested_output=RNA_SEQ)	UBERON:0000995 total RNA-seq	+	total RNA-seq	UBERON:0000995	uterus	tissue	adult	encode	paired	FALSE				0.580247	0.962786	0.962786	chr8:11052112-12100688:.
chr12:57020798:A>G		rs113665742	12	57414582	57020798	A	G	ENSG00000166987	MBD6	protein_coding	57520709	57530148	+	499911			rna_seq	GeneMaskActiveScorer(requested_output=RNA_SEQ)	UBERON:0000995 gtex Uterus polyA plus RNA-seq	.	polyA plus RNA-seq	UBERON:0000995	uterus	tissue	adult	gtex	paired	FALSE			Uterus	1.91332	0.962786	0.962786	chr12:56496510-57545086:.
chr7:25850440:A>T		rs7793216	7	25890060	25850440	A	T	ENSG00000122565	CBX3	protein_coding	26201161	26213607	+	350721			rna_seq	GeneMaskActiveScorer(requested_output=RNA_SEQ)	UBERON:0000995 total RNA-seq	+	total RNA-seq	UBERON:0000995	uterus	tissue	adult	encode	paired	FALSE				0.565462	0.962786	0.962786	chr7:25326152-26374728:.
chr9:133278860:T>C		rs649129	9	136154304	133278860	T	C	ENSG00000285245	ENSG00000285245	protein_coding	133098120	133163914	-	114946			rna_seq	GeneMaskActiveScorer(requested_output=RNA_SEQ)	UBERON:0000995 gtex Uterus polyA plus RNA-seq	.	polyA plus RNA-seq	UBERON:0000995	uterus	tissue	adult	gtex	paired	FALSE			Uterus	1.88622	0.962786	0.962786	chr9:132754572-133803148:.
chr7:25856065:T>C		rs12666961	7	25895685	25856065	T	C	ENSG00000122565	CBX3	protein_coding	26201161	26213607	+	345096			rna_seq	GeneMaskActiveScorer(requested_output=RNA_SEQ)	UBERON:0000995 total RNA-seq	+	total RNA-seq	UBERON:0000995	uterus	tissue	adult	encode	paired	FALSE				0.574773	0.962786	0.962786	chr7:25331777-26380353:.
chrX:70932128:A>G		rs17216883	X	70151978	70932128	A	G	ENSG00000147133	TAF1	protein_coding	71366135	71532374	+	434007			rna_seq	GeneMaskActiveScorer(requested_output=RNA_SEQ)	UBERON:0000995 total RNA-seq	+	total RNA-seq	UBERON:0000995	uterus	tissue	adult	encode	paired	FALSE				0.561753	0.962786	0.962786	chrX:70407840-71456416:.
chr6:170072517:T>C		rs1390309	6	170387741	170072517	T	C	ENSG00000130024	PHF10	protein_coding	169703901	169725566	-	346951			rna_seq	GeneMaskActiveScorer(requested_output=RNA_SEQ)	UBERON:0000995 total RNA-seq	-	total RNA-seq	UBERON:0000995	uterus	tissue	adult	encode	paired	FALSE				0.686052	0.962786	0.962786	chr6:169548229-170596805:.
chr2:26973431:A>G		rs11897106	2	27196299	26973431	A	G	ENSG00000119777	TMEM214	protein_coding	27032909	27041694	+	59478			rna_seq	GeneMaskActiveScorer(requested_output=RNA_SEQ)	UBERON:0000995 gtex Uterus polyA plus RNA-seq	.	polyA plus RNA-seq	UBERON:0000995	uterus	tissue	adult	gtex	paired	FALSE			Uterus	1.89993	0.962786	0.962786	chr2:26449143-27497719:.
chr2:26989728:A>G		rs4665366	2	27212596	26989728	A	G	ENSG00000119777	TMEM214	protein_coding	27032909	27041694	+	43181			rna_seq	GeneMaskActiveScorer(requested_output=RNA_SEQ)	UBERON:0000995 gtex Uterus polyA plus RNA-seq	.	polyA plus RNA-seq	UBERON:0000995	uterus	tissue	adult	gtex	paired	FALSE			Uterus	1.89005	0.962786	0.962786	chr2:26465440-27514016:.
chr3:49214931:T>C		rs2334958	3	49252364	49214931	T	C	ENSG00000178149	DALRD3	protein_coding	49015487	49022293	-	192638			rna_seq	GeneMaskActiveScorer(requested_output=RNA_SEQ)	UBERON:0000995 gtex Uterus polyA plus RNA-seq	.	polyA plus RNA-seq	UBERON:0000995	uterus	tissue	adult	gtex	paired	FALSE			Uterus	1.8899	0.962786	0.962786	chr3:48690643-49739219:.
chr2:11478995:C>G		rs150605105	2	11619121	11478995	C	G	ENSG00000239899	RN7SL674P	misc_RNA	11584772	11585047	+	105777			rna_seq	GeneMaskActiveScorer(requested_output=RNA_SEQ)	UBERON:0000995 total RNA-seq	+	total RNA-seq	UBERON:0000995	uterus	tissue	adult	encode	paired	FALSE				0.574933	0.962786	0.962786	chr2:10954707-12003283:.
chr2:11587862:C>G		rs4669752	2	11727988	11587862	C	G	ENSG00000239899	RN7SL674P	misc_RNA	11584772	11585047	+	2815			rna_seq	GeneMaskActiveScorer(requested_output=RNA_SEQ)	UBERON:0000995 total RNA-seq	+	total RNA-seq	UBERON:0000995	uterus	tissue	adult	encode	paired	FALSE				0.575466	0.962786	0.962786	chr2:11063574-12112150:.
chr3:49717537:T>C		rs7628207	3	49754970	49717537	T	C	ENSG00000182179	UBA7	protein_coding	49805208	49813953	-	87671			rna_seq	GeneMaskActiveScorer(requested_output=RNA_SEQ)	UBERON:0000995 gtex Uterus polyA plus RNA-seq	.	polyA plus RNA-seq	UBERON:0000995	uterus	tissue	adult	gtex	paired	FALSE			Uterus	1.88738	0.962786	0.962786	chr3:49193249-50241825:.
chr6:34276355:T>C		rs115245297	6	34244132	34276355	T	C	ENSG00000272325	NUDT3	protein_coding	34279678	34392669	-	3323			rna_seq	GeneMaskActiveScorer(requested_output=RNA_SEQ)	UBERON:0000995 total RNA-seq	-	total RNA-seq	UBERON:0000995	uterus	tissue	adult	encode	paired	FALSE				0.689685	0.962786	0.962786	chr6:33752067-34800643:.
chr17:48222198:A>G		rs7220940	17	46299560	48222198	A	G	ENSG00000005243	COPZ2	protein_coding	48026166	48038030	-	184168			rna_seq	GeneMaskActiveScorer(requested_output=RNA_SEQ)	UBERON:0000995 gtex Uterus polyA plus RNA-seq	.	polyA plus RNA-seq	UBERON:0000995	uterus	tissue	adult	gtex	paired	FALSE			Uterus	1.91655	0.962786	0.962786	chr17:47697910-48746486:.
chr12:15408865:A>G		rs10846171	12	15561799	15408865	A	G	ENSG00000134533	RERG	protein_coding	15107782	15348675	-	60190			rna_seq	GeneMaskActiveScorer(requested_output=RNA_SEQ)	UBERON:0000995 total RNA-seq	-	total RNA-seq	UBERON:0000995	uterus	tissue	adult	encode	paired	FALSE				0.685902	0.962786	0.962786	chr12:14884577-15933153:.
chr7:25723148:A>G		rs17152401	7	25762768	25723148	A	G	ENSG00000122565	CBX3	protein_coding	26201161	26213607	+	478013			rna_seq	GeneMaskActiveScorer(requested_output=RNA_SEQ)	UBERON:0000995 total RNA-seq	+	total RNA-seq	UBERON:0000995	uterus	tissue	adult	encode	paired	FALSE				0.575353	0.962786	0.962786	chr7:25198860-26247436:.
chr6:29847063:T>G		rs74636342	6	29814840	29847063	T	G	ENSG00000204619	PPP1R11	protein_coding	30066708	30070333	+	219645			rna_seq	GeneMaskActiveScorer(requested_output=RNA_SEQ)	UBERON:0000995 gtex Uterus polyA plus RNA-seq	.	polyA plus RNA-seq	UBERON:0000995	uterus	tissue	adult	gtex	paired	FALSE			Uterus	1.88556	0.962786	0.962786	chr6:29322775-30371351:.
chr5:134522017:C>G		rs329114	5	133857708	134522017	C	G	ENSG00000119048	UBE2B	protein_coding	134371183	134392108	+	129909			rna_seq	GeneMaskActiveScorer(requested_output=RNA_SEQ)	UBERON:0000995 total RNA-seq	+	total RNA-seq	UBERON:0000995	uterus	tissue	adult	encode	paired	FALSE				0.559339	0.962786	0.962786	chr5:133997729-135046305:.
chr5:134522017:C>G		rs329114	5	133857708	134522017	C	G	ENSG00000113621	TXNDC15	protein_coding	134874370	134901635	+	352353			rna_seq	GeneMaskActiveScorer(requested_output=RNA_SEQ)	UBERON:0000995 total RNA-seq	+	total RNA-seq	UBERON:0000995	uterus	tissue	adult	encode	paired	FALSE				0.56843	0.962786	0.962786	chr5:133997729-135046305:.
chr3:50119262:A>G		rs2624829	3	50156695	50119262	A	G	ENSG00000182179	UBA7	protein_coding	49805208	49813953	-	305309			rna_seq	GeneMaskActiveScorer(requested_output=RNA_SEQ)	UBERON:0000995 gtex Uterus polyA plus RNA-seq	.	polyA plus RNA-seq	UBERON:0000995	uterus	tissue	adult	gtex	paired	FALSE			Uterus	1.90014	0.962786	0.962786	chr3:49594974-50643550:.
chr3:50115058:T>C		rs62263602	3	50152491	50115058	T	C	ENSG00000182179	UBA7	protein_coding	49805208	49813953	-	301105			rna_seq	GeneMaskActiveScorer(requested_output=RNA_SEQ)	UBERON:0000995 gtex Uterus polyA plus RNA-seq	.	polyA plus RNA-seq	UBERON:0000995	uterus	tissue	adult	gtex	paired	FALSE			Uterus	1.90748	0.962786	0.962786	chr3:49590770-50639346:.
chr5:134496385:A>T		rs67672984	5	133832076	134496385	A	T	ENSG00000119048	UBE2B	protein_coding	134371183	134392108	+	104277			rna_seq	GeneMaskActiveScorer(requested_output=RNA_SEQ)	UBERON:0000995 total RNA-seq	+	total RNA-seq	UBERON:0000995	uterus	tissue	adult	encode	paired	FALSE				0.57733	0.962786	0.962786	chr5:133972097-135020673:.
chr10:88392612:A>G		rs792235	10	90152369	88392612	A	G	ENSG00000171862	PTEN	protein_coding	87862637	87971930	+	420682			rna_seq	GeneMaskActiveScorer(requested_output=RNA_SEQ)	UBERON:0000995 total RNA-seq	+	total RNA-seq	UBERON:0000995	uterus	tissue	adult	encode	paired	FALSE				0.576364	0.962786	0.962786	chr10:87868324-88916900:.
chrX:70935523:A>G		rs5981034	X	70155373	70935523	A	G	ENSG00000147133	TAF1	protein_coding	71366135	71532374	+	430612			rna_seq	GeneMaskActiveScorer(requested_output=RNA_SEQ)	UBERON:0000995 total RNA-seq	+	total RNA-seq	UBERON:0000995	uterus	tissue	adult	encode	paired	FALSE				0.579775	0.962786	0.962786	chrX:70411235-71459811:.
chr7:25850101:T>C		rs11976790	7	25889721	25850101	T	C	ENSG00000122565	CBX3	protein_coding	26201161	26213607	+	351060			rna_seq	GeneMaskActiveScorer(requested_output=RNA_SEQ)	UBERON:0000995 total RNA-seq	+	total RNA-seq	UBERON:0000995	uterus	tissue	adult	encode	paired	FALSE				0.57924	0.962786	0.962786	chr7:25325813-26374389:.
chr7:25824011:A>T		rs4722526	7	25863631	25824011	A	T	ENSG00000122565	CBX3	protein_coding	26201161	26213607	+	377150			rna_seq	GeneMaskActiveScorer(requested_output=RNA_SEQ)	UBERON:0000995 total RNA-seq	+	total RNA-seq	UBERON:0000995	uterus	tissue	adult	encode	paired	FALSE				0.560486	0.962786	0.962786	chr7:25299723-26348299:.
chr6:170072152:C>G		rs1580720	6	170387376	170072152	C	G	ENSG00000130024	PHF10	protein_coding	169703901	169725566	-	346586			rna_seq	GeneMaskActiveScorer(requested_output=RNA_SEQ)	UBERON:0000995 total RNA-seq	-	total RNA-seq	UBERON:0000995	uterus	tissue	adult	encode	paired	FALSE				0.686477	0.962786	0.962786	chr6:169547864-170596440:.
chr3:49862362:A>G		rs3796386	3	49899795	49862362	A	G	ENSG00000173402	DAG1	protein_coding	49468712	49535618	+	326744			rna_seq	GeneMaskActiveScorer(requested_output=RNA_SEQ)	UBERON:0000995 total RNA-seq	+	total RNA-seq	UBERON:0000995	uterus	tissue	adult	encode	paired	FALSE				0.557844	0.962786	0.962786	chr3:49338074-50386650:.
chr19:17273842:T>C		rs113272353	19	17384651	17273842	T	C	ENSG00000130312	MRPL34	protein_coding	17292608	17306843	+	18766			rna_seq	GeneMaskActiveScorer(requested_output=RNA_SEQ)	UBERON:0000995 total RNA-seq	+	total RNA-seq	UBERON:0000995	uterus	tissue	adult	encode	paired	FALSE				0.559902	0.962786	0.962786	chr19:16749554-17798130:.
chr2:11529223:A>G		rs116072365	2	11669349	11529223	A	G	ENSG00000239899	RN7SL674P	misc_RNA	11584772	11585047	+	55549			rna_seq	GeneMaskActiveScorer(requested_output=RNA_SEQ)	UBERON:0000995 total RNA-seq	+	total RNA-seq	UBERON:0000995	uterus	tissue	adult	encode	paired	FALSE				0.579886	0.962786	0.962786	chr2:11004935-12053511:.
chr17:48128653:T>C		rs758999	17	46206015	48128653	T	C	ENSG00000005243	COPZ2	protein_coding	48026166	48038030	-	90623			rna_seq	GeneMaskActiveScorer(requested_output=RNA_SEQ)	UBERON:0000995 gtex Uterus polyA plus RNA-seq	.	polyA plus RNA-seq	UBERON:0000995	uterus	tissue	adult	gtex	paired	FALSE			Uterus	1.9059	0.962786	0.962786	chr17:47604365-48652941:.
chr6:34199655:T>C		rs150892220	6	34167432	34199655	T	C	ENSG00000272325	NUDT3	protein_coding	34279678	34392669	-	80023			rna_seq	GeneMaskActiveScorer(requested_output=RNA_SEQ)	UBERON:0000995 total RNA-seq	-	total RNA-seq	UBERON:0000995	uterus	tissue	adult	encode	paired	FALSE				0.685946	0.962786	0.962786	chr6:33675367-34723943:.
chr19:17284030:A>G		rs66753001	19	17394839	17284030	A	G	ENSG00000130309	COLGALT1	protein_coding	17555648	17583162	+	271618			rna_seq	GeneMaskActiveScorer(requested_output=RNA_SEQ)	UBERON:0000995 total RNA-seq	+	total RNA-seq	UBERON:0000995	uterus	tissue	adult	encode	paired	FALSE				0.576486	0.962786	0.962786	chr19:16759742-17808318:.
chr7:25822019:A>G		rs3902751	7	25861639	25822019	A	G	ENSG00000122565	CBX3	protein_coding	26201161	26213607	+	379142			rna_seq	GeneMaskActiveScorer(requested_output=RNA_SEQ)	UBERON:0000995 total RNA-seq	+	total RNA-seq	UBERON:0000995	uterus	tissue	adult	encode	paired	FALSE				0.577835	0.962786	0.962786	chr7:25297731-26346307:.
chr3:49340655:A>G		rs4955430	3	49378088	49340655	A	G	ENSG00000182179	UBA7	protein_coding	49805208	49813953	-	464553			rna_seq	GeneMaskActiveScorer(requested_output=RNA_SEQ)	UBERON:0000995 gtex Uterus polyA plus RNA-seq	.	polyA plus RNA-seq	UBERON:0000995	uterus	tissue	adult	gtex	paired	FALSE			Uterus	1.9001	0.962786	0.962786	chr3:48816367-49864943:.
chr6:29873553:A>G		rs114262395	6	29841330	29873553	A	G	ENSG00000204619	PPP1R11	protein_coding	30066708	30070333	+	193155			rna_seq	GeneMaskActiveScorer(requested_output=RNA_SEQ)	UBERON:0000995 gtex Uterus polyA plus RNA-seq	.	polyA plus RNA-seq	UBERON:0000995	uterus	tissue	adult	gtex	paired	FALSE			Uterus	1.91672	0.962786	0.962786	chr6:29349265-30397841:.
chr3:50195884:T>C		rs13064381	3	50233317	50195884	T	C	ENSG00000126062	TMEM115	protein_coding	50354749	50359521	-	158865			rna_seq	GeneMaskActiveScorer(requested_output=RNA_SEQ)	UBERON:0000995 total RNA-seq	-	total RNA-seq	UBERON:0000995	uterus	tissue	adult	encode	paired	FALSE				0.686495	0.962786	0.962786	chr3:49671596-50720172:.
chr3:49964812:T>C		rs12496973	3	50002245	49964812	T	C	ENSG00000126062	TMEM115	protein_coding	50354749	50359521	-	389937			rna_seq	GeneMaskActiveScorer(requested_output=RNA_SEQ)	UBERON:0000995 total RNA-seq	-	total RNA-seq	UBERON:0000995	uterus	tissue	adult	encode	paired	FALSE				0.689843	0.962786	0.962786	chr3:49440524-50489100:.
chr10:94732015:A>T		rs10882493	10	96491772	94732015	A	T	ENSG00000107438	PDLIM1	protein_coding	95237571	95291012	-	505556			rna_seq	GeneMaskActiveScorer(requested_output=RNA_SEQ)	UBERON:0000995 gtex Uterus polyA plus RNA-seq	.	polyA plus RNA-seq	UBERON:0000995	uterus	tissue	adult	gtex	paired	FALSE			Uterus	1.90706	0.962786	0.962786	chr10:94207727-95256303:.
chr3:50055776:A>G		rs6762477	3	50093209	50055776	A	G	ENSG00000126062	TMEM115	protein_coding	50354749	50359521	-	298973			rna_seq	GeneMaskActiveScorer(requested_output=RNA_SEQ)	UBERON:0000995 total RNA-seq	-	total RNA-seq	UBERON:0000995	uterus	tissue	adult	encode	paired	FALSE				0.686765	0.962786	0.962786	chr3:49531488-50580064:.
chr2:27113564:A>C		rs12714094	2	27336432	27113564	A	C	ENSG00000119777	TMEM214	protein_coding	27032909	27041694	+	71870			rna_seq	GeneMaskActiveScorer(requested_output=RNA_SEQ)	UBERON:0000995 gtex Uterus polyA plus RNA-seq	.	polyA plus RNA-seq	UBERON:0000995	uterus	tissue	adult	gtex	paired	FALSE			Uterus	1.91167	0.962786	0.962786	chr2:26589276-27637852:.
chr8:11559641:T>G		rs34190028	8	11417150	11559641	T	G	ENSG00000079459	FDFT1	protein_coding	11795572	11839395	+	235931			rna_seq	GeneMaskActiveScorer(requested_output=RNA_SEQ)	UBERON:0000995 total RNA-seq	+	total RNA-seq	UBERON:0000995	uterus	tissue	adult	encode	paired	FALSE				0.560095	0.962786	0.962786	chr8:11035353-12083929:.
chr3:49469467:T>C		rs9860055	3	49506900	49469467	T	C	ENSG00000178149	DALRD3	protein_coding	49015487	49022293	-	447174			rna_seq	GeneMaskActiveScorer(requested_output=RNA_SEQ)	UBERON:0000995 gtex Uterus polyA plus RNA-seq	.	polyA plus RNA-seq	UBERON:0000995	uterus	tissue	adult	gtex	paired	FALSE			Uterus	1.88584	0.962786	0.962786	chr3:48945179-49993755:.
chr17:48332629:A>G		rs7222452	17	46409991	48332629	A	G	ENSG00000005243	COPZ2	protein_coding	48026166	48038030	-	294599			rna_seq	GeneMaskActiveScorer(requested_output=RNA_SEQ)	UBERON:0000995 gtex Uterus polyA plus RNA-seq	.	polyA plus RNA-seq	UBERON:0000995	uterus	tissue	adult	gtex	paired	FALSE			Uterus	1.91089	0.962786	0.962786	chr17:47808341-48856917:.
chr17:4030807:A>G		rs2727064	17	3934101	4030807	A	G	ENSG00000127774	EMC6	protein_coding	3668811	3669668	+	361139			rna_seq	GeneMaskActiveScorer(requested_output=RNA_SEQ)	UBERON:0000995 total RNA-seq	+	total RNA-seq	UBERON:0000995	uterus	tissue	adult	encode	paired	FALSE				0.574524	0.962786	0.962786	chr17:3506519-4555095:.
chr3:49879277:T>C		rs7613360	3	49916710	49879277	T	C	ENSG00000126062	TMEM115	protein_coding	50354749	50359521	-	475472			rna_seq	GeneMaskActiveScorer(requested_output=RNA_SEQ)	UBERON:0000995 total RNA-seq	-	total RNA-seq	UBERON:0000995	uterus	tissue	adult	encode	paired	FALSE				0.686757	0.962786	0.962786	chr3:49354989-50403565:.
chr5:134515835:C>G		rs6891328	5	133851526	134515835	C	G	ENSG00000119048	UBE2B	protein_coding	134371183	134392108	+	123727			rna_seq	GeneMaskActiveScorer(requested_output=RNA_SEQ)	UBERON:0000995 total RNA-seq	+	total RNA-seq	UBERON:0000995	uterus	tissue	adult	encode	paired	FALSE				0.576094	0.962786	0.962786	chr5:133991547-135040123:.
chr3:49495661:C>G		rs7374731	3	49533094	49495661	C	G	ENSG00000178149	DALRD3	protein_coding	49015487	49022293	-	473368			rna_seq	GeneMaskActiveScorer(requested_output=RNA_SEQ)	UBERON:0000995 gtex Uterus polyA plus RNA-seq	.	polyA plus RNA-seq	UBERON:0000995	uterus	tissue	adult	gtex	paired	FALSE			Uterus	1.88771	0.962786	0.962786	chr3:48971373-50019949:.
chr3:49934398:T>C		rs7627910	3	49971831	49934398	T	C	ENSG00000173402	DAG1	protein_coding	49468712	49535618	+	398780			rna_seq	GeneMaskActiveScorer(requested_output=RNA_SEQ)	UBERON:0000995 total RNA-seq	+	total RNA-seq	UBERON:0000995	uterus	tissue	adult	encode	paired	FALSE				0.560605	0.962786	0.962786	chr3:49410110-50458686:.
chr15:40084891:T>C		rs7183977	15	40377092	40084891	T	C	ENSG00000276107	THBS1-IT1	lncRNA	39586560	39587293	+	497598			rna_seq	GeneMaskActiveScorer(requested_output=RNA_SEQ)	UBERON:0000995 total RNA-seq	+	total RNA-seq	UBERON:0000995	uterus	tissue	adult	encode	paired	FALSE				0.580161	0.962786	0.962786	chr15:39560603-40609179:.
chr3:49934081:A>C		rs7613875	3	49971514	49934081	A	C	ENSG00000173402	DAG1	protein_coding	49468712	49535618	+	398463			rna_seq	GeneMaskActiveScorer(requested_output=RNA_SEQ)	UBERON:0000995 total RNA-seq	+	total RNA-seq	UBERON:0000995	uterus	tissue	adult	encode	paired	FALSE				0.563609	0.962786	0.962786	chr3:49409793-50458369:.
chr2:11544726:T>C		rs4668731	2	11684852	11544726	T	C	ENSG00000239899	RN7SL674P	misc_RNA	11584772	11585047	+	40046			rna_seq	GeneMaskActiveScorer(requested_output=RNA_SEQ)	UBERON:0000995 total RNA-seq	+	total RNA-seq	UBERON:0000995	uterus	tissue	adult	encode	paired	FALSE				0.578274	0.962786	0.962786	chr2:11020438-12069014:.
chr12:57053027:A>T		rs112855268	12	57446810	57053027	A	T	ENSG00000166987	MBD6	protein_coding	57520709	57530148	+	467682			rna_seq	GeneMaskActiveScorer(requested_output=RNA_SEQ)	UBERON:0000995 gtex Uterus polyA plus RNA-seq	.	polyA plus RNA-seq	UBERON:0000995	uterus	tissue	adult	gtex	paired	FALSE			Uterus	1.91069	0.962786	0.962786	chr12:56528739-57577315:.
chr2:26971145:T>C		rs4572551	2	27194013	26971145	T	C	ENSG00000119777	TMEM214	protein_coding	27032909	27041694	+	61764			rna_seq	GeneMaskActiveScorer(requested_output=RNA_SEQ)	UBERON:0000995 gtex Uterus polyA plus RNA-seq	.	polyA plus RNA-seq	UBERON:0000995	uterus	tissue	adult	gtex	paired	FALSE			Uterus	1.9174	0.962786	0.962786	chr2:26446857-27495433:.
chr12:15259964:A>G		rs9787983	12	15412898	15259964	A	G	ENSG00000197837	H4C16	protein_coding	14767998	14771131	-	488833			rna_seq	GeneMaskActiveScorer(requested_output=RNA_SEQ)	UBERON:0000995 total RNA-seq	-	total RNA-seq	UBERON:0000995	uterus	tissue	adult	encode	paired	FALSE				0.683752	0.962786	0.962786	chr12:14735676-15784252:.
chr3:50062755:A>C		rs6793528	3	50100188	50062755	A	C	ENSG00000182179	UBA7	protein_coding	49805208	49813953	-	248802			rna_seq	GeneMaskActiveScorer(requested_output=RNA_SEQ)	UBERON:0000995 gtex Uterus polyA plus RNA-seq	.	polyA plus RNA-seq	UBERON:0000995	uterus	tissue	adult	gtex	paired	FALSE			Uterus	1.89725	0.962786	0.962786	chr3:49538467-50587043:.
chr7:46256193:A>G		rs13226849	7	46295791	46256193	A	G	ENSG00000214765	SEPTIN7P2	transcribed_unprocessed_pseudogene	45736786	45765812	-	490381			rna_seq	GeneMaskActiveScorer(requested_output=RNA_SEQ)	UBERON:0000995 total RNA-seq	-	total RNA-seq	UBERON:0000995	uterus	tissue	adult	encode	paired	FALSE				0.685031	0.962786	0.962786	chr7:45731905-46780481:.
chr10:88450426:A>G		rs10887823	10	90210183	88450426	A	G	ENSG00000171862	PTEN	protein_coding	87862637	87971930	+	478496			rna_seq	GeneMaskActiveScorer(requested_output=RNA_SEQ)	UBERON:0000995 total RNA-seq	+	total RNA-seq	UBERON:0000995	uterus	tissue	adult	encode	paired	FALSE				0.5696	0.962786	0.962786	chr10:87926138-88974714:.
chrX:70928740:T>C		rs5936604	X	70148590	70928740	T	C	ENSG00000147133	TAF1	protein_coding	71366135	71532374	+	437395			rna_seq	GeneMaskActiveScorer(requested_output=RNA_SEQ)	UBERON:0000995 total RNA-seq	+	total RNA-seq	UBERON:0000995	uterus	tissue	adult	encode	paired	FALSE				0.560807	0.962786	0.962786	chrX:70404452-71453028:.
chr12:15361893:A>G		rs1034504	12	15514827	15361893	A	G	ENSG00000134533	RERG	protein_coding	15107782	15348675	-	13218			rna_seq	GeneMaskActiveScorer(requested_output=RNA_SEQ)	UBERON:0000995 total RNA-seq	-	total RNA-seq	UBERON:0000995	uterus	tissue	adult	encode	paired	FALSE				0.686326	0.962786	0.962786	chr12:14837605-15886181:.
chr7:25731531:T>C		rs10951100	7	25771151	25731531	T	C	ENSG00000122565	CBX3	protein_coding	26201161	26213607	+	469630			rna_seq	GeneMaskActiveScorer(requested_output=RNA_SEQ)	UBERON:0000995 total RNA-seq	+	total RNA-seq	UBERON:0000995	uterus	tissue	adult	encode	paired	FALSE				0.580025	0.962786	0.962786	chr7:25207243-26255819:.
chr8:11534584:A>C		rs2248909	8	11392093	11534584	A	C	ENSG00000079459	FDFT1	protein_coding	11795572	11839395	+	260988			rna_seq	GeneMaskActiveScorer(requested_output=RNA_SEQ)	UBERON:0000995 total RNA-seq	+	total RNA-seq	UBERON:0000995	uterus	tissue	adult	encode	paired	FALSE				0.579307	0.962786	0.962786	chr8:11010296-12058872:.
chr2:27160408:A>C		rs4665955	2	27383276	27160408	A	C	ENSG00000119777	TMEM214	protein_coding	27032909	27041694	+	118714			rna_seq	GeneMaskActiveScorer(requested_output=RNA_SEQ)	UBERON:0000995 gtex Uterus polyA plus RNA-seq	.	polyA plus RNA-seq	UBERON:0000995	uterus	tissue	adult	gtex	paired	FALSE			Uterus	1.91865	0.962786	0.962786	chr2:26636120-27684696:.
chr12:57065426:T>C		rs73116494	12	57459209	57065426	T	C	ENSG00000166987	MBD6	protein_coding	57520709	57530148	+	455283			rna_seq	GeneMaskActiveScorer(requested_output=RNA_SEQ)	UBERON:0000995 gtex Uterus polyA plus RNA-seq	.	polyA plus RNA-seq	UBERON:0000995	uterus	tissue	adult	gtex	paired	FALSE			Uterus	1.89856	0.962786	0.962786	chr12:56541138-57589714:.
chr19:17277256:T>C		rs4808613	19	17388065	17277256	T	C	ENSG00000130309	COLGALT1	protein_coding	17555648	17583162	+	278392			rna_seq	GeneMaskActiveScorer(requested_output=RNA_SEQ)	UBERON:0000995 total RNA-seq	+	total RNA-seq	UBERON:0000995	uterus	tissue	adult	encode	paired	FALSE				0.557525	0.962786	0.962786	chr19:16752968-17801544:.
chr7:25697399:T>C		rs2190540	7	25737019	25697399	T	C	ENSG00000122565	CBX3	protein_coding	26201161	26213607	+	503762			rna_seq	GeneMaskActiveScorer(requested_output=RNA_SEQ)	UBERON:0000995 total RNA-seq	+	total RNA-seq	UBERON:0000995	uterus	tissue	adult	encode	paired	FALSE				0.578616	0.962786	0.962786	chr7:25173111-26221687:.
chr10:88475700:T>C		rs2477956	10	90235457	88475700	T	C	ENSG00000171862	PTEN	protein_coding	87862637	87971930	+	503770			rna_seq	GeneMaskActiveScorer(requested_output=RNA_SEQ)	UBERON:0000995 total RNA-seq	+	total RNA-seq	UBERON:0000995	uterus	tissue	adult	encode	paired	FALSE				0.576503	0.962786	0.962786	chr10:87951412-88999988:.
chr5:134509689:A>G		rs4958244	5	133845380	134509689	A	G	ENSG00000119048	UBE2B	protein_coding	134371183	134392108	+	117581			rna_seq	GeneMaskActiveScorer(requested_output=RNA_SEQ)	UBERON:0000995 total RNA-seq	+	total RNA-seq	UBERON:0000995	uterus	tissue	adult	encode	paired	FALSE				0.569875	0.962786	0.962786	chr5:133985401-135033977:.
chr7:25725627:T>C		rs10486412	7	25765247	25725627	T	C	ENSG00000122565	CBX3	protein_coding	26201161	26213607	+	475534			rna_seq	GeneMaskActiveScorer(requested_output=RNA_SEQ)	UBERON:0000995 total RNA-seq	+	total RNA-seq	UBERON:0000995	uterus	tissue	adult	encode	paired	FALSE				0.58284	0.962786	0.962786	chr7:25201339-26249915:.
chr7:25731466:T>C		rs10951099	7	25771086	25731466	T	C	ENSG00000122565	CBX3	protein_coding	26201161	26213607	+	469695			rna_seq	GeneMaskActiveScorer(requested_output=RNA_SEQ)	UBERON:0000995 total RNA-seq	+	total RNA-seq	UBERON:0000995	uterus	tissue	adult	encode	paired	FALSE				0.582269	0.962786	0.962786	chr7:25207178-26255754:.
chr6:151413760:T>C		rs9479035	6	151734895	151413760	T	C	ENSG00000219747	RPL32P16	processed_pseudogene	151099528	151099933	+	313827			rna_seq	GeneMaskActiveScorer(requested_output=RNA_SEQ)	UBERON:0000995 gtex Uterus polyA plus RNA-seq	.	polyA plus RNA-seq	UBERON:0000995	uterus	tissue	adult	gtex	paired	FALSE			Uterus	1.90589	0.962786	0.962786	chr6:150889472-151938048:.
chr3:49900794:C>G		rs3774758	3	49938227	49900794	C	G	ENSG00000173402	DAG1	protein_coding	49468712	49535618	+	365176			rna_seq	GeneMaskActiveScorer(requested_output=RNA_SEQ)	UBERON:0000995 total RNA-seq	+	total RNA-seq	UBERON:0000995	uterus	tissue	adult	encode	paired	FALSE				0.561631	0.962786	0.962786	chr3:49376506-50425082:.
chr3:49485025:T>C		rs62261183	3	49522458	49485025	T	C	ENSG00000178149	DALRD3	protein_coding	49015487	49022293	-	462732			rna_seq	GeneMaskActiveScorer(requested_output=RNA_SEQ)	UBERON:0000995 gtex Uterus polyA plus RNA-seq	.	polyA plus RNA-seq	UBERON:0000995	uterus	tissue	adult	gtex	paired	FALSE			Uterus	1.90554	0.962786	0.962786	chr3:48960737-50009313:.
chr7:25821799:C>G		rs1451382	7	25861419	25821799	C	G	ENSG00000122565	CBX3	protein_coding	26201161	26213607	+	379362			rna_seq	GeneMaskActiveScorer(requested_output=RNA_SEQ)	UBERON:0000995 total RNA-seq	+	total RNA-seq	UBERON:0000995	uterus	tissue	adult	encode	paired	FALSE				0.577472	0.962786	0.962786	chr7:25297511-26346087:.
chr7:25752071:T>C		rs11768336	7	25791691	25752071	T	C	ENSG00000122565	CBX3	protein_coding	26201161	26213607	+	449090			rna_seq	GeneMaskActiveScorer(requested_output=RNA_SEQ)	UBERON:0000995 total RNA-seq	+	total RNA-seq	UBERON:0000995	uterus	tissue	adult	encode	paired	FALSE				0.571925	0.962786	0.962786	chr7:25227783-26276359:.
chr7:25840391:A>G		rs4722529	7	25880011	25840391	A	G	ENSG00000122565	CBX3	protein_coding	26201161	26213607	+	360770			rna_seq	GeneMaskActiveScorer(requested_output=RNA_SEQ)	UBERON:0000995 total RNA-seq	+	total RNA-seq	UBERON:0000995	uterus	tissue	adult	encode	paired	FALSE				0.56497	0.962786	0.962786	chr7:25316103-26364679:.
chr6:34253827:T>C		rs9394201	6	34221604	34253827	T	C	ENSG00000272325	NUDT3	protein_coding	34279678	34392669	-	25851			rna_seq	GeneMaskActiveScorer(requested_output=RNA_SEQ)	UBERON:0000995 total RNA-seq	-	total RNA-seq	UBERON:0000995	uterus	tissue	adult	encode	paired	FALSE				0.686375	0.962786	0.962786	chr6:33729539-34778115:.
chr2:27281444:A>G		rs1992291	2	27504312	27281444	A	G	ENSG00000119777	TMEM214	protein_coding	27032909	27041694	+	239750			rna_seq	GeneMaskActiveScorer(requested_output=RNA_SEQ)	UBERON:0000995 gtex Uterus polyA plus RNA-seq	.	polyA plus RNA-seq	UBERON:0000995	uterus	tissue	adult	gtex	paired	FALSE			Uterus	1.90017	0.962786	0.962786	chr2:26757156-27805732:.
chr12:57033807:A>T		rs17119352	12	57427591	57033807	A	T	ENSG00000166987	MBD6	protein_coding	57520709	57530148	+	486902			rna_seq	GeneMaskActiveScorer(requested_output=RNA_SEQ)	UBERON:0000995 gtex Uterus polyA plus RNA-seq	.	polyA plus RNA-seq	UBERON:0000995	uterus	tissue	adult	gtex	paired	FALSE			Uterus	1.92275	0.962786	0.962786	chr12:56509519-57558095:.
chr12:15219728:A>G		rs1382803	12	15372662	15219728	A	G	ENSG00000197837	H4C16	protein_coding	14767998	14771131	-	448597			rna_seq	GeneMaskActiveScorer(requested_output=RNA_SEQ)	UBERON:0000995 total RNA-seq	-	total RNA-seq	UBERON:0000995	uterus	tissue	adult	encode	paired	FALSE				0.683789	0.962786	0.962786	chr12:14695440-15744016:.
chr6:29946109:T>G		rs34941730	6	29913886	29946109	T	G	ENSG00000204619	PPP1R11	protein_coding	30066708	30070333	+	120599			rna_seq	GeneMaskActiveScorer(requested_output=RNA_SEQ)	UBERON:0000995 gtex Uterus polyA plus RNA-seq	.	polyA plus RNA-seq	UBERON:0000995	uterus	tissue	adult	gtex	paired	FALSE			Uterus	1.8947	0.962786	0.962786	chr6:29421821-30470397:.
chr3:49422917:A>G		rs1464569	3	49460350	49422917	A	G	ENSG00000182179	UBA7	protein_coding	49805208	49813953	-	382291			rna_seq	GeneMaskActiveScorer(requested_output=RNA_SEQ)	UBERON:0000995 gtex Uterus polyA plus RNA-seq	.	polyA plus RNA-seq	UBERON:0000995	uterus	tissue	adult	gtex	paired	FALSE			Uterus	1.91039	0.962786	0.962786	chr3:48898629-49947205:.
chr6:151412448:T>C		rs9383570	6	151733583	151412448	T	C	ENSG00000219747	RPL32P16	processed_pseudogene	151099528	151099933	+	312515			rna_seq	GeneMaskActiveScorer(requested_output=RNA_SEQ)	UBERON:0000995 gtex Uterus polyA plus RNA-seq	.	polyA plus RNA-seq	UBERON:0000995	uterus	tissue	adult	gtex	paired	FALSE			Uterus	1.91882	0.962786	0.962786	chr6:150888160-151936736:.
chr12:57048397:A>G		rs2270736	12	57442181	57048397	A	G	ENSG00000166987	MBD6	protein_coding	57520709	57530148	+	472312			rna_seq	GeneMaskActiveScorer(requested_output=RNA_SEQ)	UBERON:0000995 gtex Uterus polyA plus RNA-seq	.	polyA plus RNA-seq	UBERON:0000995	uterus	tissue	adult	gtex	paired	FALSE			Uterus	1.89164	0.962786	0.962786	chr12:56524109-57572685:.
chr2:27101856:C>G		rs2384571	2	27324724	27101856	C	G	ENSG00000119777	TMEM214	protein_coding	27032909	27041694	+	60162			rna_seq	GeneMaskActiveScorer(requested_output=RNA_SEQ)	UBERON:0000995 gtex Uterus polyA plus RNA-seq	.	polyA plus RNA-seq	UBERON:0000995	uterus	tissue	adult	gtex	paired	FALSE			Uterus	1.91721	0.962786	0.962786	chr2:26577568-27626144:.
chr15:40078920:A>G		rs3923235	15	40371121	40078920	A	G	ENSG00000252714	RNA5SP392	rRNA_pseudogene	40331536	40331648	-	252616			rna_seq	GeneMaskActiveScorer(requested_output=RNA_SEQ)	UBERON:0000995 gtex Uterus polyA plus RNA-seq	.	polyA plus RNA-seq	UBERON:0000995	uterus	tissue	adult	gtex	paired	FALSE			Uterus	1.92376	0.962786	0.962786	chr15:39554632-40603208:.
chr8:11587328:T>C		rs13270267	8	11444837	11587328	T	C	ENSG00000079459	FDFT1	protein_coding	11795572	11839395	+	208244			rna_seq	GeneMaskActiveScorer(requested_output=RNA_SEQ)	UBERON:0000995 total RNA-seq	+	total RNA-seq	UBERON:0000995	uterus	tissue	adult	encode	paired	FALSE				0.565746	0.962786	0.962786	chr8:11063040-12111616:.
chrX:70921793:T>G		rs5937024	X	70141643	70921793	T	G	ENSG00000147133	TAF1	protein_coding	71366135	71532374	+	444342			rna_seq	GeneMaskActiveScorer(requested_output=RNA_SEQ)	UBERON:0000995 total RNA-seq	+	total RNA-seq	UBERON:0000995	uterus	tissue	adult	encode	paired	FALSE				0.563365	0.962786	0.962786	chrX:70397505-71446081:.
chr7:25753782:A>G		rs10267205	7	25793402	25753782	A	G	ENSG00000122565	CBX3	protein_coding	26201161	26213607	+	447379			rna_seq	GeneMaskActiveScorer(requested_output=RNA_SEQ)	UBERON:0000995 total RNA-seq	+	total RNA-seq	UBERON:0000995	uterus	tissue	adult	encode	paired	FALSE				0.573958	0.962786	0.962786	chr7:25229494-26278070:.
chr12:15242614:A>G		rs12580862	12	15395548	15242614	A	G	ENSG00000197837	H4C16	protein_coding	14767998	14771131	-	471483			rna_seq	GeneMaskActiveScorer(requested_output=RNA_SEQ)	UBERON:0000995 total RNA-seq	-	total RNA-seq	UBERON:0000995	uterus	tissue	adult	encode	paired	FALSE				0.685156	0.962786	0.962786	chr12:14718326-15766902:.
chr3:49485025:T>C		rs62261183	3	49522458	49485025	T	C	ENSG00000177479	ARIH2	protein_coding	48918820	48986382	+	498643			rna_seq	GeneMaskActiveScorer(requested_output=RNA_SEQ)	UBERON:0000995 total RNA-seq	+	total RNA-seq	UBERON:0000995	uterus	tissue	adult	encode	paired	FALSE				0.563747	0.962786	0.962786	chr3:48960737-50009313:.
chr3:50181446:T>C		rs9858297	3	50218879	50181446	T	C	ENSG00000182179	UBA7	protein_coding	49805208	49813953	-	367493			rna_seq	GeneMaskActiveScorer(requested_output=RNA_SEQ)	UBERON:0000995 gtex Uterus polyA plus RNA-seq	.	polyA plus RNA-seq	UBERON:0000995	uterus	tissue	adult	gtex	paired	FALSE			Uterus	1.91049	0.962786	0.962786	chr3:49657158-50705734:.
chr3:49848886:T>G		rs77941694	3	49886319	49848886	T	G	ENSG00000182179	UBA7	protein_coding	49805208	49813953	-	34933			rna_seq	GeneMaskActiveScorer(requested_output=RNA_SEQ)	UBERON:0000995 gtex Uterus polyA plus RNA-seq	.	polyA plus RNA-seq	UBERON:0000995	uterus	tissue	adult	gtex	paired	FALSE			Uterus	1.90076	0.962786	0.962786	chr3:49324598-50373174:.
chr10:88454315:A>G		rs1342456	10	90214072	88454315	A	G	ENSG00000171862	PTEN	protein_coding	87862637	87971930	+	482385			rna_seq	GeneMaskActiveScorer(requested_output=RNA_SEQ)	UBERON:0000995 total RNA-seq	+	total RNA-seq	UBERON:0000995	uterus	tissue	adult	encode	paired	FALSE				0.578975	0.962786	0.962786	chr10:87930027-88978603:.
chr2:26938192:A>G		rs6759548	2	27161060	26938192	A	G	ENSG00000119777	TMEM214	protein_coding	27032909	27041694	+	94717			rna_seq	GeneMaskActiveScorer(requested_output=RNA_SEQ)	UBERON:0000995 gtex Uterus polyA plus RNA-seq	.	polyA plus RNA-seq	UBERON:0000995	uterus	tissue	adult	gtex	paired	FALSE			Uterus	1.90799	0.962786	0.962786	chr2:26413904-27462480:.
chr6:151521725:A>T		rs9371529	6	151842860	151521725	A	T	ENSG00000219747	RPL32P16	processed_pseudogene	151099528	151099933	+	421792			rna_seq	GeneMaskActiveScorer(requested_output=RNA_SEQ)	UBERON:0000995 gtex Uterus polyA plus RNA-seq	.	polyA plus RNA-seq	UBERON:0000995	uterus	tissue	adult	gtex	paired	FALSE			Uterus	1.89769	0.962786	0.962786	chr6:150997437-152046013:.
chr17:48061847:T>G		rs8182234	17	46139209	48061847	T	G	ENSG00000005243	COPZ2	protein_coding	48026166	48038030	-	23817			rna_seq	GeneMaskActiveScorer(requested_output=RNA_SEQ)	UBERON:0000995 gtex Uterus polyA plus RNA-seq	.	polyA plus RNA-seq	UBERON:0000995	uterus	tissue	adult	gtex	paired	FALSE			Uterus	1.88641	0.962786	0.962786	chr17:47537559-48586135:.
chr3:50015401:T>C		rs6446191	3	50052834	50015401	T	C	ENSG00000182179	UBA7	protein_coding	49805208	49813953	-	201448			rna_seq	GeneMaskActiveScorer(requested_output=RNA_SEQ)	UBERON:0000995 gtex Uterus polyA plus RNA-seq	.	polyA plus RNA-seq	UBERON:0000995	uterus	tissue	adult	gtex	paired	FALSE			Uterus	1.90544	0.962786	0.962786	chr3:49491113-50539689:.
chrX:70909237:A>G		rs5937022	X	70129087	70909237	A	G	ENSG00000147133	TAF1	protein_coding	71366135	71532374	+	456898			rna_seq	GeneMaskActiveScorer(requested_output=RNA_SEQ)	UBERON:0000995 total RNA-seq	+	total RNA-seq	UBERON:0000995	uterus	tissue	adult	encode	paired	FALSE				0.566573	0.962786	0.962786	chrX:70384949-71433525:.
chr1:21998865:T>C		rs34193248	1	22325358	21998865	T	C	ENSG00000184677	ZBTB40	protein_coding	22428837	22531157	+	429972			rna_seq	GeneMaskActiveScorer(requested_output=RNA_SEQ)	UBERON:0000995 total RNA-seq	+	total RNA-seq	UBERON:0000995	uterus	tissue	adult	encode	paired	FALSE				0.581415	0.962786	0.962786	chr1:21474577-22523153:.
chr2:202435703:C>G		rs111365253	2	203300426	202435703	C	G	ENSG00000155760	FZD7	protein_coding	202033854	202038441	+	397262			rna_seq	GeneMaskActiveScorer(requested_output=RNA_SEQ)	UBERON:0000995 total RNA-seq	+	total RNA-seq	UBERON:0000995	uterus	tissue	adult	encode	paired	FALSE				0.575361	0.962786	0.962786	chr2:201911415-202959991:.
chr3:49707802:A>G		rs11709734	3	49745235	49707802	A	G	ENSG00000182179	UBA7	protein_coding	49805208	49813953	-	97406			rna_seq	GeneMaskActiveScorer(requested_output=RNA_SEQ)	UBERON:0000995 gtex Uterus polyA plus RNA-seq	.	polyA plus RNA-seq	UBERON:0000995	uterus	tissue	adult	gtex	paired	FALSE			Uterus	1.91299	0.962786	0.962786	chr3:49183514-50232090:.
chr19:8677083:T>C		rs2918301	19	8786918	8677083	T	C	ENSG00000099785	MARCHF2	protein_coding	8413269	8439017	+	238066			rna_seq	GeneMaskActiveScorer(requested_output=RNA_SEQ)	UBERON:0000995 total RNA-seq	+	total RNA-seq	UBERON:0000995	uterus	tissue	adult	encode	paired	FALSE				0.576785	0.962786	0.962786	chr19:8152795-9201371:.
chrX:70929228:A>C		rs7059898	X	70149078	70929228	A	C	ENSG00000147133	TAF1	protein_coding	71366135	71532374	+	436907			rna_seq	GeneMaskActiveScorer(requested_output=RNA_SEQ)	UBERON:0000995 total RNA-seq	+	total RNA-seq	UBERON:0000995	uterus	tissue	adult	encode	paired	FALSE				0.569999	0.962786	0.962786	chrX:70404940-71453516:.
chr3:49911638:A>G		rs868891	3	49949071	49911638	A	G	ENSG00000173402	DAG1	protein_coding	49468712	49535618	+	376020			rna_seq	GeneMaskActiveScorer(requested_output=RNA_SEQ)	UBERON:0000995 total RNA-seq	+	total RNA-seq	UBERON:0000995	uterus	tissue	adult	encode	paired	FALSE				0.568574	0.962786	0.962786	chr3:49387350-50435926:.
chr3:50033410:A>T		rs138014720	3	50070843	50033410	A	T	ENSG00000182179	UBA7	protein_coding	49805208	49813953	-	219457			rna_seq	GeneMaskActiveScorer(requested_output=RNA_SEQ)	UBERON:0000995 gtex Uterus polyA plus RNA-seq	.	polyA plus RNA-seq	UBERON:0000995	uterus	tissue	adult	gtex	paired	FALSE			Uterus	1.89783	0.962786	0.962786	chr3:49509122-50557698:.
chr15:40067232:A>T		rs4497657	15	40359433	40067232	A	T	ENSG00000259330	INAFM2	protein_coding	40323691	40326715	+	256459			rna_seq	GeneMaskActiveScorer(requested_output=RNA_SEQ)	UBERON:0000995 total RNA-seq	+	total RNA-seq	UBERON:0000995	uterus	tissue	adult	encode	paired	FALSE				0.561299	0.962786	0.962786	chr15:39542944-40591520:.
chr8:99417700:T>G		rs3134184	8	100429928	99417700	T	G	ENSG00000164919	COX6C	protein_coding	99873199	99893707	-	455499			rna_seq	GeneMaskActiveScorer(requested_output=RNA_SEQ)	UBERON:0000995 total RNA-seq	-	total RNA-seq	UBERON:0000995	uterus	tissue	adult	encode	paired	FALSE				0.690024	0.962786	0.962786	chr8:98893412-99941988:.
chr5:134508253:A>C		rs77014415	5	133843944	134508253	A	C	ENSG00000119048	UBE2B	protein_coding	134371183	134392108	+	116145			rna_seq	GeneMaskActiveScorer(requested_output=RNA_SEQ)	UBERON:0000995 total RNA-seq	+	total RNA-seq	UBERON:0000995	uterus	tissue	adult	encode	paired	FALSE				0.568986	0.962786	0.962786	chr5:133983965-135032541:.
chr1:22164872:T>C		rs2807358	1	22491365	22164872	T	C	ENSG00000173372	C1QA	protein_coding	22635076	22639678	+	470204			rna_seq	GeneMaskActiveScorer(requested_output=RNA_SEQ)	UBERON:0000995 total RNA-seq	+	total RNA-seq	UBERON:0000995	uterus	tissue	adult	encode	paired	FALSE				0.565384	0.962786	0.962786	chr1:21640584-22689160:.
chr2:26954677:A>G		rs11902826	2	27177545	26954677	A	G	ENSG00000119777	TMEM214	protein_coding	27032909	27041694	+	78232			rna_seq	GeneMaskActiveScorer(requested_output=RNA_SEQ)	UBERON:0000995 gtex Uterus polyA plus RNA-seq	.	polyA plus RNA-seq	UBERON:0000995	uterus	tissue	adult	gtex	paired	FALSE			Uterus	1.9068	0.962786	0.962786	chr2:26430389-27478965:.
chr19:17292552:A>G		rs11540855	19	17403361	17292552	A	G	ENSG00000130309	COLGALT1	protein_coding	17555648	17583162	+	263096			rna_seq	GeneMaskActiveScorer(requested_output=RNA_SEQ)	UBERON:0000995 total RNA-seq	+	total RNA-seq	UBERON:0000995	uterus	tissue	adult	encode	paired	FALSE				0.576627	0.962786	0.962786	chr19:16768264-17816840:.
chr19:17292552:A>G		rs11540855	19	17403361	17292552	A	G	ENSG00000130312	MRPL34	protein_coding	17292608	17306843	+	56			rna_seq	GeneMaskActiveScorer(requested_output=RNA_SEQ)	UBERON:0000995 total RNA-seq	+	total RNA-seq	UBERON:0000995	uterus	tissue	adult	encode	paired	FALSE				0.562414	0.962786	0.962786	chr19:16768264-17816840:.
chr8:11543119:C>G		rs12386974	8	11400628	11543119	C	G	ENSG00000079459	FDFT1	protein_coding	11795572	11839395	+	252453			rna_seq	GeneMaskActiveScorer(requested_output=RNA_SEQ)	UBERON:0000995 total RNA-seq	+	total RNA-seq	UBERON:0000995	uterus	tissue	adult	encode	paired	FALSE				0.567852	0.962786	0.962786	chr8:11018831-12067407:.
chr8:99743676:T>C		rs114263454	8	100755904	99743676	T	C	ENSG00000147669	POLR2K	protein_coding	100150622	100154003	+	406946			rna_seq	GeneMaskActiveScorer(requested_output=RNA_SEQ)	UBERON:0000995 total RNA-seq	+	total RNA-seq	UBERON:0000995	uterus	tissue	adult	encode	paired	FALSE				0.56356	0.962786	0.962786	chr8:99219388-100267964:.
chr7:25830073:T>C		rs10225976	7	25869693	25830073	T	C	ENSG00000122565	CBX3	protein_coding	26201161	26213607	+	371088			rna_seq	GeneMaskActiveScorer(requested_output=RNA_SEQ)	UBERON:0000995 total RNA-seq	+	total RNA-seq	UBERON:0000995	uterus	tissue	adult	encode	paired	FALSE				0.561873	0.962786	0.962786	chr7:25305785-26354361:.
chr7:25832313:T>C		rs6958350	7	25871933	25832313	T	C	ENSG00000122565	CBX3	protein_coding	26201161	26213607	+	368848			rna_seq	GeneMaskActiveScorer(requested_output=RNA_SEQ)	UBERON:0000995 total RNA-seq	+	total RNA-seq	UBERON:0000995	uterus	tissue	adult	encode	paired	FALSE				0.562105	0.962786	0.962786	chr7:25308025-26356601:.
chr2:27031928:T>C		rs34732613	2	27254796	27031928	T	C	ENSG00000119777	TMEM214	protein_coding	27032909	27041694	+	981			rna_seq	GeneMaskActiveScorer(requested_output=RNA_SEQ)	UBERON:0000995 gtex Uterus polyA plus RNA-seq	.	polyA plus RNA-seq	UBERON:0000995	uterus	tissue	adult	gtex	paired	FALSE			Uterus	1.88733	0.962786	0.962786	chr2:26507640-27556216:.
chr7:95104209:A>G		rs2374992	7	94733521	95104209	A	G	ENSG00000105854	PON2	protein_coding	95404861	95435329	-	300652			rna_seq	GeneMaskActiveScorer(requested_output=RNA_SEQ)	UBERON:0000995 total RNA-seq	-	total RNA-seq	UBERON:0000995	uterus	tissue	adult	encode	paired	FALSE				0.687856	0.962786	0.962786	chr7:94579921-95628497:.
chr3:50148075:A>G		rs11714286	3	50185508	50148075	A	G	ENSG00000126062	TMEM115	protein_coding	50354749	50359521	-	206674			rna_seq	GeneMaskActiveScorer(requested_output=RNA_SEQ)	UBERON:0000995 total RNA-seq	-	total RNA-seq	UBERON:0000995	uterus	tissue	adult	encode	paired	FALSE				0.688199	0.962786	0.962786	chr3:49623787-50672363:.
chr2:11587963:T>C		rs4669754	2	11728089	11587963	T	C	ENSG00000239899	RN7SL674P	misc_RNA	11584772	11585047	+	2916			rna_seq	GeneMaskActiveScorer(requested_output=RNA_SEQ)	UBERON:0000995 total RNA-seq	+	total RNA-seq	UBERON:0000995	uterus	tissue	adult	encode	paired	FALSE				0.566788	0.962786	0.962786	chr2:11063675-12112251:.
chr10:21522558:A>G		rs11012730	10	21811487	21522558	A	G	ENSG00000136770	DNAJC1	protein_coding	21756547	22003769	-	233989			rna_seq	GeneMaskActiveScorer(requested_output=RNA_SEQ)	UBERON:0000995 total RNA-seq	-	total RNA-seq	UBERON:0000995	uterus	tissue	adult	encode	paired	FALSE				0.689084	0.962786	0.962786	chr10:20998270-22046846:.
chr3:49987595:A>G		rs13060128	3	50025028	49987595	A	G	ENSG00000173402	DAG1	protein_coding	49468712	49535618	+	451977			rna_seq	GeneMaskActiveScorer(requested_output=RNA_SEQ)	UBERON:0000995 total RNA-seq	+	total RNA-seq	UBERON:0000995	uterus	tissue	adult	encode	paired	FALSE				0.573852	0.962786	0.962786	chr3:49463307-50511883:.
chr15:40064970:A>G		rs28620926	15	40357171	40064970	A	G	ENSG00000259330	INAFM2	protein_coding	40323691	40326715	+	258721			rna_seq	GeneMaskActiveScorer(requested_output=RNA_SEQ)	UBERON:0000995 total RNA-seq	+	total RNA-seq	UBERON:0000995	uterus	tissue	adult	encode	paired	FALSE				0.569054	0.962786	0.962786	chr15:39540682-40589258:.
chr12:26275130:A>G		rs7959150	12	26428063	26275130	A	G	ENSG00000123094	RASSF8	protein_coding	25958231	26079892	+	195238			rna_seq	GeneMaskActiveScorer(requested_output=RNA_SEQ)	UBERON:0000995 total RNA-seq	+	total RNA-seq	UBERON:0000995	uterus	tissue	adult	encode	paired	FALSE				0.564113	0.962786	0.962786	chr12:25750842-26799418:.
chr20:18211900:A>T		rs6045255	20	18192544	18211900	A	T	ENSG00000232388	SMIM26	protein_coding	18567346	18569563	+	355446			rna_seq	GeneMaskActiveScorer(requested_output=RNA_SEQ)	UBERON:0000995 total RNA-seq	+	total RNA-seq	UBERON:0000995	uterus	tissue	adult	encode	paired	FALSE				0.559709	0.962786	0.962786	chr20:17687612-18736188:.
chr2:26934920:T>C		rs920435	2	27157788	26934920	T	C	ENSG00000119777	TMEM214	protein_coding	27032909	27041694	+	97989			rna_seq	GeneMaskActiveScorer(requested_output=RNA_SEQ)	UBERON:0000995 gtex Uterus polyA plus RNA-seq	.	polyA plus RNA-seq	UBERON:0000995	uterus	tissue	adult	gtex	paired	FALSE			Uterus	1.90594	0.962786	0.962786	chr2:26410632-27459208:.
chr15:40075147:T>C		rs28361302	15	40367348	40075147	T	C	ENSG00000252714	RNA5SP392	rRNA_pseudogene	40331536	40331648	-	256389			rna_seq	GeneMaskActiveScorer(requested_output=RNA_SEQ)	UBERON:0000995 gtex Uterus polyA plus RNA-seq	.	polyA plus RNA-seq	UBERON:0000995	uterus	tissue	adult	gtex	paired	FALSE			Uterus	1.91532	0.962786	0.962786	chr15:39550859-40599435:.
chr3:49938221:T>C		rs7609971	3	49975654	49938221	T	C	ENSG00000126062	TMEM115	protein_coding	50354749	50359521	-	416528			rna_seq	GeneMaskActiveScorer(requested_output=RNA_SEQ)	UBERON:0000995 total RNA-seq	-	total RNA-seq	UBERON:0000995	uterus	tissue	adult	encode	paired	FALSE				0.684972	0.962786	0.962786	chr3:49413933-50462509:.
chr19:17282640:T>G		rs73509996	19	17393449	17282640	T	G	ENSG00000105393	BABAM1	protein_coding	17267375	17281249	+	1391			rna_seq	GeneMaskActiveScorer(requested_output=RNA_SEQ)	UBERON:0000995 total RNA-seq	+	total RNA-seq	UBERON:0000995	uterus	tissue	adult	encode	paired	FALSE				0.57157	0.962786	0.962786	chr19:16758352-17806928:.
chr7:25828072:C>G		rs10261019	7	25867692	25828072	C	G	ENSG00000122565	CBX3	protein_coding	26201161	26213607	+	373089			rna_seq	GeneMaskActiveScorer(requested_output=RNA_SEQ)	UBERON:0000995 total RNA-seq	+	total RNA-seq	UBERON:0000995	uterus	tissue	adult	encode	paired	FALSE				0.581129	0.962786	0.962786	chr7:25303784-26352360:.
chr7:25827478:C>G		rs60643312	7	25867098	25827478	C	G	ENSG00000122565	CBX3	protein_coding	26201161	26213607	+	373683			rna_seq	GeneMaskActiveScorer(requested_output=RNA_SEQ)	UBERON:0000995 total RNA-seq	+	total RNA-seq	UBERON:0000995	uterus	tissue	adult	encode	paired	FALSE				0.571003	0.962786	0.962786	chr7:25303190-26351766:.
chr3:49900794:C>G		rs3774758	3	49938227	49900794	C	G	ENSG00000182179	UBA7	protein_coding	49805208	49813953	-	86841			rna_seq	GeneMaskActiveScorer(requested_output=RNA_SEQ)	UBERON:0000995 gtex Uterus polyA plus RNA-seq	.	polyA plus RNA-seq	UBERON:0000995	uterus	tissue	adult	gtex	paired	FALSE			Uterus	1.90713	0.962786	0.962786	chr3:49376506-50425082:.
chr3:49434089:C>G		rs6805609	3	49471522	49434089	C	G	ENSG00000178149	DALRD3	protein_coding	49015487	49022293	-	411796			rna_seq	GeneMaskActiveScorer(requested_output=RNA_SEQ)	UBERON:0000995 gtex Uterus polyA plus RNA-seq	.	polyA plus RNA-seq	UBERON:0000995	uterus	tissue	adult	gtex	paired	FALSE			Uterus	1.90066	0.962786	0.962786	chr3:48909801-49958377:.
chr19:29617578:T>C		rs2241610	19	30108485	29617578	T	C	ENSG00000105176	URI1	protein_coding	29923643	30016612	+	306065			rna_seq	GeneMaskActiveScorer(requested_output=RNA_SEQ)	UBERON:0000995 total RNA-seq	+	total RNA-seq	UBERON:0000995	uterus	tissue	adult	encode	paired	FALSE				0.573947	0.962786	0.962786	chr19:29093290-30141866:.
chr7:25756145:A>T		rs17152582	7	25795765	25756145	A	T	ENSG00000122565	CBX3	protein_coding	26201161	26213607	+	445016			rna_seq	GeneMaskActiveScorer(requested_output=RNA_SEQ)	UBERON:0000995 total RNA-seq	+	total RNA-seq	UBERON:0000995	uterus	tissue	adult	encode	paired	FALSE				0.558578	0.962786	0.962786	chr7:25231857-26280433:.
chr3:50033846:A>C		rs7624030	3	50071279	50033846	A	C	ENSG00000126062	TMEM115	protein_coding	50354749	50359521	-	320903			rna_seq	GeneMaskActiveScorer(requested_output=RNA_SEQ)	UBERON:0000995 total RNA-seq	-	total RNA-seq	UBERON:0000995	uterus	tissue	adult	encode	paired	FALSE				0.684971	0.962786	0.962786	chr3:49509558-50558134:.
chr19:17276367:A>G		rs34084277	19	17387176	17276367	A	G	ENSG00000105393	BABAM1	protein_coding	17267375	17281249	+	0			rna_seq	GeneMaskActiveScorer(requested_output=RNA_SEQ)	UBERON:0000995 gtex Uterus polyA plus RNA-seq	.	polyA plus RNA-seq	UBERON:0000995	uterus	tissue	adult	gtex	paired	FALSE			Uterus	1.92481	0.962786	0.962786	chr19:16752079-17800655:.
chr8:11584280:T>C		rs77803115	8	11441789	11584280	T	C	ENSG00000079459	FDFT1	protein_coding	11795572	11839395	+	211292			rna_seq	GeneMaskActiveScorer(requested_output=RNA_SEQ)	UBERON:0000995 total RNA-seq	+	total RNA-seq	UBERON:0000995	uterus	tissue	adult	encode	paired	FALSE				0.579327	0.962786	0.962786	chr8:11059992-12108568:.
chr8:99611620:A>G		rs72674682	8	100623848	99611620	A	G	ENSG00000164919	COX6C	protein_coding	99873199	99893707	-	261579			rna_seq	GeneMaskActiveScorer(requested_output=RNA_SEQ)	UBERON:0000995 total RNA-seq	-	total RNA-seq	UBERON:0000995	uterus	tissue	adult	encode	paired	FALSE				0.68666	0.962786	0.962786	chr8:99087332-100135908:.
chr17:48156083:A>G		rs595874	17	46233445	48156083	A	G	ENSG00000005243	COPZ2	protein_coding	48026166	48038030	-	118053			rna_seq	GeneMaskActiveScorer(requested_output=RNA_SEQ)	UBERON:0000995 gtex Uterus polyA plus RNA-seq	.	polyA plus RNA-seq	UBERON:0000995	uterus	tissue	adult	gtex	paired	FALSE			Uterus	1.91464	0.962786	0.962786	chr17:47631795-48680371:.
chr8:11480637:A>G		rs1531576	8	11338146	11480637	A	G	ENSG00000079459	FDFT1	protein_coding	11795572	11839395	+	314935			rna_seq	GeneMaskActiveScorer(requested_output=RNA_SEQ)	UBERON:0000995 total RNA-seq	+	total RNA-seq	UBERON:0000995	uterus	tissue	adult	encode	paired	FALSE				0.56632	0.962786	0.962786	chr8:10956349-12004925:.
chr6:34268685:C>G		rs115299044	6	34236462	34268685	C	G	ENSG00000272325	NUDT3	protein_coding	34279678	34392669	-	10993			rna_seq	GeneMaskActiveScorer(requested_output=RNA_SEQ)	UBERON:0000995 total RNA-seq	-	total RNA-seq	UBERON:0000995	uterus	tissue	adult	encode	paired	FALSE				0.685545	0.962786	0.962786	chr6:33744397-34792973:.
chr6:29816683:T>C		rs72492277	6	29784460	29816683	T	C	ENSG00000204619	PPP1R11	protein_coding	30066708	30070333	+	250025			rna_seq	GeneMaskActiveScorer(requested_output=RNA_SEQ)	UBERON:0000995 gtex Uterus polyA plus RNA-seq	.	polyA plus RNA-seq	UBERON:0000995	uterus	tissue	adult	gtex	paired	FALSE			Uterus	1.89508	0.962786	0.962786	chr6:29292395-30340971:.
chr15:40086266:A>G		rs998713	15	40378467	40086266	A	G	ENSG00000259330	INAFM2	protein_coding	40323691	40326715	+	237425			rna_seq	GeneMaskActiveScorer(requested_output=RNA_SEQ)	UBERON:0000995 total RNA-seq	+	total RNA-seq	UBERON:0000995	uterus	tissue	adult	encode	paired	FALSE				0.557703	0.962786	0.962786	chr15:39561978-40610554:.
chr6:29845227:T>C		rs72843672	6	29813004	29845227	T	C	ENSG00000204619	PPP1R11	protein_coding	30066708	30070333	+	221481			rna_seq	GeneMaskActiveScorer(requested_output=RNA_SEQ)	UBERON:0000995 gtex Uterus polyA plus RNA-seq	.	polyA plus RNA-seq	UBERON:0000995	uterus	tissue	adult	gtex	paired	FALSE			Uterus	1.8991	0.962786	0.962786	chr6:29320939-30369515:.
chr3:49390500:A>G		rs9842132	3	49427933	49390500	A	G	ENSG00000182179	UBA7	protein_coding	49805208	49813953	-	414708			rna_seq	GeneMaskActiveScorer(requested_output=RNA_SEQ)	UBERON:0000995 gtex Uterus polyA plus RNA-seq	.	polyA plus RNA-seq	UBERON:0000995	uterus	tissue	adult	gtex	paired	FALSE			Uterus	1.89134	0.962786	0.962786	chr3:48866212-49914788:.
chr2:26958244:T>G		rs11887401	2	27181112	26958244	T	G	ENSG00000119777	TMEM214	protein_coding	27032909	27041694	+	74665			rna_seq	GeneMaskActiveScorer(requested_output=RNA_SEQ)	UBERON:0000995 gtex Uterus polyA plus RNA-seq	.	polyA plus RNA-seq	UBERON:0000995	uterus	tissue	adult	gtex	paired	FALSE			Uterus	1.9103	0.962786	0.962786	chr2:26433956-27482532:.
chr8:99438701:A>G		rs766675	8	100450929	99438701	A	G	ENSG00000164919	COX6C	protein_coding	99873199	99893707	-	434498			rna_seq	GeneMaskActiveScorer(requested_output=RNA_SEQ)	UBERON:0000995 total RNA-seq	-	total RNA-seq	UBERON:0000995	uterus	tissue	adult	encode	paired	FALSE				0.689624	0.962786	0.962786	chr8:98914413-99962989:.
chr5:134527662:C>G		rs329121	5	133863352	134527662	C	G	ENSG00000119048	UBE2B	protein_coding	134371183	134392108	+	135554			rna_seq	GeneMaskActiveScorer(requested_output=RNA_SEQ)	UBERON:0000995 total RNA-seq	+	total RNA-seq	UBERON:0000995	uterus	tissue	adult	encode	paired	FALSE				0.561362	0.962786	0.962786	chr5:134003374-135051950:.
chr7:46259947:T>C		rs34539953	7	46299545	46259947	T	C	ENSG00000214765	SEPTIN7P2	transcribed_unprocessed_pseudogene	45736786	45765812	-	494135			rna_seq	GeneMaskActiveScorer(requested_output=RNA_SEQ)	UBERON:0000995 total RNA-seq	-	total RNA-seq	UBERON:0000995	uterus	tissue	adult	encode	paired	FALSE				0.686523	0.962786	0.962786	chr7:45735659-46784235:.
chr6:29847794:A>G		rs3094179	6	29815571	29847794	A	G	ENSG00000204619	PPP1R11	protein_coding	30066708	30070333	+	218914			rna_seq	GeneMaskActiveScorer(requested_output=RNA_SEQ)	UBERON:0000995 gtex Uterus polyA plus RNA-seq	.	polyA plus RNA-seq	UBERON:0000995	uterus	tissue	adult	gtex	paired	FALSE			Uterus	1.89601	0.962786	0.962786	chr6:29323506-30372082:.
chr3:50122411:T>C		rs2071207	3	50159844	50122411	T	C	ENSG00000126062	TMEM115	protein_coding	50354749	50359521	-	232338			rna_seq	GeneMaskActiveScorer(requested_output=RNA_SEQ)	UBERON:0000995 total RNA-seq	-	total RNA-seq	UBERON:0000995	uterus	tissue	adult	encode	paired	FALSE				0.689735	0.962786	0.962786	chr3:49598123-50646699:.
chr7:25825844:T>C		rs10274306	7	25865464	25825844	T	C	ENSG00000122565	CBX3	protein_coding	26201161	26213607	+	375317			rna_seq	GeneMaskActiveScorer(requested_output=RNA_SEQ)	UBERON:0000995 total RNA-seq	+	total RNA-seq	UBERON:0000995	uterus	tissue	adult	encode	paired	FALSE				0.568623	0.962786	0.962786	chr7:25301556-26350132:.
chr7:25825760:A>G		rs10271460	7	25865380	25825760	A	G	ENSG00000122565	CBX3	protein_coding	26201161	26213607	+	375401			rna_seq	GeneMaskActiveScorer(requested_output=RNA_SEQ)	UBERON:0000995 total RNA-seq	+	total RNA-seq	UBERON:0000995	uterus	tissue	adult	encode	paired	FALSE				0.575999	0.962786	0.962786	chr7:25301472-26350048:.
chr19:17278839:T>C		rs10406920	19	17389648	17278839	T	C	ENSG00000130309	COLGALT1	protein_coding	17555648	17583162	+	276809			rna_seq	GeneMaskActiveScorer(requested_output=RNA_SEQ)	UBERON:0000995 total RNA-seq	+	total RNA-seq	UBERON:0000995	uterus	tissue	adult	encode	paired	FALSE				0.575367	0.962786	0.962786	chr19:16754551-17803127:.
chr6:151473569:T>C		rs6937816	6	151794704	151473569	T	C	ENSG00000219747	RPL32P16	processed_pseudogene	151099528	151099933	+	373636			rna_seq	GeneMaskActiveScorer(requested_output=RNA_SEQ)	UBERON:0000995 gtex Uterus polyA plus RNA-seq	.	polyA plus RNA-seq	UBERON:0000995	uterus	tissue	adult	gtex	paired	FALSE			Uterus	1.91311	0.962786	0.962786	chr6:150949281-151997857:.
chr6:34198756:T>C		rs114472600	6	34166533	34198756	T	C	ENSG00000272325	NUDT3	protein_coding	34279678	34392669	-	80922			rna_seq	GeneMaskActiveScorer(requested_output=RNA_SEQ)	UBERON:0000995 total RNA-seq	-	total RNA-seq	UBERON:0000995	uterus	tissue	adult	encode	paired	FALSE				0.688895	0.962786	0.962786	chr6:33674468-34723044:.
chr12:15347249:A>G		rs11056439	12	15500183	15347249	A	G	ENSG00000151490	PTPRO	protein_coding	15322256	15602175	+	0			rna_seq	PolyadenylationScorer()	UBERON:0000995 gtex Uterus polyA plus RNA-seq	.	polyA plus RNA-seq	UBERON:0000995	uterus	tissue	adult	gtex	paired	FALSE			Uterus	0.00997509	0.962786	0.962786	chr12:14822961-15871537:.
chr3:49481118:A>G		rs7622786	3	49518551	49481118	A	G	ENSG00000177479	ARIH2	protein_coding	48918820	48986382	+	494736			rna_seq	GeneMaskActiveScorer(requested_output=RNA_SEQ)	UBERON:0000995 total RNA-seq	+	total RNA-seq	UBERON:0000995	uterus	tissue	adult	encode	paired	FALSE				0.573034	0.962786	0.962786	chr3:48956830-50005406:.
chr2:27125330:T>C		rs6741646	2	27348198	27125330	T	C	ENSG00000119777	TMEM214	protein_coding	27032909	27041694	+	83636			rna_seq	GeneMaskActiveScorer(requested_output=RNA_SEQ)	UBERON:0000995 gtex Uterus polyA plus RNA-seq	.	polyA plus RNA-seq	UBERON:0000995	uterus	tissue	adult	gtex	paired	FALSE			Uterus	1.88615	0.962786	0.962786	chr2:26601042-27649618:.
chr3:49364918:T>C		rs9812360	3	49402351	49364918	T	C	ENSG00000182179	UBA7	protein_coding	49805208	49813953	-	440290			rna_seq	GeneMaskActiveScorer(requested_output=RNA_SEQ)	UBERON:0000995 gtex Uterus polyA plus RNA-seq	.	polyA plus RNA-seq	UBERON:0000995	uterus	tissue	adult	gtex	paired	FALSE			Uterus	1.91422	0.962786	0.962786	chr3:48840630-49889206:.
chr3:49128636:T>C		rs9865051	3	49166069	49128636	T	C	ENSG00000178149	DALRD3	protein_coding	49015487	49022293	-	106343			rna_seq	GeneMaskActiveScorer(requested_output=RNA_SEQ)	UBERON:0000995 gtex Uterus polyA plus RNA-seq	.	polyA plus RNA-seq	UBERON:0000995	uterus	tissue	adult	gtex	paired	FALSE			Uterus	1.89868	0.962786	0.962786	chr3:48604348-49652924:.
chr3:49387734:A>G		rs62259943	3	49425167	49387734	A	G	ENSG00000182179	UBA7	protein_coding	49805208	49813953	-	417474			rna_seq	GeneMaskActiveScorer(requested_output=RNA_SEQ)	UBERON:0000995 gtex Uterus polyA plus RNA-seq	.	polyA plus RNA-seq	UBERON:0000995	uterus	tissue	adult	gtex	paired	FALSE			Uterus	1.90167	0.962786	0.962786	chr3:48863446-49912022:.
chr12:26273405:A>G		rs9668337	12	26426338	26273405	A	G	ENSG00000123094	RASSF8	protein_coding	25958231	26079892	+	193513			rna_seq	GeneMaskActiveScorer(requested_output=RNA_SEQ)	UBERON:0000995 total RNA-seq	+	total RNA-seq	UBERON:0000995	uterus	tissue	adult	encode	paired	FALSE				0.565322	0.962786	0.962786	chr12:25749117-26797693:.
chr12:15264661:A>C		rs73055263	12	15417595	15264661	A	C	ENSG00000197837	H4C16	protein_coding	14767998	14771131	-	493530			rna_seq	GeneMaskActiveScorer(requested_output=RNA_SEQ)	UBERON:0000995 total RNA-seq	-	total RNA-seq	UBERON:0000995	uterus	tissue	adult	encode	paired	FALSE				0.687485	0.962786	0.962786	chr12:14740373-15788949:.
chr20:56741450:C>G		rs6417337	20	55316506	56741450	C	G	ENSG00000022277	RTF2	protein_coding	56468584	56519449	+	222001			rna_seq	GeneMaskActiveScorer(requested_output=RNA_SEQ)	UBERON:0000995 total RNA-seq	+	total RNA-seq	UBERON:0000995	uterus	tissue	adult	encode	paired	FALSE				0.579926	0.962786	0.962786	chr20:56217162-57265738:.
chr8:11515128:T>C		rs12677903	8	11372637	11515128	T	C	ENSG00000079459	FDFT1	protein_coding	11795572	11839395	+	280444			rna_seq	GeneMaskActiveScorer(requested_output=RNA_SEQ)	UBERON:0000995 total RNA-seq	+	total RNA-seq	UBERON:0000995	uterus	tissue	adult	encode	paired	FALSE				0.576712	0.962786	0.962786	chr8:10990840-12039416:.
chr19:17282640:T>G		rs73509996	19	17393449	17282640	T	G	ENSG00000130312	MRPL34	protein_coding	17292608	17306843	+	9968			rna_seq	GeneMaskActiveScorer(requested_output=RNA_SEQ)	UBERON:0000995 total RNA-seq	+	total RNA-seq	UBERON:0000995	uterus	tissue	adult	encode	paired	FALSE				0.567319	0.962786	0.962786	chr19:16758352-17806928:.
chr5:134512997:T>G		rs11242218	5	133848688	134512997	T	G	ENSG00000113621	TXNDC15	protein_coding	134874370	134901635	+	361373			rna_seq	GeneMaskActiveScorer(requested_output=RNA_SEQ)	UBERON:0000995 total RNA-seq	+	total RNA-seq	UBERON:0000995	uterus	tissue	adult	encode	paired	FALSE				0.56967	0.962786	0.962786	chr5:133988709-135037285:.
chr5:134512997:T>G		rs11242218	5	133848688	134512997	T	G	ENSG00000119048	UBE2B	protein_coding	134371183	134392108	+	120889			rna_seq	GeneMaskActiveScorer(requested_output=RNA_SEQ)	UBERON:0000995 total RNA-seq	+	total RNA-seq	UBERON:0000995	uterus	tissue	adult	encode	paired	FALSE				0.557731	0.962786	0.962786	chr5:133988709-135037285:.
chr7:25683092:T>C		rs2190535	7	25722712	25683092	T	C	ENSG00000199085	MIR148A	miRNA	25949918	25949986	-	266826			rna_seq	GeneMaskLFCScorer(requested_output=RNA_SEQ)	UBERON:0000995 total RNA-seq	-	total RNA-seq	UBERON:0000995	uterus	tissue	adult	encode	paired	FALSE				-0.0036006	-0.962044	0.962044	chr7:25158804-26207380:.
chr17:48330072:T>C		rs6504172	17	46407434	48330072	T	C	ENSG00000005243	COPZ2	protein_coding	48026166	48038030	-	292042			rna_seq	GeneMaskLFCScorer(requested_output=RNA_SEQ)	UBERON:0000995 total RNA-seq	-	total RNA-seq	UBERON:0000995	uterus	tissue	adult	encode	paired	FALSE				-0.00357848	-0.962044	0.962044	chr17:47805784-48854360:.
chr12:57070533:A>G		rs17119416	12	57464316	57070533	A	G	ENSG00000208028	MIR616	miRNA	57519162	57519259	-	448629			rna_seq	GeneMaskLFCScorer(requested_output=RNA_SEQ)	UBERON:0000995 total RNA-seq	-	total RNA-seq	UBERON:0000995	uterus	tissue	adult	encode	paired	FALSE				-0.00357342	-0.962044	0.962044	chr12:56546245-57594821:.
chr12:54013506:T>C		rs11170785	12	54407290	54013506	T	C	ENSG00000273049	ENSG00000273049	protein_coding	53985844	54034888	+	0			rna_seq	GeneMaskLFCScorer(requested_output=RNA_SEQ)	UBERON:0000995 total RNA-seq	+	total RNA-seq	UBERON:0000995	uterus	tissue	adult	encode	paired	FALSE				-0.00426126	-0.962044	0.962044	chr12:53489218-54537794:.
chr10:88294511:A>G		rs11202702	10	90054268	88294511	A	G	ENSG00000201548	Y_RNA	misc_RNA	88585637	88585733	-	291126			rna_seq	GeneMaskLFCScorer(requested_output=RNA_SEQ)	UBERON:0000995 gtex Uterus polyA plus RNA-seq	.	polyA plus RNA-seq	UBERON:0000995	uterus	tissue	adult	gtex	paired	FALSE			Uterus	-0.00483847	-0.962044	0.962044	chr10:87770223-88818799:.
chr15:40055544:T>C		rs3803361	15	40347745	40055544	T	C	ENSG00000259584	ENSG00000259584	lncRNA	40075203	40078704	-	19659			rna_seq	GeneMaskLFCScorer(requested_output=RNA_SEQ)	UBERON:0000995 gtex Uterus polyA plus RNA-seq	.	polyA plus RNA-seq	UBERON:0000995	uterus	tissue	adult	gtex	paired	FALSE			Uterus	-0.00487566	-0.962044	0.962044	chr15:39531256-40579832:.
chr11:30323044:T>C		rs4071558	11	30344591	30323044	T	C	ENSG00000261340	LINC01616	lncRNA	29980112	29982392	-	340652			rna_seq	GeneMaskLFCScorer(requested_output=RNA_SEQ)	UBERON:0000995 gtex Uterus polyA plus RNA-seq	.	polyA plus RNA-seq	UBERON:0000995	uterus	tissue	adult	gtex	paired	FALSE			Uterus	-0.00484753	-0.962044	0.962044	chr11:29798756-30847332:.
chr17:65824186:A>G		rs12601958	17	63820304	65824186	A	G	ENSG00000270870	ENSG00000270870	processed_pseudogene	65654913	65655395	+	168791			rna_seq	GeneMaskLFCScorer(requested_output=RNA_SEQ)	UBERON:0000995 gtex Uterus polyA plus RNA-seq	.	polyA plus RNA-seq	UBERON:0000995	uterus	tissue	adult	gtex	paired	FALSE			Uterus	-0.0048399	-0.962044	0.962044	chr17:65299898-66348474:.
chr3:49911638:A>G		rs868891	3	49949071	49911638	A	G	ENSG00000004838	ZMYND10	protein_coding	50341109	50345732	-	429471			rna_seq	GeneMaskLFCScorer(requested_output=RNA_SEQ)	UBERON:0000995 total RNA-seq	-	total RNA-seq	UBERON:0000995	uterus	tissue	adult	encode	paired	FALSE				-0.00358248	-0.962044	0.962044	chr3:49387350-50435926:.
chr3:49879277:T>C		rs7613360	3	49916710	49879277	T	C	ENSG00000187492	CDHR4	protein_coding	49790731	49799873	-	79404			rna_seq	GeneMaskLFCScorer(requested_output=RNA_SEQ)	UBERON:0000995 total RNA-seq	-	total RNA-seq	UBERON:0000995	uterus	tissue	adult	encode	paired	FALSE				-0.00359154	-0.962044	0.962044	chr3:49354989-50403565:.
chr6:29842766:A>G		rs4607472	6	29810543	29842766	A	G	ENSG00000204655	MOG	protein_coding	29657001	29672372	+	170394			rna_seq	GeneMaskLFCScorer(requested_output=RNA_SEQ)	UBERON:0000995 gtex Uterus polyA plus RNA-seq	.	polyA plus RNA-seq	UBERON:0000995	uterus	tissue	adult	gtex	paired	FALSE			Uterus	-0.00484467	-0.962044	0.962044	chr6:29318478-30367054:.
chr17:48400472:T>C		rs116624319	17	46477834	48400472	T	C	ENSG00000264920	SP2-DT	lncRNA	47891218	47895844	-	504628			rna_seq	GeneMaskLFCScorer(requested_output=RNA_SEQ)	UBERON:0000995 total RNA-seq	-	total RNA-seq	UBERON:0000995	uterus	tissue	adult	encode	paired	FALSE				-0.00357246	-0.962044	0.962044	chr17:47876184-48924760:.
chr2:26973431:A>G		rs11897106	2	27196299	26973431	A	G	ENSG00000157992	KRTCAP3	protein_coding	27442365	27446481	+	468934			rna_seq	GeneMaskLFCScorer(requested_output=RNA_SEQ)	UBERON:0000995 total RNA-seq	+	total RNA-seq	UBERON:0000995	uterus	tissue	adult	encode	paired	FALSE				-0.00429082	-0.962044	0.962044	chr2:26449143-27497719:.
chr12:95174033:A>G		rs55851053	12	95567809	95174033	A	G	ENSG00000265917	MIR3685	miRNA	95309922	95309984	+	135889			rna_seq	GeneMaskLFCScorer(requested_output=RNA_SEQ)	UBERON:0000995 gtex Uterus polyA plus RNA-seq	.	polyA plus RNA-seq	UBERON:0000995	uterus	tissue	adult	gtex	paired	FALSE			Uterus	-0.0048697	-0.962044	0.962044	chr12:94649745-95698321:.
chrX:70984213:T>C		rs7884447	X	70204063	70984213	T	C	ENSG00000285171	ENSG00000285171	protein_coding	71103986	71111575	-	119773			rna_seq	GeneMaskLFCScorer(requested_output=RNA_SEQ)	UBERON:0000995 total RNA-seq	-	total RNA-seq	UBERON:0000995	uterus	tissue	adult	encode	paired	FALSE				-0.00357747	-0.962044	0.962044	chrX:70459925-71508501:.
chr6:29846896:A>G		rs72843684	6	29814673	29846896	A	G	ENSG00000231130	HLA-T	unprocessed_pseudogene	29896653	29897786	+	49757			rna_seq	GeneMaskLFCScorer(requested_output=RNA_SEQ)	UBERON:0000995 total RNA-seq	+	total RNA-seq	UBERON:0000995	uterus	tissue	adult	encode	paired	FALSE				-0.00427961	-0.962044	0.962044	chr6:29322608-30371184:.
chr17:48313716:T>C		rs12452212	17	46391078	48313716	T	C	ENSG00000273750	ENSG00000273750	misc_RNA	48723187	48723314	+	409471			rna_seq	GeneMaskLFCScorer(requested_output=RNA_SEQ)	UBERON:0000995 gtex Uterus polyA plus RNA-seq	.	polyA plus RNA-seq	UBERON:0000995	uterus	tissue	adult	gtex	paired	FALSE			Uterus	-0.00483942	-0.962044	0.962044	chr17:47789428-48838004:.
chr10:88489188:A>C		rs2437875	10	90248945	88489188	A	C	ENSG00000180139	ACTA2-AS1	lncRNA	88932389	88940820	+	443201			rna_seq	GeneMaskLFCScorer(requested_output=RNA_SEQ)	UBERON:0000995 total RNA-seq	+	total RNA-seq	UBERON:0000995	uterus	tissue	adult	encode	paired	FALSE				-0.00428891	-0.962044	0.962044	chr10:87964900-89013476:.
chr4:55133886:A>C		rs17711320	4	56000053	55133886	A	C	ENSG00000272969	ENSG00000272969	lncRNA	55547111	55547889	+	413225			rna_seq	GeneMaskLFCScorer(requested_output=RNA_SEQ)	UBERON:0000995 total RNA-seq	+	total RNA-seq	UBERON:0000995	uterus	tissue	adult	encode	paired	FALSE				-0.00428295	-0.962044	0.962044	chr4:54609598-55658174:.
chrX:70994754:A>G		rs6625748	X	70214604	70994754	A	G	ENSG00000230629	RPS23P8	processed_pseudogene	70962963	70963293	+	31461			rna_seq	GeneMaskLFCScorer(requested_output=RNA_SEQ)	UBERON:0000995 total RNA-seq	+	total RNA-seq	UBERON:0000995	uterus	tissue	adult	encode	paired	FALSE				-0.00429809	-0.962044	0.962044	chrX:70470466-71519042:.
chr2:231722667:A>C		rs56037132	2	232587377	231722667	A	C	ENSG00000237039	RPS28P4	processed_pseudogene	231256096	231256306	+	466361			rna_seq	GeneMaskLFCScorer(requested_output=RNA_SEQ)	UBERON:0000995 total RNA-seq	+	total RNA-seq	UBERON:0000995	uterus	tissue	adult	encode	paired	FALSE				-0.00429034	-0.962044	0.962044	chr2:231198379-232246955:.
chr6:29882857:T>C		rs78334780	6	29850634	29882857	T	C	ENSG00000231130	HLA-T	unprocessed_pseudogene	29896653	29897786	+	13796			rna_seq	GeneMaskLFCScorer(requested_output=RNA_SEQ)	UBERON:0000995 gtex Uterus polyA plus RNA-seq	.	polyA plus RNA-seq	UBERON:0000995	uterus	tissue	adult	gtex	paired	FALSE			Uterus	-0.00486136	-0.962044	0.962044	chr6:29358569-30407145:.
chrX:134565930:T>G		rs1982	X	133699960	134565930	T	G	ENSG00000216001	MIR450B	miRNA	134540184	134540262	-	25668			rna_seq	GeneMaskLFCScorer(requested_output=RNA_SEQ)	UBERON:0000995 gtex Uterus polyA plus RNA-seq	.	polyA plus RNA-seq	UBERON:0000995	uterus	tissue	adult	gtex	paired	FALSE			Uterus	-0.00486541	-0.962044	0.962044	chrX:134041642-135090218:.
chr6:29815667:T>G		rs72846618	6	29783444	29815667	T	G	ENSG00000213880	RPL7AP7	processed_pseudogene	29803194	29803991	-	11676			rna_seq	GeneMaskLFCScorer(requested_output=RNA_SEQ)	UBERON:0000995 gtex Uterus polyA plus RNA-seq	.	polyA plus RNA-seq	UBERON:0000995	uterus	tissue	adult	gtex	paired	FALSE			Uterus	-0.00485468	-0.962044	0.962044	chr6:29291379-30339955:.
chr2:112773714:A>G		rs1516790	2	113531291	112773714	A	G	ENSG00000169607	CKAP2L	protein_coding	112736348	112764664	-	9050			rna_seq	GeneMaskLFCScorer(requested_output=RNA_SEQ)	UBERON:0000995 total RNA-seq	-	total RNA-seq	UBERON:0000995	uterus	tissue	adult	encode	paired	FALSE				-0.00359201	-0.962044	0.962044	chr2:112249426-113298002:.
chr3:50034719:A>C		rs9844201	3	50072152	50034719	A	C	ENSG00000004838	ZMYND10	protein_coding	50341109	50345732	-	306390			rna_seq	GeneMaskLFCScorer(requested_output=RNA_SEQ)	UBERON:0000995 total RNA-seq	-	total RNA-seq	UBERON:0000995	uterus	tissue	adult	encode	paired	FALSE				-0.00359058	-0.962044	0.962044	chr3:49510431-50559007:.
chr15:40096291:A>T		rs11634257	15	40388492	40096291	A	T	ENSG00000104081	BMF	protein_coding	40087889	40108892	-	0			rna_seq	GeneMaskLFCScorer(requested_output=RNA_SEQ)	UBERON:0000995 total RNA-seq	-	total RNA-seq	UBERON:0000995	uterus	tissue	adult	encode	paired	FALSE				-0.00359392	-0.962044	0.962044	chr15:39572003-40620579:.
chr10:94856167:T>C		rs11593065	10	96615924	94856167	T	C	ENSG00000274691	ENSG00000274691	unprocessed_pseudogene	95173084	95173187	-	316917			rna_seq	GeneMaskLFCScorer(requested_output=RNA_SEQ)	UBERON:0000995 total RNA-seq	-	total RNA-seq	UBERON:0000995	uterus	tissue	adult	encode	paired	FALSE				-0.00359154	-0.962044	0.962044	chr10:94331879-95380455:.
chr19:17284030:A>G		rs66753001	19	17394839	17284030	A	G	ENSG00000268985	ENSG00000268985	lncRNA	17009188	17013460	+	270570			rna_seq	GeneMaskLFCScorer(requested_output=RNA_SEQ)	UBERON:0000995 gtex Uterus polyA plus RNA-seq	.	polyA plus RNA-seq	UBERON:0000995	uterus	tissue	adult	gtex	paired	FALSE			Uterus	-0.00484943	-0.962044	0.962044	chr19:16759742-17808318:.
chr17:48295786:T>C		rs16954931	17	46373148	48295786	T	C	ENSG00000264920	SP2-DT	lncRNA	47891218	47895844	-	399942			rna_seq	GeneMaskLFCScorer(requested_output=RNA_SEQ)	UBERON:0000995 total RNA-seq	-	total RNA-seq	UBERON:0000995	uterus	tissue	adult	encode	paired	FALSE				-0.00359201	-0.962044	0.962044	chr17:47771498-48820074:.
chr9:22103342:T>G		rs1537373	9	22103341	22103342	T	G	ENSG00000215221	UBA52P6	transcribed_processed_pseudogene	22012154	22012536	+	90806			rna_seq	GeneMaskLFCScorer(requested_output=RNA_SEQ)	UBERON:0000995 gtex Uterus polyA plus RNA-seq	.	polyA plus RNA-seq	UBERON:0000995	uterus	tissue	adult	gtex	paired	FALSE			Uterus	-0.00485372	-0.962044	0.962044	chr9:21579054-22627630:.
chr17:48319057:A>G		rs8067485	17	46396419	48319057	A	G	ENSG00000207306	RNU6-1152P	snRNA	48196679	48196786	-	122271			rna_seq	GeneMaskLFCScorer(requested_output=RNA_SEQ)	UBERON:0000995 total RNA-seq	-	total RNA-seq	UBERON:0000995	uterus	tissue	adult	encode	paired	FALSE				-0.00359154	-0.962044	0.962044	chr17:47794769-48843345:.
chrX:71014456:A>G		rs5937059	X	70234306	71014456	A	G	ENSG00000213018	PABPN1P1	processed_pseudogene	71420082	71420514	-	405626			rna_seq	GeneMaskLFCScorer(requested_output=RNA_SEQ)	UBERON:0000995 gtex Uterus polyA plus RNA-seq	.	polyA plus RNA-seq	UBERON:0000995	uterus	tissue	adult	gtex	paired	FALSE			Uterus	-0.00487292	-0.962044	0.962044	chrX:70490168-71538744:.
chr17:48167407:A>G		rs2109982	17	46244769	48167407	A	G	ENSG00000120075	HOXB5	protein_coding	48591256	48593779	-	423849			rna_seq	GeneMaskLFCScorer(requested_output=RNA_SEQ)	UBERON:0000995 total RNA-seq	-	total RNA-seq	UBERON:0000995	uterus	tissue	adult	encode	paired	FALSE				-0.00359631	-0.962044	0.962044	chr17:47643119-48691695:.
chr10:21996442:T>C		rs4364959	10	22285371	21996442	T	C	ENSG00000279623	ENSG00000279623	lncRNA	21865334	21865921	-	130521			rna_seq	GeneMaskLFCScorer(requested_output=RNA_SEQ)	UBERON:0000995 total RNA-seq	-	total RNA-seq	UBERON:0000995	uterus	tissue	adult	encode	paired	FALSE				-0.00357771	-0.962044	0.962044	chr10:21472154-22520730:.
chr8:74221951:T>G		rs11990260	8	75134186	74221951	T	G	ENSG00000253115	ENSG00000253115	lncRNA	74103515	74106744	+	115207			rna_seq	GeneMaskLFCScorer(requested_output=RNA_SEQ)	UBERON:0000995 total RNA-seq	+	total RNA-seq	UBERON:0000995	uterus	tissue	adult	encode	paired	FALSE				-0.00427437	-0.962044	0.962044	chr8:73697663-74746239:.
chr17:48181739:A>G		rs3805371	17	46259101	48181739	A	G	ENSG00000272763	LINC03057	lncRNA	48635922	48647023	-	454183			rna_seq	GeneMaskLFCScorer(requested_output=RNA_SEQ)	UBERON:0000995 total RNA-seq	-	total RNA-seq	UBERON:0000995	uterus	tissue	adult	encode	paired	FALSE				-0.00358295	-0.962044	0.962044	chr17:47657451-48706027:.
chr3:49652766:A>G		rs4855885	3	49690199	49652766	A	G	ENSG00000185614	INKA1	protein_coding	49803260	49805030	+	150494			rna_seq	GeneMaskLFCScorer(requested_output=RNA_SEQ)	UBERON:0000995 total RNA-seq	+	total RNA-seq	UBERON:0000995	uterus	tissue	adult	encode	paired	FALSE				-0.00426126	-0.962044	0.962044	chr3:49128478-50177054:.
chr6:29938712:T>C		rs3873275	6	29906489	29938712	T	C	ENSG00000235963	MCCD1P1	unprocessed_pseudogene	29907782	29908645	-	30067			rna_seq	GeneMaskLFCScorer(requested_output=RNA_SEQ)	UBERON:0000995 total RNA-seq	-	total RNA-seq	UBERON:0000995	uterus	tissue	adult	encode	paired	FALSE				-0.00358963	-0.962044	0.962044	chr6:29414424-30463000:.
chr6:29938712:T>C		rs3873275	6	29906489	29938712	T	C	ENSG00000227766	ENSG00000227766	unprocessed_pseudogene	29942074	29943067	-	3362			rna_seq	GeneMaskLFCScorer(requested_output=RNA_SEQ)	UBERON:0000995 total RNA-seq	-	total RNA-seq	UBERON:0000995	uterus	tissue	adult	encode	paired	FALSE				-0.00359344	-0.962044	0.962044	chr6:29414424-30463000:.
chr7:134927267:T>C		rs4732069	7	134612018	134927267	T	C	ENSG00000272941	ENSG00000272941	lncRNA	135168402	135169547	+	241135			rna_seq	GeneMaskLFCScorer(requested_output=RNA_SEQ)	UBERON:0000995 total RNA-seq	+	total RNA-seq	UBERON:0000995	uterus	tissue	adult	encode	paired	FALSE				-0.00429511	-0.962044	0.962044	chr7:134402979-135451555:.
chr6:151376381:T>C		rs9371511	6	151697516	151376381	T	C	ENSG00000252615	Y_RNA	misc_RNA	151377999	151378099	-	1618			rna_seq	GeneMaskLFCScorer(requested_output=RNA_SEQ)	UBERON:0000995 gtex Uterus polyA plus RNA-seq	.	polyA plus RNA-seq	UBERON:0000995	uterus	tissue	adult	gtex	paired	FALSE			Uterus	-0.00485039	-0.962044	0.962044	chr6:150852093-151900669:.
chr6:73741162:T>G		rs4342388	6	74450885	73741162	T	G	ENSG00000218459	RPS27P15	processed_pseudogene	73618345	73618597	+	122565			rna_seq	GeneMaskLFCScorer(requested_output=RNA_SEQ)	UBERON:0000995 gtex Uterus polyA plus RNA-seq	.	polyA plus RNA-seq	UBERON:0000995	uterus	tissue	adult	gtex	paired	FALSE			Uterus	-0.00483704	-0.962044	0.962044	chr6:73216874-74265450:.
chr8:10959262:A>G		rs4314618	8	10816772	10959262	A	G	ENSG00000253649	PRSS51	protein_coding	10482877	10547624	-	411638			rna_seq	GeneMaskLFCScorer(requested_output=RNA_SEQ)	UBERON:0000995 gtex Uterus polyA plus RNA-seq	.	polyA plus RNA-seq	UBERON:0000995	uterus	tissue	adult	gtex	paired	FALSE			Uterus	-0.00484991	-0.962044	0.962044	chr8:10434974-11483550:.
chr12:57033543:C>G		rs73114446	12	57427327	57033543	C	G	ENSG00000155980	KIF5A	protein_coding	57546025	57586633	+	512482			rna_seq	GeneMaskLFCScorer(requested_output=RNA_SEQ)	UBERON:0000995 total RNA-seq	+	total RNA-seq	UBERON:0000995	uterus	tissue	adult	encode	paired	FALSE				-0.00426149	-0.962044	0.962044	chr12:56509255-57557831:.
chr8:25464329:A>T		rs35698191	8	25321845	25464329	A	T	ENSG00000289357	ENSG00000289357	lncRNA	25508778	25509735	+	44449			rna_seq	GeneMaskLFCScorer(requested_output=RNA_SEQ)	UBERON:0000995 gtex Uterus polyA plus RNA-seq	.	polyA plus RNA-seq	UBERON:0000995	uterus	tissue	adult	gtex	paired	FALSE			Uterus	-0.00487614	-0.962044	0.962044	chr8:24940041-25988617:.
chr1:172183062:A>G		rs484686	1	172152202	172183062	A	G	ENSG00000233328	PFN1P1	processed_pseudogene	171670516	171670939	-	512123			rna_seq	GeneMaskLFCScorer(requested_output=RNA_SEQ)	UBERON:0000995 total RNA-seq	-	total RNA-seq	UBERON:0000995	uterus	tissue	adult	encode	paired	FALSE				-0.00359583	-0.962044	0.962044	chr1:171658774-172707350:.
chr3:50139306:A>C		rs2624846	3	50176739	50139306	A	C	ENSG00000230698	ENSG00000230698	lncRNA	49899301	49903757	+	235549			rna_seq	GeneMaskLFCScorer(requested_output=RNA_SEQ)	UBERON:0000995 gtex Uterus polyA plus RNA-seq	.	polyA plus RNA-seq	UBERON:0000995	uterus	tissue	adult	gtex	paired	FALSE			Uterus	-0.00486136	-0.962044	0.962044	chr3:49615018-50663594:.
chr6:73727102:A>G		rs6923034	6	74436825	73727102	A	G	ENSG00000207023	RNU6-975P	snRNA	73464072	73464177	+	262925			rna_seq	GeneMaskLFCScorer(requested_output=RNA_SEQ)	UBERON:0000995 gtex Uterus polyA plus RNA-seq	.	polyA plus RNA-seq	UBERON:0000995	uterus	tissue	adult	gtex	paired	FALSE			Uterus	-0.0048666	-0.962044	0.962044	chr6:73202814-74251390:.
chr8:99122944:T>C		rs13271726	8	100135172	99122944	T	C	ENSG00000253948	VPS13B-DT	lncRNA	98957567	99013743	-	109201			rna_seq	GeneMaskLFCScorer(requested_output=RNA_SEQ)	UBERON:0000995 total RNA-seq	-	total RNA-seq	UBERON:0000995	uterus	tissue	adult	encode	paired	FALSE				-0.00358343	-0.962044	0.962044	chr8:98598656-99647232:.
chr6:29815036:T>C		rs3888720	6	29782813	29815036	T	C	ENSG00000227766	ENSG00000227766	unprocessed_pseudogene	29942074	29943067	-	127038			rna_seq	GeneMaskLFCScorer(requested_output=RNA_SEQ)	UBERON:0000995 total RNA-seq	-	total RNA-seq	UBERON:0000995	uterus	tissue	adult	encode	paired	FALSE				-0.00357151	-0.962044	0.962044	chr6:29290748-30339324:.
chr1:171976942:T>C		rs6425522	1	171946082	171976942	T	C	ENSG00000283844	MIR214	miRNA	172138797	172138907	-	161855			rna_seq	GeneMaskLFCScorer(requested_output=RNA_SEQ)	UBERON:0000995 total RNA-seq	-	total RNA-seq	UBERON:0000995	uterus	tissue	adult	encode	paired	FALSE				-0.00359953	-0.962044	0.962044	chr1:171452654-172501230:.
chr12:102163421:A>G		rs11111187	12	102557199	102163421	A	G	ENSG00000196091	MYBPC1	protein_coding	101568352	101686028	+	477393			rna_seq	GeneMaskLFCScorer(requested_output=RNA_SEQ)	UBERON:0000995 total RNA-seq	+	total RNA-seq	UBERON:0000995	uterus	tissue	adult	encode	paired	FALSE				-0.00429153	-0.962044	0.962044	chr12:101639133-102687709:.
chr7:25725710:A>G		rs10486413	7	25765330	25725710	A	G	ENSG00000270933	ENSG00000270933	lncRNA	25948656	25950854	-	222946			rna_seq	GeneMaskLFCScorer(requested_output=RNA_SEQ)	UBERON:0000995 total RNA-seq	-	total RNA-seq	UBERON:0000995	uterus	tissue	adult	encode	paired	FALSE				-0.00359487	-0.962044	0.962044	chr7:25201422-26249998:.
chr8:10809483:A>G		rs7002282	8	10666993	10809483	A	G	ENSG00000280273	ENSG00000280273	lncRNA	11283480	11285068	-	473997			rna_seq	GeneMaskLFCScorer(requested_output=RNA_SEQ)	UBERON:0000995 total RNA-seq	-	total RNA-seq	UBERON:0000995	uterus	tissue	adult	encode	paired	FALSE				-0.003582	-0.962044	0.962044	chr8:10285195-11333771:.
chr6:29843438:A>T		rs55944615	6	29811215	29843438	A	T	ENSG00000232757	ETF1P1	processed_pseudogene	30031712	30033003	+	188274			rna_seq	GeneMaskLFCScorer(requested_output=RNA_SEQ)	UBERON:0000995 gtex Uterus polyA plus RNA-seq	.	polyA plus RNA-seq	UBERON:0000995	uterus	tissue	adult	gtex	paired	FALSE			Uterus	-0.00483847	-0.962044	0.962044	chr6:29319150-30367726:.
chr10:94859474:T>C		rs1853211	10	96619231	94859474	T	C	ENSG00000234026	ENSG00000234026	lncRNA	95228242	95231144	-	368768			rna_seq	GeneMaskLFCScorer(requested_output=RNA_SEQ)	UBERON:0000995 total RNA-seq	-	total RNA-seq	UBERON:0000995	uterus	tissue	adult	encode	paired	FALSE				-0.00359774	-0.962044	0.962044	chr10:94335186-95383762:.
chr8:25453753:A>G	KCTD9/8p21.2	rs17053711	8	25311269	25453753	A	G	ENSG00000283327	MIR6841	miRNA	24953795	24953867	-	499886			rna_seq	GeneMaskLFCScorer(requested_output=RNA_SEQ)	UBERON:0000995 gtex Uterus polyA plus RNA-seq	.	polyA plus RNA-seq	UBERON:0000995	uterus	tissue	adult	gtex	paired	FALSE			Uterus	-0.004848	-0.962044	0.962044	chr8:24929465-25978041:.	25311269	8
chr12:54013506:T>C		rs11170785	12	54407290	54013506	T	C	ENSG00000037965	HOXC8	protein_coding	54008984	54012769	+	737			rna_seq	GeneMaskLFCScorer(requested_output=RNA_SEQ)	UBERON:0000995 total RNA-seq	+	total RNA-seq	UBERON:0000995	uterus	tissue	adult	encode	paired	FALSE				-0.00427342	-0.962044	0.962044	chr12:53489218-54537794:.
chr15:40079856:A>G		rs11070250	15	40372057	40079856	A	G	ENSG00000252714	RNA5SP392	rRNA_pseudogene	40331536	40331648	-	251680			rna_seq	GeneMaskLFCScorer(requested_output=RNA_SEQ)	UBERON:0000995 total RNA-seq	-	total RNA-seq	UBERON:0000995	uterus	tissue	adult	encode	paired	FALSE				-0.00357747	-0.962044	0.962044	chr15:39555568-40604144:.
chr2:11511567:C>G		rs143087471	2	11651693	11511567	C	G	ENSG00000285626	5S_rRNA	rRNA_pseudogene	11561660	11561779	-	50093			rna_seq	GeneMaskLFCScorer(requested_output=RNA_SEQ)	UBERON:0000995 gtex Uterus polyA plus RNA-seq	.	polyA plus RNA-seq	UBERON:0000995	uterus	tissue	adult	gtex	paired	FALSE			Uterus	-0.00486755	-0.962044	0.962044	chr2:10987279-12035855:.
chr6:127150646:T>C		rs3734626	6	127471791	127150646	T	C	ENSG00000293084	ENSG00000293084	lncRNA	126643487	126644390	+	506256			rna_seq	GeneMaskLFCScorer(requested_output=RNA_SEQ)	UBERON:0000995 gtex Uterus polyA plus RNA-seq	.	polyA plus RNA-seq	UBERON:0000995	uterus	tissue	adult	gtex	paired	FALSE			Uterus	-0.00483716	-0.962044	0.962044	chr6:126626358-127674934:.
chr7:25372002:C>G		rs12670448	7	25411621	25372002	C	G	ENSG00000290025	ENSG00000290025	lncRNA	25839075	25848071	+	467073			rna_seq	GeneMaskLFCScorer(requested_output=RNA_SEQ)	UBERON:0000995 total RNA-seq	+	total RNA-seq	UBERON:0000995	uterus	tissue	adult	encode	paired	FALSE				-0.00429297	-0.962044	0.962044	chr7:24847714-25896290:.
chr8:99490432:C>G		rs56193096	8	100502660	99490432	C	G	ENSG00000287952	ENSG00000287952	lncRNA	99893372	99895121	+	402940			rna_seq	GeneMaskLFCScorer(requested_output=RNA_SEQ)	UBERON:0000995 gtex Uterus polyA plus RNA-seq	.	polyA plus RNA-seq	UBERON:0000995	uterus	tissue	adult	gtex	paired	FALSE			Uterus	-0.00487471	-0.962044	0.962044	chr8:98966144-100014720:.
chr6:31355288:C>G		rs17881225	6	31323065	31355288	C	G	ENSG00000204424	LY6G6F	protein_coding	31706865	31710679	+	351577			rna_seq	GeneMaskLFCScorer(requested_output=RNA_SEQ)	UBERON:0000995 gtex Uterus polyA plus RNA-seq	.	polyA plus RNA-seq	UBERON:0000995	uterus	tissue	adult	gtex	paired	FALSE			Uterus	-0.0048461	-0.962044	0.962044	chr6:30831000-31879576:.
chr17:48137374:T>C		rs74885375	17	46214736	48137374	T	C	ENSG00000278765	ENSG00000278765	lncRNA	48066703	48067293	-	70081			rna_seq	GeneMaskLFCScorer(requested_output=RNA_SEQ)	UBERON:0000995 total RNA-seq	-	total RNA-seq	UBERON:0000995	uterus	tissue	adult	encode	paired	FALSE				-0.00358963	-0.962044	0.962044	chr17:47613086-48661662:.
chr1:172126960:A>G		rs61807784	1	172096100	172126960	A	G	ENSG00000283152	MIR3120	miRNA	172138807	172138888	+	11847			rna_seq	GeneMaskLFCScorer(requested_output=RNA_SEQ)	UBERON:0000995 total RNA-seq	+	total RNA-seq	UBERON:0000995	uterus	tissue	adult	encode	paired	FALSE				-0.00428486	-0.962044	0.962044	chr1:171602672-172651248:.
chr12:14490783:T>G		rs4764094	12	14643717	14490783	T	G	ENSG00000179256	SMCO3	protein_coding	14804649	14814182	-	313866			rna_seq	GeneMaskLFCScorer(requested_output=RNA_SEQ)	UBERON:0000995 total RNA-seq	-	total RNA-seq	UBERON:0000995	uterus	tissue	adult	encode	paired	FALSE				-0.00357962	-0.962044	0.962044	chr12:13966495-15015071:.
chr12:14490783:T>G		rs4764094	12	14643717	14490783	T	G	ENSG00000111339	ART4	protein_coding	14825568	14843526	-	334785			rna_seq	GeneMaskLFCScorer(requested_output=RNA_SEQ)	UBERON:0000995 total RNA-seq	-	total RNA-seq	UBERON:0000995	uterus	tissue	adult	encode	paired	FALSE				-0.0036006	-0.962044	0.962044	chr12:13966495-15015071:.
chr7:23561261:T>C		rs77492305	7	23600880	23561261	T	C	ENSG00000136231	IGF2BP3	protein_coding	23310208	23470491	-	90770			rna_seq	GeneMaskLFCScorer(requested_output=RNA_SEQ)	UBERON:0000995 gtex Uterus polyA plus RNA-seq	.	polyA plus RNA-seq	UBERON:0000995	uterus	tissue	adult	gtex	paired	FALSE			Uterus	-0.00485802	-0.962044	0.962044	chr7:23036973-24085549:.
chr12:95264179:A>G		rs17023855	12	95657955	95264179	A	G	ENSG00000199172	MIR331	miRNA	95308419	95308513	+	44240			rna_seq	GeneMaskLFCScorer(requested_output=RNA_SEQ)	UBERON:0000995 total RNA-seq	+	total RNA-seq	UBERON:0000995	uterus	tissue	adult	encode	paired	FALSE				-0.00426722	-0.962044	0.962044	chr12:94739891-95788467:.
chr17:20199454:A>G		rs11204423	17	20102767	20199454	A	G	ENSG00000235546	ENSG00000235546	processed_pseudogene	20612666	20614008	+	413212			rna_seq	GeneMaskLFCScorer(requested_output=RNA_SEQ)	UBERON:0000995 gtex Uterus polyA plus RNA-seq	.	polyA plus RNA-seq	UBERON:0000995	uterus	tissue	adult	gtex	paired	FALSE			Uterus	-0.00484419	-0.962044	0.962044	chr17:19675166-20723742:.
chr9:22148056:T>C		rs12341394	9	22148055	22148056	T	C	ENSG00000229298	TUBB8P1	processed_pseudogene	21811620	21812347	-	335709			rna_seq	GeneMaskLFCScorer(requested_output=RNA_SEQ)	UBERON:0000995 gtex Uterus polyA plus RNA-seq	.	polyA plus RNA-seq	UBERON:0000995	uterus	tissue	adult	gtex	paired	FALSE			Uterus	-0.00486088	-0.962044	0.962044	chr9:21623768-22672344:.
chr3:49445641:A>G		rs57273516	3	49483074	49445641	A	G	ENSG00000173531	MST1	protein_coding	49683946	49689501	-	238305			rna_seq	GeneMaskLFCScorer(requested_output=RNA_SEQ)	UBERON:0000995 total RNA-seq	-	total RNA-seq	UBERON:0000995	uterus	tissue	adult	encode	paired	FALSE				-0.00360107	-0.962044	0.962044	chr3:48921353-49969929:.
chr2:27098356:T>C		rs10185736	2	27321224	27098356	T	C	ENSG00000163792	TCF23	protein_coding	27149003	27156974	+	50647			rna_seq	GeneMaskLFCScorer(requested_output=RNA_SEQ)	UBERON:0000995 total RNA-seq	+	total RNA-seq	UBERON:0000995	uterus	tissue	adult	encode	paired	FALSE				-0.00428295	-0.962044	0.962044	chr2:26574068-27622644:.
chrX:70785526:C>G		rs6525417	X	70005376	70785526	C	G	ENSG00000228427	ENSG00000228427	lncRNA	71183381	71198239	-	397855			rna_seq	GeneMaskLFCScorer(requested_output=RNA_SEQ)	UBERON:0000995 total RNA-seq	-	total RNA-seq	UBERON:0000995	uterus	tissue	adult	encode	paired	FALSE				-0.00357342	-0.962044	0.962044	chrX:70261238-71309814:.
chr8:99340033:A>G		rs3103707	8	100352261	99340033	A	G	ENSG00000254312	MRPL57P7	processed_pseudogene	98906259	98906517	-	433516			rna_seq	GeneMaskLFCScorer(requested_output=RNA_SEQ)	UBERON:0000995 gtex Uterus polyA plus RNA-seq	.	polyA plus RNA-seq	UBERON:0000995	uterus	tissue	adult	gtex	paired	FALSE			Uterus	-0.00485563	-0.962044	0.962044	chr8:98815745-99864321:.
chr6:31272935:A>C		rs2249741	6	31240712	31272935	A	C	ENSG00000201207	Y_RNA	misc_RNA	31402151	31402250	+	129216			rna_seq	GeneMaskLFCScorer(requested_output=RNA_SEQ)	UBERON:0000995 gtex Uterus polyA plus RNA-seq	.	polyA plus RNA-seq	UBERON:0000995	uterus	tissue	adult	gtex	paired	FALSE			Uterus	-0.00486589	-0.962044	0.962044	chr6:30748647-31797223:.
chr3:50171616:A>G		rs2624835	3	50209049	50171616	A	G	ENSG00000234667	ACTL11P	unitary_pseudogene	49873346	49877305	-	294311			rna_seq	GeneMaskLFCScorer(requested_output=RNA_SEQ)	UBERON:0000995 gtex Uterus polyA plus RNA-seq	.	polyA plus RNA-seq	UBERON:0000995	uterus	tissue	adult	gtex	paired	FALSE			Uterus	-0.00483799	-0.962044	0.962044	chr3:49647328-50695904:.
chr3:49932877:A>G		rs62262097	3	49970310	49932877	A	G	ENSG00000187492	CDHR4	protein_coding	49790731	49799873	-	133004			rna_seq	GeneMaskLFCScorer(requested_output=RNA_SEQ)	UBERON:0000995 total RNA-seq	-	total RNA-seq	UBERON:0000995	uterus	tissue	adult	encode	paired	FALSE				-0.00357866	-0.962044	0.962044	chr3:49408589-50457165:.
chr1:21944273:T>C		rs79230226	1	22270766	21944273	T	C	ENSG00000186543	CROCCP5	unprocessed_pseudogene	21434317	21437558	+	506715			rna_seq	GeneMaskLFCScorer(requested_output=RNA_SEQ)	UBERON:0000995 total RNA-seq	+	total RNA-seq	UBERON:0000995	uterus	tissue	adult	encode	paired	FALSE				-0.00426865	-0.962044	0.962044	chr1:21419985-22468561:.
chr6:74034469:C>G		rs6933073	6	74744185	74034469	C	G	ENSG00000229862	EEF1A1-AS1	lncRNA	73523617	73570596	+	463873			rna_seq	GeneMaskLFCScorer(requested_output=RNA_SEQ)	UBERON:0000995 gtex Uterus polyA plus RNA-seq	.	polyA plus RNA-seq	UBERON:0000995	uterus	tissue	adult	gtex	paired	FALSE			Uterus	-0.00487184	-0.962044	0.962044	chr6:73510181-74558757:.
chr17:48203470:A>G		rs6504101	17	46280832	48203470	A	G	ENSG00000264920	SP2-DT	lncRNA	47891218	47895844	-	307626			rna_seq	GeneMaskLFCScorer(requested_output=RNA_SEQ)	UBERON:0000995 total RNA-seq	-	total RNA-seq	UBERON:0000995	uterus	tissue	adult	encode	paired	FALSE				-0.00358343	-0.962044	0.962044	chr17:47679182-48727758:.
chr6:31272935:A>C		rs2249741	6	31240712	31272935	A	C	ENSG00000213760	ATP6V1G2	protein_coding	31544443	31548427	-	271508			rna_seq	GeneMaskLFCScorer(requested_output=RNA_SEQ)	UBERON:0000995 total RNA-seq	-	total RNA-seq	UBERON:0000995	uterus	tissue	adult	encode	paired	FALSE				-0.00359869	-0.962044	0.962044	chr6:30748647-31797223:.
chr19:8679457:T>C		rs2967677	19	8789721	8679457	T	C	ENSG00000269386	RAB11B-AS1	lncRNA	8374371	8390685	-	288772			rna_seq	GeneMaskLFCScorer(requested_output=RNA_SEQ)	UBERON:0000995 total RNA-seq	-	total RNA-seq	UBERON:0000995	uterus	tissue	adult	encode	paired	FALSE				-0.00358772	-0.962044	0.962044	chr19:8155169-9203745:.
chr17:48353043:A>G		rs12944592	17	46430405	48353043	A	G	ENSG00000272763	LINC03057	lncRNA	48635922	48647023	-	282879			rna_seq	GeneMaskLFCScorer(requested_output=RNA_SEQ)	UBERON:0000995 total RNA-seq	-	total RNA-seq	UBERON:0000995	uterus	tissue	adult	encode	paired	FALSE				-0.00357723	-0.962044	0.962044	chr17:47828755-48877331:.
chrX:71021855:T>C		rs5937060	X	70241705	71021855	T	C	ENSG00000147168	IL2RG	protein_coding	71107403	71112108	-	85548			rna_seq	GeneMaskLFCScorer(requested_output=RNA_SEQ)	UBERON:0000995 total RNA-seq	-	total RNA-seq	UBERON:0000995	uterus	tissue	adult	encode	paired	FALSE				-0.00357819	-0.962044	0.962044	chrX:70497567-71546143:.
chr1:21958864:T>G		rs4501814	1	22285357	21958864	T	G	ENSG00000289715	ENSG00000289715	protein_coding	21547403	21554002	+	404862			rna_seq	GeneMaskLFCScorer(requested_output=RNA_SEQ)	UBERON:0000995 total RNA-seq	+	total RNA-seq	UBERON:0000995	uterus	tissue	adult	encode	paired	FALSE				-0.00426912	-0.962044	0.962044	chr1:21434576-22483152:.
chr17:20062389:T>G		rs9897246	17	19965702	20062389	T	G	ENSG00000231625	SLC47A1P2	transcribed_unprocessed_pseudogene	19615788	19633132	+	429257			rna_seq	GeneMaskLFCScorer(requested_output=RNA_SEQ)	UBERON:0000995 total RNA-seq	+	total RNA-seq	UBERON:0000995	uterus	tissue	adult	encode	paired	FALSE				-0.00429106	-0.962044	0.962044	chr17:19538101-20586677:.
chr9:22098575:A>G		rs4977574	9	22098574	22098575	A	G	ENSG00000147889	CDKN2A	protein_coding	21967751	21995301	-	103274			rna_seq	GeneMaskLFCScorer(requested_output=RNA_SEQ)	UBERON:0000995 total RNA-seq	-	total RNA-seq	UBERON:0000995	uterus	tissue	adult	encode	paired	FALSE				-0.00357771	-0.962044	0.962044	chr9:21574287-22622863:.
chr8:99321515:A>G		rs3134307	8	100333743	99321515	A	G	ENSG00000223281	RN7SKP85	misc_RNA	98921232	98921550	-	399965			rna_seq	GeneMaskLFCScorer(requested_output=RNA_SEQ)	UBERON:0000995 total RNA-seq	-	total RNA-seq	UBERON:0000995	uterus	tissue	adult	encode	paired	FALSE				-0.00359201	-0.962044	0.962044	chr8:98797227-99845803:.
chr6:29856221:A>C		rs72845950	6	29823998	29856221	A	C	ENSG00000213886	UBD	protein_coding	29555514	29559732	-	296489			rna_seq	GeneMaskLFCScorer(requested_output=RNA_SEQ)	UBERON:0000995 gtex Uterus polyA plus RNA-seq	.	polyA plus RNA-seq	UBERON:0000995	uterus	tissue	adult	gtex	paired	FALSE			Uterus	-0.00485635	-0.962044	0.962044	chr6:29331933-30380509:.
chr6:29824858:T>C		rs3882582	6	29792635	29824858	T	C	ENSG00000213880	RPL7AP7	processed_pseudogene	29803194	29803991	-	20867			rna_seq	GeneMaskLFCScorer(requested_output=RNA_SEQ)	UBERON:0000995 gtex Uterus polyA plus RNA-seq	.	polyA plus RNA-seq	UBERON:0000995	uterus	tissue	adult	gtex	paired	FALSE			Uterus	-0.00487709	-0.962044	0.962044	chr6:29300570-30349146:.
chr8:9045624:T>C		rs11784393	8	8903134	9045624	T	C	ENSG00000253958	CLDN23	protein_coding	8701936	8704096	+	341528			rna_seq	GeneMaskLFCScorer(requested_output=RNA_SEQ)	UBERON:0000995 total RNA-seq	+	total RNA-seq	UBERON:0000995	uterus	tissue	adult	encode	paired	FALSE				-0.00429344	-0.962044	0.962044	chr8:8521336-9569912:.
chr5:53551968:A>G		rs6872395	5	52847798	53551968	A	G	ENSG00000272123	ENSG00000272123	lncRNA	53089015	53089468	-	462500			rna_seq	GeneMaskLFCScorer(requested_output=RNA_SEQ)	UBERON:0000995 total RNA-seq	-	total RNA-seq	UBERON:0000995	uterus	tissue	adult	encode	paired	FALSE				-0.00358343	-0.962044	0.962044	chr5:53027680-54076256:.
chr20:32517586:T>C		rs6119879	20	31105389	32517586	T	C	ENSG00000277692	ENSG00000277692	lncRNA	32355052	32355734	+	161852			rna_seq	GeneMaskLFCScorer(requested_output=RNA_SEQ)	UBERON:0000995 gtex Uterus polyA plus RNA-seq	.	polyA plus RNA-seq	UBERON:0000995	uterus	tissue	adult	gtex	paired	FALSE			Uterus	-0.00486589	-0.962044	0.962044	chr20:31993298-33041874:.
chr8:134716315:A>T		rs12679143	8	135728558	134716315	A	T	ENSG00000207582	MIR30B	miRNA	134800519	134800607	-	84204			rna_seq	GeneMaskLFCScorer(requested_output=RNA_SEQ)	UBERON:0000995 total RNA-seq	-	total RNA-seq	UBERON:0000995	uterus	tissue	adult	encode	paired	FALSE				-0.00358832	-0.962044	0.962044	chr8:134192027-135240603:.
chr3:50191334:T>G		rs3755831	3	50228767	50191334	T	G	ENSG00000234667	ACTL11P	unitary_pseudogene	49873346	49877305	-	314029			rna_seq	GeneMaskLFCScorer(requested_output=RNA_SEQ)	UBERON:0000995 gtex Uterus polyA plus RNA-seq	.	polyA plus RNA-seq	UBERON:0000995	uterus	tissue	adult	gtex	paired	FALSE			Uterus	-0.00486374	-0.962044	0.962044	chr3:49667046-50715622:.
chr11:32286874:A>G		rs12574217	11	32308420	32286874	A	G	ENSG00000277119	ENSG00000277119	misc_RNA	32440108	32440383	+	153234			rna_seq	GeneMaskLFCScorer(requested_output=RNA_SEQ)	UBERON:0000995 total RNA-seq	+	total RNA-seq	UBERON:0000995	uterus	tissue	adult	encode	paired	FALSE				-0.00429678	-0.962044	0.962044	chr11:31762586-32811162:.
chr17:20111865:C>G		rs9902032	17	20015178	20111865	C	G	ENSG00000270091	ENSG00000270091	lncRNA	19896589	19897287	-	214578			rna_seq	GeneMaskLFCScorer(requested_output=RNA_SEQ)	UBERON:0000995 total RNA-seq	-	total RNA-seq	UBERON:0000995	uterus	tissue	adult	encode	paired	FALSE				-0.00359201	-0.962044	0.962044	chr17:19587577-20636153:.
chr12:15321174:T>C		rs73057216	12	15474108	15321174	T	C	ENSG00000151490	PTPRO	protein_coding	15322256	15602175	+	1082			rna_seq	GeneMaskLFCScorer(requested_output=RNA_SEQ)	UBERON:0000995 total RNA-seq	+	total RNA-seq	UBERON:0000995	uterus	tissue	adult	encode	paired	FALSE				-0.00426674	-0.962044	0.962044	chr12:14796886-15845462:.
chr3:49950042:T>C		rs7615318	3	49987475	49950042	T	C	ENSG00000232352	SEMA3B-AS1	lncRNA	50266630	50267564	-	316588			rna_seq	GeneMaskLFCScorer(requested_output=RNA_SEQ)	UBERON:0000995 total RNA-seq	-	total RNA-seq	UBERON:0000995	uterus	tissue	adult	encode	paired	FALSE				-0.00359058	-0.962044	0.962044	chr3:49425754-50474330:.
chr15:40088617:A>G		rs1540686	15	40380818	40088617	A	G	ENSG00000259580	ENSG00000259580	lncRNA	39770558	39801333	-	287284			rna_seq	GeneMaskLFCScorer(requested_output=RNA_SEQ)	UBERON:0000995 total RNA-seq	-	total RNA-seq	UBERON:0000995	uterus	tissue	adult	encode	paired	FALSE				-0.00359654	-0.962044	0.962044	chr15:39564329-40612905:.
chr6:151407918:A>C		rs7775083	6	151729053	151407918	A	C	ENSG00000207422	RNU6-813P	snRNA	151615772	151615879	-	207854			rna_seq	GeneMaskLFCScorer(requested_output=RNA_SEQ)	UBERON:0000995 gtex Uterus polyA plus RNA-seq	.	polyA plus RNA-seq	UBERON:0000995	uterus	tissue	adult	gtex	paired	FALSE			Uterus	-0.00485754	-0.962044	0.962044	chr6:150883630-151932206:.
chr1:172174991:T>C		rs2224782	1	172144131	172174991	T	C	ENSG00000283152	MIR3120	miRNA	172138807	172138888	+	36103			rna_seq	GeneMaskLFCScorer(requested_output=RNA_SEQ)	UBERON:0000995 gtex Uterus polyA plus RNA-seq	.	polyA plus RNA-seq	UBERON:0000995	uterus	tissue	adult	gtex	paired	FALSE			Uterus	-0.00487338	-0.962044	0.962044	chr1:171650703-172699279:.
chr17:20385432:A>G		rs78743668	17	20288745	20385432	A	G	ENSG00000265916	ENSG00000265916	processed_pseudogene	20532247	20532881	-	146815			rna_seq	GeneMaskLFCScorer(requested_output=RNA_SEQ)	UBERON:0000995 gtex Uterus polyA plus RNA-seq	.	polyA plus RNA-seq	UBERON:0000995	uterus	tissue	adult	gtex	paired	FALSE			Uterus	-0.00484753	-0.962044	0.962044	chr17:19861144-20909720:.
chr13:50426912:A>G		rs9568408	13	51001048	50426912	A	G	ENSG00000214359	RPL18P10	processed_pseudogene	50099330	50099868	+	327044			rna_seq	GeneMaskLFCScorer(requested_output=RNA_SEQ)	UBERON:0000995 total RNA-seq	+	total RNA-seq	UBERON:0000995	uterus	tissue	adult	encode	paired	FALSE				-0.00427008	-0.962044	0.962044	chr13:49902624-50951200:.
chr3:49191513:A>G		rs11130183	3	49228946	49191513	A	G	ENSG00000272434	ENSG00000272434	lncRNA	49029315	49029706	+	161807			rna_seq	GeneMaskLFCScorer(requested_output=RNA_SEQ)	UBERON:0000995 total RNA-seq	+	total RNA-seq	UBERON:0000995	uterus	tissue	adult	encode	paired	FALSE				-0.00427437	-0.962044	0.962044	chr3:48667225-49715801:.
chr3:49399151:T>C		rs9861027	3	49436584	49399151	T	C	ENSG00000270441	LAMB2P1	unprocessed_pseudogene	49140085	49160851	-	238300			rna_seq	GeneMaskLFCScorer(requested_output=RNA_SEQ)	UBERON:0000995 total RNA-seq	-	total RNA-seq	UBERON:0000995	uterus	tissue	adult	encode	paired	FALSE				-0.00359774	-0.962044	0.962044	chr3:48874863-49923439:.
chr3:49390500:A>G		rs9842132	3	49427933	49390500	A	G	ENSG00000285416	ENSG00000285416	unitary_pseudogene	48997220	48999442	-	391058			rna_seq	GeneMaskLFCScorer(requested_output=RNA_SEQ)	UBERON:0000995 gtex Uterus polyA plus RNA-seq	.	polyA plus RNA-seq	UBERON:0000995	uterus	tissue	adult	gtex	paired	FALSE			Uterus	-0.00483704	-0.962044	0.962044	chr3:48866212-49914788:.
chr10:21691585:A>G		rs1243194	10	21980514	21691585	A	G	ENSG00000279623	ENSG00000279623	lncRNA	21865334	21865921	-	173749			rna_seq	GeneMaskLFCScorer(requested_output=RNA_SEQ)	UBERON:0000995 gtex Uterus polyA plus RNA-seq	.	polyA plus RNA-seq	UBERON:0000995	uterus	tissue	adult	gtex	paired	FALSE			Uterus	-0.00487089	-0.962044	0.962044	chr10:21167297-22215873:.
chr2:27073017:T>C		rs4665943	2	27295885	27073017	T	C	ENSG00000231636	AGBL5-AS1	lncRNA	27049682	27050264	-	22753			rna_seq	GeneMaskLFCScorer(requested_output=RNA_SEQ)	UBERON:0000995 gtex Uterus polyA plus RNA-seq	.	polyA plus RNA-seq	UBERON:0000995	uterus	tissue	adult	gtex	paired	FALSE			Uterus	-0.00484133	-0.962044	0.962044	chr2:26548729-27597305:.
chr8:99305837:A>G		rs7844283	8	100318065	99305837	A	G	ENSG00000254312	MRPL57P7	processed_pseudogene	98906259	98906517	-	399320			rna_seq	GeneMaskLFCScorer(requested_output=RNA_SEQ)	UBERON:0000995 total RNA-seq	-	total RNA-seq	UBERON:0000995	uterus	tissue	adult	encode	paired	FALSE				-0.00357151	-0.962044	0.962044	chr8:98781549-99830125:.
chr8:11080750:A>G		rs6980856	8	10938260	11080750	A	G	ENSG00000283210	MIR1322	miRNA	10825372	10825443	-	255307			rna_seq	GeneMaskLFCScorer(requested_output=RNA_SEQ)	UBERON:0000995 gtex Uterus polyA plus RNA-seq	.	polyA plus RNA-seq	UBERON:0000995	uterus	tissue	adult	gtex	paired	FALSE			Uterus	-0.00485802	-0.962044	0.962044	chr8:10556462-11605038:.
chr3:49171432:T>C		rs4955420	3	49208865	49171432	T	C	ENSG00000235908	RHOA-IT1	lncRNA	49365144	49367006	-	193712			rna_seq	GeneMaskLFCScorer(requested_output=RNA_SEQ)	UBERON:0000995 gtex Uterus polyA plus RNA-seq	.	polyA plus RNA-seq	UBERON:0000995	uterus	tissue	adult	gtex	paired	FALSE			Uterus	-0.00484395	-0.962044	0.962044	chr3:48647144-49695720:.
chr7:25830820:A>G		rs41469349	7	25870440	25830820	A	G	ENSG00000232383	ENSG00000232383	processed_pseudogene	26276194	26276606	+	445374			rna_seq	GeneMaskLFCScorer(requested_output=RNA_SEQ)	UBERON:0000995 gtex Uterus polyA plus RNA-seq	.	polyA plus RNA-seq	UBERON:0000995	uterus	tissue	adult	gtex	paired	FALSE			Uterus	-0.00483894	-0.962044	0.962044	chr7:25306532-26355108:.
chr19:8677083:T>C		rs2918301	19	8786918	8677083	T	C	ENSG00000265390	MIR4999	miRNA	8389289	8389380	-	287703			rna_seq	GeneMaskLFCScorer(requested_output=RNA_SEQ)	UBERON:0000995 gtex Uterus polyA plus RNA-seq	.	polyA plus RNA-seq	UBERON:0000995	uterus	tissue	adult	gtex	paired	FALSE			Uterus	-0.00484967	-0.962044	0.962044	chr19:8152795-9201371:.
chr8:74403622:A>G		rs7819394	8	75315857	74403622	A	G	ENSG00000254288	ENSG00000254288	lncRNA	74052339	74099853	+	303769			rna_seq	GeneMaskLFCScorer(requested_output=RNA_SEQ)	UBERON:0000995 gtex Uterus polyA plus RNA-seq	.	polyA plus RNA-seq	UBERON:0000995	uterus	tissue	adult	gtex	paired	FALSE			Uterus	-0.00486231	-0.962044	0.962044	chr8:73879334-74927910:.
chr6:29845704:T>C		rs60108193	6	29813481	29845704	T	C	ENSG00000285799	ENSG00000285799	transcribed_unprocessed_pseudogene	29852362	29852491	-	6658			rna_seq	GeneMaskLFCScorer(requested_output=RNA_SEQ)	UBERON:0000995 gtex Uterus polyA plus RNA-seq	.	polyA plus RNA-seq	UBERON:0000995	uterus	tissue	adult	gtex	paired	FALSE			Uterus	-0.00484848	-0.962044	0.962044	chr6:29321416-30369992:.
chr12:102023860:A>C		rs79076266	12	102417638	102023860	A	C	ENSG00000139351	SYCP3	protein_coding	101728647	101739472	-	284388			rna_seq	GeneMaskLFCScorer(requested_output=RNA_SEQ)	UBERON:0000995 total RNA-seq	-	total RNA-seq	UBERON:0000995	uterus	tissue	adult	encode	paired	FALSE				-0.00359011	-0.962044	0.962044	chr12:101499572-102548148:.
chr12:15359683:T>C		rs11056449	12	15512617	15359683	T	C	ENSG00000139055	ERP27	protein_coding	14914038	14938537	-	421146			rna_seq	GeneMaskLFCScorer(requested_output=RNA_SEQ)	UBERON:0000995 gtex Uterus polyA plus RNA-seq	.	polyA plus RNA-seq	UBERON:0000995	uterus	tissue	adult	gtex	paired	FALSE			Uterus	-0.00485849	-0.962044	0.962044	chr12:14835395-15883971:.
chr6:29873553:A>G		rs114262395	6	29841330	29873553	A	G	ENSG00000204618	RNF39	protein_coding	30070265	30075849	-	196712			rna_seq	GeneMaskLFCScorer(requested_output=RNA_SEQ)	UBERON:0000995 total RNA-seq	-	total RNA-seq	UBERON:0000995	uterus	tissue	adult	encode	paired	FALSE				-0.00358772	-0.962044	0.962044	chr6:29349265-30397841:.
chr3:49980045:A>G		rs6780731	3	50017478	49980045	A	G	ENSG00000283726	MIR5193	miRNA	49806136	49806245	-	173800			rna_seq	GeneMaskLFCScorer(requested_output=RNA_SEQ)	UBERON:0000995 total RNA-seq	-	total RNA-seq	UBERON:0000995	uterus	tissue	adult	encode	paired	FALSE				-0.00357854	-0.962044	0.962044	chr3:49455757-50504333:.
chr10:88316086:A>G		rs10887800	10	90075843	88316086	A	G	ENSG00000275015	ENSG00000275015	unprocessed_pseudogene	88259128	88259372	-	56714			rna_seq	GeneMaskLFCScorer(requested_output=RNA_SEQ)	UBERON:0000995 total RNA-seq	-	total RNA-seq	UBERON:0000995	uterus	tissue	adult	encode	paired	FALSE				-0.00359583	-0.962044	0.962044	chr10:87791798-88840374:.
chr2:11609975:A>G		rs3762581	2	11750101	11609975	A	G	ENSG00000239899	RN7SL674P	misc_RNA	11584772	11585047	+	24928			rna_seq	GeneMaskLFCScorer(requested_output=RNA_SEQ)	UBERON:0000995 gtex Uterus polyA plus RNA-seq	.	polyA plus RNA-seq	UBERON:0000995	uterus	tissue	adult	gtex	paired	FALSE			Uterus	-0.0048573	-0.962044	0.962044	chr2:11085687-12134263:.
chr13:50435826:A>T		rs9562972	13	51009962	50435826	A	T	ENSG00000273612	ENSG00000273612	misc_RNA	50068106	50068164	+	367662			rna_seq	GeneMaskLFCScorer(requested_output=RNA_SEQ)	UBERON:0000995 gtex Uterus polyA plus RNA-seq	.	polyA plus RNA-seq	UBERON:0000995	uterus	tissue	adult	gtex	paired	FALSE			Uterus	-0.00484574	-0.962044	0.962044	chr13:49911538-50960114:.
chr8:11166488:C>G		rs3021500	8	11023997	11166488	C	G	ENSG00000283210	MIR1322	miRNA	10825372	10825443	-	341045			rna_seq	GeneMaskLFCScorer(requested_output=RNA_SEQ)	UBERON:0000995 total RNA-seq	-	total RNA-seq	UBERON:0000995	uterus	tissue	adult	encode	paired	FALSE				-0.00359011	-0.962044	0.962044	chr8:10642200-11690776:.
chr12:102356793:A>G		rs10860858	12	102750571	102356793	A	G	ENSG00000258308	ENSG00000258308	lncRNA	101954991	101962414	-	394379			rna_seq	GeneMaskLFCScorer(requested_output=RNA_SEQ)	UBERON:0000995 gtex Uterus polyA plus RNA-seq	.	polyA plus RNA-seq	UBERON:0000995	uterus	tissue	adult	gtex	paired	FALSE			Uterus	-0.00485802	-0.962044	0.962044	chr12:101832505-102881081:.
chr13:50376468:A>G		rs8000875	13	50950604	50376468	A	G	ENSG00000232150	ST13P4	processed_pseudogene	50172088	50173181	+	203287			rna_seq	GeneMaskLFCScorer(requested_output=RNA_SEQ)	UBERON:0000995 total RNA-seq	+	total RNA-seq	UBERON:0000995	uterus	tissue	adult	encode	paired	FALSE				-0.00427675	-0.962044	0.962044	chr13:49852180-50900756:.
chr6:19815990:T>G		rs79406203	6	19816221	19815990	T	G	ENSG00000231662	ENSG00000231662	lncRNA	19290318	19321021	-	494969			rna_seq	GeneMaskLFCScorer(requested_output=RNA_SEQ)	UBERON:0000995 total RNA-seq	-	total RNA-seq	UBERON:0000995	uterus	tissue	adult	encode	paired	FALSE				-0.00358248	-0.962044	0.962044	chr6:19291702-20340278:.
chr12:102556440:T>C		rs35760	12	102950218	102556440	T	C	ENSG00000183395	PMCH	protein_coding	102196458	102197833	-	358607			rna_seq	GeneMaskLFCScorer(requested_output=RNA_SEQ)	UBERON:0000995 gtex Uterus polyA plus RNA-seq	.	polyA plus RNA-seq	UBERON:0000995	uterus	tissue	adult	gtex	paired	FALSE			Uterus	-0.00486302	-0.962044	0.962044	chr12:102032152-103080728:.
chr10:21728616:A>G		rs10828264	10	22017545	21728616	A	G	ENSG00000227462	PSME2P6	processed_pseudogene	22225697	22226024	+	497081			rna_seq	GeneMaskLFCScorer(requested_output=RNA_SEQ)	UBERON:0000995 gtex Uterus polyA plus RNA-seq	.	polyA plus RNA-seq	UBERON:0000995	uterus	tissue	adult	gtex	paired	FALSE			Uterus	-0.00485492	-0.962044	0.962044	chr10:21204328-22252904:.
chr1:21950691:T>C		rs10493010	1	22277184	21950691	T	C	ENSG00000289715	ENSG00000289715	protein_coding	21547403	21554002	+	396689			rna_seq	GeneMaskLFCScorer(requested_output=RNA_SEQ)	UBERON:0000995 gtex Uterus polyA plus RNA-seq	.	polyA plus RNA-seq	UBERON:0000995	uterus	tissue	adult	gtex	paired	FALSE			Uterus	-0.00487113	-0.962044	0.962044	chr1:21426403-22474979:.
chr1:172177508:A>G		rs12129806	1	172146648	172177508	A	G	ENSG00000213060	ENSG00000213060	processed_pseudogene	171803516	171803939	+	373569			rna_seq	GeneMaskLFCScorer(requested_output=RNA_SEQ)	UBERON:0000995 total RNA-seq	+	total RNA-seq	UBERON:0000995	uterus	tissue	adult	encode	paired	FALSE				-0.00426769	-0.962044	0.962044	chr1:171653220-172701796:.
chr8:10842807:A>G		rs7830431	8	10700317	10842807	A	G	ENSG00000207600	MIR598	miRNA	11035205	11035302	-	192398			rna_seq	GeneMaskLFCScorer(requested_output=RNA_SEQ)	UBERON:0000995 total RNA-seq	-	total RNA-seq	UBERON:0000995	uterus	tissue	adult	encode	paired	FALSE				-0.00359583	-0.962044	0.962044	chr8:10318519-11367095:.
chr17:48325970:A>G		rs16955493	17	46403332	48325970	A	G	ENSG00000278765	ENSG00000278765	lncRNA	48066703	48067293	-	258677			rna_seq	GeneMaskLFCScorer(requested_output=RNA_SEQ)	UBERON:0000995 gtex Uterus polyA plus RNA-seq	.	polyA plus RNA-seq	UBERON:0000995	uterus	tissue	adult	gtex	paired	FALSE			Uterus	-0.00486136	-0.962044	0.962044	chr17:47801682-48850258:.
chr3:49964812:T>C		rs12496973	3	50002245	49964812	T	C	ENSG00000271858	ENSG00000271858	lncRNA	50365333	50368197	+	400521			rna_seq	GeneMaskLFCScorer(requested_output=RNA_SEQ)	UBERON:0000995 total RNA-seq	+	total RNA-seq	UBERON:0000995	uterus	tissue	adult	encode	paired	FALSE				-0.00427961	-0.962044	0.962044	chr3:49440524-50489100:.
chr12:57042645:T>C		rs73114457	12	57436429	57042645	T	C	ENSG00000025423	HSD17B6	protein_coding	56752160	56787790	+	254855			rna_seq	GeneMaskLFCScorer(requested_output=RNA_SEQ)	UBERON:0000995 total RNA-seq	+	total RNA-seq	UBERON:0000995	uterus	tissue	adult	encode	paired	FALSE				-0.00429988	-0.962044	0.962044	chr12:56518357-57566933:.
chr6:29850121:T>G		rs28728869	6	29817898	29850121	T	G	ENSG00000224372	HLA-N	unprocessed_pseudogene	30351415	30351550	+	501294			rna_seq	GeneMaskLFCScorer(requested_output=RNA_SEQ)	UBERON:0000995 gtex Uterus polyA plus RNA-seq	.	polyA plus RNA-seq	UBERON:0000995	uterus	tissue	adult	gtex	paired	FALSE			Uterus	-0.00486278	-0.962044	0.962044	chr6:29325833-30374409:.
chr2:27144930:T>C		rs1298360	2	27367798	27144930	T	C	ENSG00000231636	AGBL5-AS1	lncRNA	27049682	27050264	-	94666			rna_seq	GeneMaskLFCScorer(requested_output=RNA_SEQ)	UBERON:0000995 gtex Uterus polyA plus RNA-seq	.	polyA plus RNA-seq	UBERON:0000995	uterus	tissue	adult	gtex	paired	FALSE			Uterus	-0.00486565	-0.962044	0.962044	chr2:26620642-27669218:.
chr17:4205353:A>G		rs2053256	17	4108648	4205353	A	G	ENSG00000167740	CYB5D2	protein_coding	4143167	4187310	+	18043			rna_seq	GeneMaskLFCScorer(requested_output=RNA_SEQ)	UBERON:0000995 total RNA-seq	+	total RNA-seq	UBERON:0000995	uterus	tissue	adult	encode	paired	FALSE				-0.00427222	-0.962044	0.962044	chr17:3681065-4729641:.
chr17:20166364:C>G		rs8080649	17	20069677	20166364	C	G	ENSG00000275982	Y_RNA	misc_RNA	19649493	19649587	-	516777			rna_seq	GeneMaskLFCScorer(requested_output=RNA_SEQ)	UBERON:0000995 gtex Uterus polyA plus RNA-seq	.	polyA plus RNA-seq	UBERON:0000995	uterus	tissue	adult	gtex	paired	FALSE			Uterus	-0.00484109	-0.962044	0.962044	chr17:19642076-20690652:.
chrX:71007216:C>G		rs5936621	X	70227066	71007216	C	G	ENSG00000243468	INGX	transcribed_processed_pseudogene	71491681	71492449	-	484465			rna_seq	GeneMaskLFCScorer(requested_output=RNA_SEQ)	UBERON:0000995 total RNA-seq	-	total RNA-seq	UBERON:0000995	uterus	tissue	adult	encode	paired	FALSE				-0.00359297	-0.962044	0.962044	chrX:70482928-71531504:.
chr6:29955407:T>C		rs115644852	6	29923184	29955407	T	C	ENSG00000285761	ENSG00000285761	lncRNA	29752572	29763295	+	192112			rna_seq	GeneMaskLFCScorer(requested_output=RNA_SEQ)	UBERON:0000995 total RNA-seq	+	total RNA-seq	UBERON:0000995	uterus	tissue	adult	encode	paired	FALSE				-0.00429106	-0.962044	0.962044	chr6:29431119-30479695:.
chr7:134913899:T>C		rs2347902	7	134598650	134913899	T	C	ENSG00000198074	AKR1B10	protein_coding	134527566	134541412	+	372487			rna_seq	GeneMaskLFCScorer(requested_output=RNA_SEQ)	UBERON:0000995 total RNA-seq	+	total RNA-seq	UBERON:0000995	uterus	tissue	adult	encode	paired	FALSE				-0.00427532	-0.962044	0.962044	chr7:134389611-135438187:.
chr12:95215529:T>C		rs10777676	12	95609305	95215529	T	C	ENSG00000241556	RPL29P26	processed_pseudogene	95467396	95467861	-	251867			rna_seq	GeneMaskLFCScorer(requested_output=RNA_SEQ)	UBERON:0000995 total RNA-seq	-	total RNA-seq	UBERON:0000995	uterus	tissue	adult	encode	paired	FALSE				-0.00358868	-0.962044	0.962044	chr12:94691241-95739817:.
chr10:74372404:T>C		rs1904067	10	76132162	74372404	T	C	ENSG00000226253	MRPL35P3	processed_pseudogene	74527583	74527947	+	155179			rna_seq	GeneMaskLFCScorer(requested_output=RNA_SEQ)	UBERON:0000995 gtex Uterus polyA plus RNA-seq	.	polyA plus RNA-seq	UBERON:0000995	uterus	tissue	adult	gtex	paired	FALSE			Uterus	-0.00483799	-0.962044	0.962044	chr10:73848116-74896692:.
chr19:17278114:T>C		rs112582668	19	17388923	17278114	T	C	ENSG00000282851	BISPR	lncRNA	17405685	17419324	+	127571			rna_seq	GeneMaskLFCScorer(requested_output=RNA_SEQ)	UBERON:0000995 total RNA-seq	+	total RNA-seq	UBERON:0000995	uterus	tissue	adult	encode	paired	FALSE				-0.00426865	-0.962044	0.962044	chr19:16753826-17802402:.
chr8:99211169:A>G		rs7016044	8	100223397	99211169	A	G	ENSG00000236583	ENSG00000236583	processed_pseudogene	99233047	99234459	-	21878			rna_seq	GeneMaskLFCScorer(requested_output=RNA_SEQ)	UBERON:0000995 gtex Uterus polyA plus RNA-seq	.	polyA plus RNA-seq	UBERON:0000995	uterus	tissue	adult	gtex	paired	FALSE			Uterus	-0.00485468	-0.962044	0.962044	chr8:98686881-99735457:.
chr8:74357329:T>C		rs13256983	8	75269564	74357329	T	C	ENSG00000154589	LY96	protein_coding	73991391	74029079	+	328250			rna_seq	GeneMaskLFCScorer(requested_output=RNA_SEQ)	UBERON:0000995 total RNA-seq	+	total RNA-seq	UBERON:0000995	uterus	tissue	adult	encode	paired	FALSE				-0.00426948	-0.962044	0.962044	chr8:73833041-74881617:.
chr19:17276367:A>G		rs34084277	19	17387176	17276367	A	G	ENSG00000243771	RPL21P130	processed_pseudogene	17589594	17590071	-	313227			rna_seq	GeneMaskLFCScorer(requested_output=RNA_SEQ)	UBERON:0000995 gtex Uterus polyA plus RNA-seq	.	polyA plus RNA-seq	UBERON:0000995	uterus	tissue	adult	gtex	paired	FALSE			Uterus	-0.00483847	-0.962044	0.962044	chr19:16752079-17800655:.
chr22:32707932:A>G		rs10854627	22	33103918	32707932	A	G	ENSG00000254127	IGLCOR22-1	IG_C_pseudogene	32199918	32200234	+	507698			rna_seq	GeneMaskLFCScorer(requested_output=RNA_SEQ)	UBERON:0000995 gtex Uterus polyA plus RNA-seq	.	polyA plus RNA-seq	UBERON:0000995	uterus	tissue	adult	gtex	paired	FALSE			Uterus	-0.00487137	-0.962044	0.962044	chr22:32183644-33232220:.
chr7:25369052:T>C		rs6461862	7	25408671	25369052	T	C	ENSG00000290106	ENSG00000290106	lncRNA	25855321	25855483	+	486269			rna_seq	GeneMaskLFCScorer(requested_output=RNA_SEQ)	UBERON:0000995 gtex Uterus polyA plus RNA-seq	.	polyA plus RNA-seq	UBERON:0000995	uterus	tissue	adult	gtex	paired	FALSE			Uterus	-0.00487328	-0.962044	0.962044	chr7:24844764-25893340:.
chr8:74363586:A>G		rs7000984	8	75275821	74363586	A	G	ENSG00000253341	PCBP2P2	processed_pseudogene	74603243	74604244	-	239657			rna_seq	GeneMaskLFCScorer(requested_output=RNA_SEQ)	UBERON:0000995 total RNA-seq	-	total RNA-seq	UBERON:0000995	uterus	tissue	adult	encode	paired	FALSE				-0.00359631	-0.962044	0.962044	chr8:73839298-74887874:.
chr1:22129235:T>C		rs56673898	1	22455728	22129235	T	C	ENSG00000289692	ENSG00000289692	protein_coding	22636505	22644067	+	507270			rna_seq	GeneMaskLFCScorer(requested_output=RNA_SEQ)	UBERON:0000995 total RNA-seq	+	total RNA-seq	UBERON:0000995	uterus	tissue	adult	encode	paired	FALSE				-0.00427395	-0.962044	0.962044	chr1:21604947-22653523:.
chr3:50060679:A>G		rs2624815	3	50098112	50060679	A	G	ENSG00000283726	MIR5193	miRNA	49806136	49806245	-	254434			rna_seq	GeneMaskLFCScorer(requested_output=RNA_SEQ)	UBERON:0000995 total RNA-seq	-	total RNA-seq	UBERON:0000995	uterus	tissue	adult	encode	paired	FALSE				-0.00358069	-0.962044	0.962044	chr3:49536391-50584967:.
chr12:102667785:T>C		rs34088617	12	103061563	102667785	T	C	ENSG00000171759	PAH	protein_coding	102836888	102958410	-	169103			rna_seq	GeneMaskLFCScorer(requested_output=RNA_SEQ)	UBERON:0000995 gtex Uterus polyA plus RNA-seq	.	polyA plus RNA-seq	UBERON:0000995	uterus	tissue	adult	gtex	paired	FALSE			Uterus	-0.00485754	-0.962044	0.962044	chr12:102143497-103192073:.
chr6:151497162:T>G		rs3912290	6	151818297	151497162	T	G	ENSG00000252615	Y_RNA	misc_RNA	151377999	151378099	-	119063			rna_seq	GeneMaskLFCScorer(requested_output=RNA_SEQ)	UBERON:0000995 gtex Uterus polyA plus RNA-seq	.	polyA plus RNA-seq	UBERON:0000995	uterus	tissue	adult	gtex	paired	FALSE			Uterus	-0.00484514	-0.962044	0.962044	chr6:150972874-152021450:.
chr7:25378220:T>G		rs929239	7	25417839	25378220	T	G	ENSG00000223561	LINC03007	lncRNA	25593303	25751032	-	215083			rna_seq	GeneMaskLFCScorer(requested_output=RNA_SEQ)	UBERON:0000995 total RNA-seq	-	total RNA-seq	UBERON:0000995	uterus	tissue	adult	encode	paired	FALSE				-0.00357747	-0.962044	0.962044	chr7:24853932-25902508:.
chr6:29868575:A>T		rs72848649	6	29836352	29868575	A	T	ENSG00000213886	UBD	protein_coding	29555514	29559732	-	308843			rna_seq	GeneMaskLFCScorer(requested_output=RNA_SEQ)	UBERON:0000995 total RNA-seq	-	total RNA-seq	UBERON:0000995	uterus	tissue	adult	encode	paired	FALSE				-0.00357819	-0.962044	0.962044	chr6:29344287-30392863:.
chrX:70728295:A>G		rs4531217	X	69948145	70728295	A	G	ENSG00000090889	KIF4A	protein_coding	70290103	70420886	+	307409			rna_seq	GeneMaskLFCScorer(requested_output=RNA_SEQ)	UBERON:0000995 gtex Uterus polyA plus RNA-seq	.	polyA plus RNA-seq	UBERON:0000995	uterus	tissue	adult	gtex	paired	FALSE			Uterus	-0.00486088	-0.962044	0.962044	chrX:70204007-71252583:.
chr1:172171408:T>C		rs554019	1	172140548	172171408	T	C	ENSG00000208024	MIR199A2	miRNA	172144534	172144644	-	26764			rna_seq	GeneMaskLFCScorer(requested_output=RNA_SEQ)	UBERON:0000995 gtex Uterus polyA plus RNA-seq	.	polyA plus RNA-seq	UBERON:0000995	uterus	tissue	adult	gtex	paired	FALSE			Uterus	-0.00484121	-0.962044	0.962044	chr1:171647120-172695696:.
chr6:151464416:A>G		rs17081270	6	151785551	151464416	A	G	ENSG00000146476	ARMT1	protein_coding	151452257	151470101	+	0			rna_seq	GeneMaskLFCScorer(requested_output=RNA_SEQ)	UBERON:0000995 total RNA-seq	+	total RNA-seq	UBERON:0000995	uterus	tissue	adult	encode	paired	FALSE				-0.00428837	-0.962044	0.962044	chr6:150940128-151988704:.
chr12:95115328:T>C		rs55880537	12	95509104	95115328	T	C	ENSG00000283998	MIR492	miRNA	94834397	94834513	+	280815			rna_seq	GeneMaskLFCScorer(requested_output=RNA_SEQ)	UBERON:0000995 gtex Uterus polyA plus RNA-seq	.	polyA plus RNA-seq	UBERON:0000995	uterus	tissue	adult	gtex	paired	FALSE			Uterus	-0.00485516	-0.962044	0.962044	chr12:94591040-95639616:.
chr12:102186653:A>G		rs1858172	12	102580431	102186653	A	G	ENSG00000258153	HSPE1P4	processed_pseudogene	101873315	101873623	-	313030			rna_seq	GeneMaskLFCScorer(requested_output=RNA_SEQ)	UBERON:0000995 gtex Uterus polyA plus RNA-seq	.	polyA plus RNA-seq	UBERON:0000995	uterus	tissue	adult	gtex	paired	FALSE			Uterus	-0.00487649	-0.962044	0.962044	chr12:101662365-102710941:.
chr6:152189822:A>G		rs2813524	6	152510957	152189822	A	G	ENSG00000120279	MYCT1	protein_coding	152697896	152724569	+	508074			rna_seq	GeneMaskLFCScorer(requested_output=RNA_SEQ)	UBERON:0000995 total RNA-seq	+	total RNA-seq	UBERON:0000995	uterus	tissue	adult	encode	paired	FALSE				-0.00427201	-0.962044	0.962044	chr6:151665534-152714110:.
chr10:88400266:A>G		rs2433340	10	90160023	88400266	A	G	ENSG00000204022	LIPJ	protein_coding	88586752	88606976	+	186486			rna_seq	GeneMaskLFCScorer(requested_output=RNA_SEQ)	UBERON:0000995 total RNA-seq	+	total RNA-seq	UBERON:0000995	uterus	tissue	adult	encode	paired	FALSE				-0.00428057	-0.962044	0.962044	chr10:87875978-88924554:.
chr6:151372473:T>C		rs9371214	6	151693608	151372473	T	C	ENSG00000252615	Y_RNA	misc_RNA	151377999	151378099	-	5526			rna_seq	GeneMaskLFCScorer(requested_output=RNA_SEQ)	UBERON:0000995 total RNA-seq	-	total RNA-seq	UBERON:0000995	uterus	tissue	adult	encode	paired	FALSE				-0.00358343	-0.962044	0.962044	chr6:150848185-151896761:.
chr6:19805433:T>C		rs73376655	6	19805664	19805433	T	C	ENSG00000172201	ID4	protein_coding	19837369	19842197	+	31936			rna_seq	GeneMaskLFCScorer(requested_output=RNA_SEQ)	UBERON:0000995 total RNA-seq	+	total RNA-seq	UBERON:0000995	uterus	tissue	adult	encode	paired	FALSE				-0.00429435	-0.962044	0.962044	chr6:19281145-20329721:.
chr12:14387203:A>C		rs10772776	12	14540137	14387203	A	C	ENSG00000286107	ENSG00000286107	lncRNA	14805107	14808177	+	417904			rna_seq	GeneMaskLFCScorer(requested_output=RNA_SEQ)	UBERON:0000995 total RNA-seq	+	total RNA-seq	UBERON:0000995	uterus	tissue	adult	encode	paired	FALSE				-0.0042758	-0.962044	0.962044	chr12:13862915-14911491:.
chr17:48240523:T>C		rs2938482	17	46317885	48240523	T	C	ENSG00000244559	ENSG00000244559	processed_pseudogene	48690480	48690624	-	449957			rna_seq	GeneMaskLFCScorer(requested_output=RNA_SEQ)	UBERON:0000995 gtex Uterus polyA plus RNA-seq	.	polyA plus RNA-seq	UBERON:0000995	uterus	tissue	adult	gtex	paired	FALSE			Uterus	-0.00487184	-0.962044	0.962044	chr17:47716235-48764811:.
chr17:48210625:A>G		rs11079816	17	46287987	48210625	A	G	ENSG00000221739	MIR1203	miRNA	48156426	48156511	-	54114			rna_seq	GeneMaskLFCScorer(requested_output=RNA_SEQ)	UBERON:0000995 total RNA-seq	-	total RNA-seq	UBERON:0000995	uterus	tissue	adult	encode	paired	FALSE				-0.0036006	-0.962044	0.962044	chr17:47686337-48734913:.
chr6:29820128:A>G		rs60774155	6	29787905	29820128	A	G	ENSG00000231130	HLA-T	unprocessed_pseudogene	29896653	29897786	+	76525			rna_seq	GeneMaskLFCScorer(requested_output=RNA_SEQ)	UBERON:0000995 total RNA-seq	+	total RNA-seq	UBERON:0000995	uterus	tissue	adult	encode	paired	FALSE				-0.00430012	-0.962044	0.962044	chr6:29295840-30344416:.
chr6:151377978:A>T		rs716329	6	151699113	151377978	A	T	ENSG00000202119	RNU6-302P	snRNA	150939221	150939328	+	438650			rna_seq	GeneMaskLFCScorer(requested_output=RNA_SEQ)	UBERON:0000995 total RNA-seq	+	total RNA-seq	UBERON:0000995	uterus	tissue	adult	encode	paired	FALSE				-0.00426507	-0.962044	0.962044	chr6:150853690-151902266:.
chr17:48131575:T>G		rs4794467	17	46208937	48131575	T	G	ENSG00000206954	RNU6-1201P	snRNA	48088677	48088784	-	42791			rna_seq	GeneMaskLFCScorer(requested_output=RNA_SEQ)	UBERON:0000995 total RNA-seq	-	total RNA-seq	UBERON:0000995	uterus	tissue	adult	encode	paired	FALSE				-0.00357771	-0.962044	0.962044	chr17:47607287-48655863:.
chr5:134527662:C>G		rs329121	5	133863352	134527662	C	G	ENSG00000247627	MTND4P12	processed_pseudogene	134926659	134928036	-	398997			rna_seq	GeneMaskLFCScorer(requested_output=RNA_SEQ)	UBERON:0000995 gtex Uterus polyA plus RNA-seq	.	polyA plus RNA-seq	UBERON:0000995	uterus	tissue	adult	gtex	paired	FALSE			Uterus	0.00481677	0.962044	0.962044	chr5:134003374-135051950:.
chr6:127169454:A>C		rs2489631	6	127490599	127169454	A	C	ENSG00000251768	RNA5SP217	rRNA_pseudogene	127317882	127317973	-	148428			rna_seq	GeneMaskLFCScorer(requested_output=RNA_SEQ)	UBERON:0000995 gtex Uterus polyA plus RNA-seq	.	polyA plus RNA-seq	UBERON:0000995	uterus	tissue	adult	gtex	paired	FALSE			Uterus	0.00480104	0.962044	0.962044	chr6:126645166-127693742:.
chr3:50081823:A>T		rs71326915	3	50119256	50081823	A	T	ENSG00000164076	CAMKV	protein_coding	49857987	49869935	-	211888			rna_seq	GeneMaskLFCScorer(requested_output=RNA_SEQ)	UBERON:0000995 gtex Uterus polyA plus RNA-seq	.	polyA plus RNA-seq	UBERON:0000995	uterus	tissue	adult	gtex	paired	FALSE			Uterus	0.00478935	0.962044	0.962044	chr3:49557535-50606111:.
chr7:25723518:A>C		rs11769488	7	25763138	25723518	A	C	ENSG00000199085	MIR148A	miRNA	25949918	25949986	-	226400			rna_seq	GeneMaskLFCScorer(requested_output=RNA_SEQ)	UBERON:0000995 total RNA-seq	-	total RNA-seq	UBERON:0000995	uterus	tissue	adult	encode	paired	FALSE				0.0035553	0.962044	0.962044	chr7:25199230-26247806:.
chr6:151502766:A>C		rs7762963	6	151823901	151502766	A	C	ENSG00000252431	RNU6-1247P	snRNA	151280514	151280612	-	222154			rna_seq	GeneMaskLFCScorer(requested_output=RNA_SEQ)	UBERON:0000995 gtex Uterus polyA plus RNA-seq	.	polyA plus RNA-seq	UBERON:0000995	uterus	tissue	adult	gtex	paired	FALSE			Uterus	0.00479651	0.962044	0.962044	chr6:150978478-152027054:.
chr6:29868590:A>G		rs72848650	6	29836367	29868590	A	G	ENSG00000229390	MICD	unprocessed_pseudogene	29970800	29972464	-	102210			rna_seq	GeneMaskLFCScorer(requested_output=RNA_SEQ)	UBERON:0000995 gtex Uterus polyA plus RNA-seq	.	polyA plus RNA-seq	UBERON:0000995	uterus	tissue	adult	gtex	paired	FALSE			Uterus	0.00478745	0.962044	0.962044	chr6:29344302-30392878:.
chr7:23436300:A>G		rs7782764	7	23475919	23436300	A	G	ENSG00000226816	ENSG00000226816	lncRNA	23205786	23208045	+	228255			rna_seq	GeneMaskLFCScorer(requested_output=RNA_SEQ)	UBERON:0000995 total RNA-seq	+	total RNA-seq	UBERON:0000995	uterus	tissue	adult	encode	paired	FALSE				0.00422812	0.962044	0.962044	chr7:22912012-23960588:.
chr6:73979221:A>G		rs3012538	6	74688937	73979221	A	G	ENSG00000231652	CD109-AS1	lncRNA	73693902	73696131	-	283090			rna_seq	GeneMaskLFCScorer(requested_output=RNA_SEQ)	UBERON:0000995 total RNA-seq	-	total RNA-seq	UBERON:0000995	uterus	tissue	adult	encode	paired	FALSE				0.00354672	0.962044	0.962044	chr6:73454933-74503509:.
chr12:102147889:A>G		rs76825149	12	102541667	102147889	A	G	ENSG00000264554	RN7SL793P	misc_RNA	102217317	102217613	-	69428			rna_seq	GeneMaskLFCScorer(requested_output=RNA_SEQ)	UBERON:0000995 gtex Uterus polyA plus RNA-seq	.	polyA plus RNA-seq	UBERON:0000995	uterus	tissue	adult	gtex	paired	FALSE			Uterus	0.00481033	0.962044	0.962044	chr12:101623601-102672177:.
chr3:49816363:A>T		rs62260720	3	49853796	49816363	A	T	ENSG00000243477	NAA80	protein_coding	50296401	50299416	-	480038			rna_seq	GeneMaskLFCScorer(requested_output=RNA_SEQ)	UBERON:0000995 total RNA-seq	-	total RNA-seq	UBERON:0000995	uterus	tissue	adult	encode	paired	FALSE				0.00353432	0.962044	0.962044	chr3:49292075-50340651:.
chr12:95300618:A>G		rs14121	12	95694394	95300618	A	G	ENSG00000289476	ENSG00000289476	lncRNA	95305928	95306863	+	5310			rna_seq	GeneMaskLFCScorer(requested_output=RNA_SEQ)	UBERON:0000995 total RNA-seq	+	total RNA-seq	UBERON:0000995	uterus	tissue	adult	encode	paired	FALSE				0.00425577	0.962044	0.962044	chr12:94776330-95824906:.
chr6:29842766:A>G		rs4607472	6	29810543	29842766	A	G	ENSG00000066379	POLR1H	protein_coding	30058898	30064909	+	216132			rna_seq	GeneMaskLFCScorer(requested_output=RNA_SEQ)	UBERON:0000995 total RNA-seq	+	total RNA-seq	UBERON:0000995	uterus	tissue	adult	encode	paired	FALSE				0.00424242	0.962044	0.962044	chr6:29318478-30367054:.
chr3:49912401:A>T		rs7634084	3	49949834	49912401	A	T	ENSG00000067560	RHOA	protein_coding	49359138	49412998	-	499403			rna_seq	GeneMaskLFCScorer(requested_output=RNA_SEQ)	UBERON:0000995 total RNA-seq	-	total RNA-seq	UBERON:0000995	uterus	tissue	adult	encode	paired	FALSE				0.00353307	0.962044	0.962044	chr3:49388113-50436689:.
chr12:15234585:T>C		rs1479405	12	15387519	15234585	T	C	ENSG00000200105	RNU6-251P	snRNA	15671706	15671810	-	437121			rna_seq	GeneMaskLFCScorer(requested_output=RNA_SEQ)	UBERON:0000995 gtex Uterus polyA plus RNA-seq	.	polyA plus RNA-seq	UBERON:0000995	uterus	tissue	adult	gtex	paired	FALSE			Uterus	0.00479174	0.962044	0.962044	chr12:14710297-15758873:.
chr7:25727409:T>C		rs11768183	7	25767029	25727409	T	C	ENSG00000199085	MIR148A	miRNA	25949918	25949986	-	222509			rna_seq	GeneMaskLFCScorer(requested_output=RNA_SEQ)	UBERON:0000995 gtex Uterus polyA plus RNA-seq	.	polyA plus RNA-seq	UBERON:0000995	uterus	tissue	adult	gtex	paired	FALSE			Uterus	0.00480008	0.962044	0.962044	chr7:25203121-26251697:.
chr8:23039544:T>C		rs10086853	8	22897057	23039544	T	C	ENSG00000251034	ENSG00000251034	lncRNA	22481587	22553444	-	486100			rna_seq	GeneMaskLFCScorer(requested_output=RNA_SEQ)	UBERON:0000995 total RNA-seq	-	total RNA-seq	UBERON:0000995	uterus	tissue	adult	encode	paired	FALSE				0.00353718	0.962044	0.962044	chr8:22515256-23563832:.
chrX:70796779:T>C		rs5936987	X	70016629	70796779	T	C	ENSG00000285171	ENSG00000285171	protein_coding	71103986	71111575	-	307207			rna_seq	GeneMaskLFCScorer(requested_output=RNA_SEQ)	UBERON:0000995 total RNA-seq	-	total RNA-seq	UBERON:0000995	uterus	tissue	adult	encode	paired	FALSE				0.00355816	0.962044	0.962044	chrX:70272491-71321067:.
chr19:46860134:A>G		rs311358	19	47363391	46860134	A	G	ENSG00000182013	PNMA8A	protein_coding	46466490	46471563	-	388571			rna_seq	GeneMaskLFCScorer(requested_output=RNA_SEQ)	UBERON:0000995 total RNA-seq	-	total RNA-seq	UBERON:0000995	uterus	tissue	adult	encode	paired	FALSE				0.00354433	0.962044	0.962044	chr19:46335846-47384422:.
chr17:48248437:T>C		rs2957931	17	46325799	48248437	T	C	ENSG00000278765	ENSG00000278765	lncRNA	48066703	48067293	-	181144			rna_seq	GeneMaskLFCScorer(requested_output=RNA_SEQ)	UBERON:0000995 total RNA-seq	-	total RNA-seq	UBERON:0000995	uterus	tissue	adult	encode	paired	FALSE				0.00355625	0.962044	0.962044	chr17:47724149-48772725:.
chr17:48200438:A>G		rs62066447	17	46277800	48200438	A	G	ENSG00000120094	HOXB1	protein_coding	48528525	48531011	-	328087			rna_seq	GeneMaskLFCScorer(requested_output=RNA_SEQ)	UBERON:0000995 gtex Uterus polyA plus RNA-seq	.	polyA plus RNA-seq	UBERON:0000995	uterus	tissue	adult	gtex	paired	FALSE			Uterus	0.00481415	0.962044	0.962044	chr17:47676150-48724726:.
chr6:29850490:A>G		rs28457697	6	29818267	29850490	A	G	ENSG00000236475	TRIM26BP	unprocessed_pseudogene	30238300	30242279	+	387810			rna_seq	GeneMaskLFCScorer(requested_output=RNA_SEQ)	UBERON:0000995 gtex Uterus polyA plus RNA-seq	.	polyA plus RNA-seq	UBERON:0000995	uterus	tissue	adult	gtex	paired	FALSE			Uterus	0.00480032	0.962044	0.962044	chr6:29326202-30374778:.
chr6:29956663:T>C		rs17179851	6	29924440	29956663	T	C	ENSG00000231301	RPL13AP	processed_pseudogene	29582507	29583025	+	373638			rna_seq	GeneMaskLFCScorer(requested_output=RNA_SEQ)	UBERON:0000995 gtex Uterus polyA plus RNA-seq	.	polyA plus RNA-seq	UBERON:0000995	uterus	tissue	adult	gtex	paired	FALSE			Uterus	0.00481319	0.962044	0.962044	chr6:29432375-30480951:.
chr3:49787936:A>G		rs9851930	3	49825369	49787936	A	G	ENSG00000199546	Y_RNA	misc_RNA	49270131	49270239	+	517697			rna_seq	GeneMaskLFCScorer(requested_output=RNA_SEQ)	UBERON:0000995 gtex Uterus polyA plus RNA-seq	.	polyA plus RNA-seq	UBERON:0000995	uterus	tissue	adult	gtex	paired	FALSE			Uterus	0.00478768	0.962044	0.962044	chr3:49263648-50312224:.
chr6:151522372:A>G		rs4869735	6	151843507	151522372	A	G	ENSG00000213087	ENSG00000213087	processed_pseudogene	151225549	151225947	-	296425			rna_seq	GeneMaskLFCScorer(requested_output=RNA_SEQ)	UBERON:0000995 total RNA-seq	-	total RNA-seq	UBERON:0000995	uterus	tissue	adult	encode	paired	FALSE				0.00356054	0.962044	0.962044	chr6:150998084-152046660:.
chr1:21942199:C>G		rs76718639	1	22268692	21942199	C	G	ENSG00000187952	HS6ST1P1	processed_pseudogene	21428302	21429536	+	512663			rna_seq	GeneMaskLFCScorer(requested_output=RNA_SEQ)	UBERON:0000995 total RNA-seq	+	total RNA-seq	UBERON:0000995	uterus	tissue	adult	encode	paired	FALSE				0.00421906	0.962044	0.962044	chr1:21417911-22466487:.
chr8:9044914:A>G		rs1562211	8	8902424	9044914	A	G	ENSG00000270966	ENSG00000270966	processed_pseudogene	8933720	8934006	-	110908			rna_seq	GeneMaskLFCScorer(requested_output=RNA_SEQ)	UBERON:0000995 gtex Uterus polyA plus RNA-seq	.	polyA plus RNA-seq	UBERON:0000995	uterus	tissue	adult	gtex	paired	FALSE			Uterus	0.00480127	0.962044	0.962044	chr8:8520626-9569202:.
chr6:73970041:T>C		rs3003184	6	74679757	73970041	T	C	ENSG00000164430	CGAS	protein_coding	73413514	73452297	-	517744			rna_seq	GeneMaskLFCScorer(requested_output=RNA_SEQ)	UBERON:0000995 total RNA-seq	-	total RNA-seq	UBERON:0000995	uterus	tissue	adult	encode	paired	FALSE				0.00353253	0.962044	0.962044	chr6:73445753-74494329:.
chr6:19780353:C>G		rs9358270	6	19780584	19780353	C	G	ENSG00000218643	RPL5P20	processed_pseudogene	19348180	19349076	+	431277			rna_seq	GeneMaskLFCScorer(requested_output=RNA_SEQ)	UBERON:0000995 gtex Uterus polyA plus RNA-seq	.	polyA plus RNA-seq	UBERON:0000995	uterus	tissue	adult	gtex	paired	FALSE			Uterus	0.00479555	0.962044	0.962044	chr6:19256065-20304641:.
chr15:40060141:T>C		rs4923851	15	40352342	40060141	T	C	ENSG00000278621	THBS1-AS1	lncRNA	39588356	39588882	-	471259			rna_seq	GeneMaskLFCScorer(requested_output=RNA_SEQ)	UBERON:0000995 total RNA-seq	-	total RNA-seq	UBERON:0000995	uterus	tissue	adult	encode	paired	FALSE				0.00354814	0.962044	0.962044	chr15:39535853-40584429:.
chr7:25671642:T>C		rs12667142	7	25711262	25671642	T	C	ENSG00000199085	MIR148A	miRNA	25949918	25949986	-	278276			rna_seq	GeneMaskLFCScorer(requested_output=RNA_SEQ)	UBERON:0000995 total RNA-seq	-	total RNA-seq	UBERON:0000995	uterus	tissue	adult	encode	paired	FALSE				0.00355387	0.962044	0.962044	chr7:25147354-26195930:.
chr8:99096042:A>C		rs7461615	8	100108270	99096042	A	C	ENSG00000254312	MRPL57P7	processed_pseudogene	98906259	98906517	-	189525			rna_seq	GeneMaskLFCScorer(requested_output=RNA_SEQ)	UBERON:0000995 total RNA-seq	-	total RNA-seq	UBERON:0000995	uterus	tissue	adult	encode	paired	FALSE				0.00353575	0.962044	0.962044	chr8:98571754-99620330:.
chr10:21744013:A>G		rs7072776	10	22032942	21744013	A	G	ENSG00000223601	EBLN1	protein_coding	22208474	22218015	-	464461			rna_seq	GeneMaskLFCScorer(requested_output=RNA_SEQ)	UBERON:0000995 gtex Uterus polyA plus RNA-seq	.	polyA plus RNA-seq	UBERON:0000995	uterus	tissue	adult	gtex	paired	FALSE			Uterus	0.00480223	0.962044	0.962044	chr10:21219725-22268301:.
chr19:31425383:A>C		rs918647	19	31916289	31425383	A	C	ENSG00000267636	ENSG00000267636	lncRNA	31421996	31427302	+	0			rna_seq	GeneMaskLFCScorer(requested_output=RNA_SEQ)	UBERON:0000995 total RNA-seq	+	total RNA-seq	UBERON:0000995	uterus	tissue	adult	encode	paired	FALSE				0.00425434	0.962044	0.962044	chr19:30901095-31949671:.
chr12:15216731:A>G		rs17835113	12	15369665	15216731	A	G	ENSG00000256339	ENSG00000256339	lncRNA	14841091	14844708	+	372023			rna_seq	GeneMaskLFCScorer(requested_output=RNA_SEQ)	UBERON:0000995 total RNA-seq	+	total RNA-seq	UBERON:0000995	uterus	tissue	adult	encode	paired	FALSE				0.00424194	0.962044	0.962044	chr12:14692443-15741019:.
chr12:95172091:A>C		rs7961230	12	95565867	95172091	A	C	ENSG00000289476	ENSG00000289476	lncRNA	95305928	95306863	+	133837			rna_seq	GeneMaskLFCScorer(requested_output=RNA_SEQ)	UBERON:0000995 gtex Uterus polyA plus RNA-seq	.	polyA plus RNA-seq	UBERON:0000995	uterus	tissue	adult	gtex	paired	FALSE			Uterus	0.0047996	0.962044	0.962044	chr12:94647803-95696379:.
chr1:21929029:T>G		rs139561469	1	22255522	21929029	T	G	ENSG00000289715	ENSG00000289715	protein_coding	21547403	21554002	+	375027			rna_seq	GeneMaskLFCScorer(requested_output=RNA_SEQ)	UBERON:0000995 gtex Uterus polyA plus RNA-seq	.	polyA plus RNA-seq	UBERON:0000995	uterus	tissue	adult	gtex	paired	FALSE			Uterus	0.00481892	0.962044	0.962044	chr1:21404741-22453317:.
chr10:88478670:T>G		rs2986118	10	90238427	88478670	T	G	ENSG00000286116	ENSG00000286116	lncRNA	88990044	88994249	-	511374			rna_seq	GeneMaskLFCScorer(requested_output=RNA_SEQ)	UBERON:0000995 total RNA-seq	-	total RNA-seq	UBERON:0000995	uterus	tissue	adult	encode	paired	FALSE				0.00355554	0.962044	0.962044	chr10:87954382-89002958:.
chr3:49560631:T>C		rs9862534	3	49598064	49560631	T	C	ENSG00000236980	C3orf84	protein_coding	49177633	49191858	-	368773			rna_seq	GeneMaskLFCScorer(requested_output=RNA_SEQ)	UBERON:0000995 gtex Uterus polyA plus RNA-seq	.	polyA plus RNA-seq	UBERON:0000995	uterus	tissue	adult	gtex	paired	FALSE			Uterus	0.00481558	0.962044	0.962044	chr3:49036343-50084919:.
chr8:10959262:A>G		rs4314618	8	10816772	10959262	A	G	ENSG00000254839	ENSG00000254839	lncRNA	11062646	11067089	-	103384			rna_seq	GeneMaskLFCScorer(requested_output=RNA_SEQ)	UBERON:0000995 total RNA-seq	-	total RNA-seq	UBERON:0000995	uterus	tissue	adult	encode	paired	FALSE				0.00355101	0.962044	0.962044	chr8:10434974-11483550:.
chr2:26960925:A>G		rs12468761	2	27183793	26960925	A	G	ENSG00000143994	ABHD1	protein_coding	27123788	27130812	+	162863			rna_seq	GeneMaskLFCScorer(requested_output=RNA_SEQ)	UBERON:0000995 total RNA-seq	+	total RNA-seq	UBERON:0000995	uterus	tissue	adult	encode	paired	FALSE				0.00422335	0.962044	0.962044	chr2:26436637-27485213:.
chr8:11171520:T>G		rs4840550	8	11029029	11171520	T	G	ENSG00000207600	MIR598	miRNA	11035205	11035302	-	136218			rna_seq	GeneMaskLFCScorer(requested_output=RNA_SEQ)	UBERON:0000995 total RNA-seq	-	total RNA-seq	UBERON:0000995	uterus	tissue	adult	encode	paired	FALSE				0.00355959	0.962044	0.962044	chr8:10647232-11695808:.
chr19:17274693:A>G		rs67412075	19	17385502	17274693	A	G	ENSG00000171773	NXNL1	protein_coding	17455424	17460926	-	180731			rna_seq	GeneMaskLFCScorer(requested_output=RNA_SEQ)	UBERON:0000995 gtex Uterus polyA plus RNA-seq	.	polyA plus RNA-seq	UBERON:0000995	uterus	tissue	adult	gtex	paired	FALSE			Uterus	0.00479889	0.962044	0.962044	chr19:16750405-17798981:.
chr3:49899477:A>T		rs11130224	3	49936910	49899477	A	T	ENSG00000114378	HYAL1	protein_coding	50299889	50312381	-	400412			rna_seq	GeneMaskLFCScorer(requested_output=RNA_SEQ)	UBERON:0000995 total RNA-seq	-	total RNA-seq	UBERON:0000995	uterus	tissue	adult	encode	paired	FALSE				0.00355482	0.962044	0.962044	chr3:49375189-50423765:.
chr19:17252635:C>G		rs68179022	19	17363444	17252635	C	G	ENSG00000269815	ENSG00000269815	lncRNA	17296195	17296695	-	43560			rna_seq	GeneMaskLFCScorer(requested_output=RNA_SEQ)	UBERON:0000995 total RNA-seq	-	total RNA-seq	UBERON:0000995	uterus	tissue	adult	encode	paired	FALSE				0.00354814	0.962044	0.962044	chr19:16728347-17776923:.
chr17:48252712:T>C		rs2924253	17	46330074	48252712	T	C	ENSG00000210741	MIR196A1	miRNA	48632489	48632559	-	379777			rna_seq	GeneMaskLFCScorer(requested_output=RNA_SEQ)	UBERON:0000995 total RNA-seq	-	total RNA-seq	UBERON:0000995	uterus	tissue	adult	encode	paired	FALSE				0.00355768	0.962044	0.962044	chr17:47728424-48777000:.
chr3:49559029:T>C		rs7625857	3	49596462	49559029	T	C	ENSG00000284488	MIR6890	miRNA	49099853	49099914	-	459115			rna_seq	GeneMaskLFCScorer(requested_output=RNA_SEQ)	UBERON:0000995 total RNA-seq	-	total RNA-seq	UBERON:0000995	uterus	tissue	adult	encode	paired	FALSE				0.00356245	0.962044	0.962044	chr3:49034741-50083317:.
chr3:49401370:T>C		rs7648995	3	49438803	49401370	T	C	ENSG00000164061	BSN	protein_coding	49554476	49671549	+	153106			rna_seq	GeneMaskLFCScorer(requested_output=RNA_SEQ)	UBERON:0000995 gtex Uterus polyA plus RNA-seq	.	polyA plus RNA-seq	UBERON:0000995	uterus	tissue	adult	gtex	paired	FALSE			Uterus	0.0048008	0.962044	0.962044	chr3:48877082-49925658:.
chr8:74351041:A>T		rs3739345	8	75263276	74351041	A	T	ENSG00000272469	RN7SL760P	misc_RNA	73833772	73834042	-	516999			rna_seq	GeneMaskLFCScorer(requested_output=RNA_SEQ)	UBERON:0000995 total RNA-seq	-	total RNA-seq	UBERON:0000995	uterus	tissue	adult	encode	paired	FALSE				0.00353789	0.962044	0.962044	chr8:73826753-74875329:.
chr17:20247027:T>C		rs757494	17	20150340	20247027	T	C	ENSG00000287751	FAM106B	processed_pseudogene	20417449	20417956	+	170422			rna_seq	GeneMaskLFCScorer(requested_output=RNA_SEQ)	UBERON:0000995 total RNA-seq	+	total RNA-seq	UBERON:0000995	uterus	tissue	adult	encode	paired	FALSE				0.00422525	0.962044	0.962044	chr17:19722739-20771315:.
chr6:29861476:T>C		rs73745901	6	29829253	29861476	T	C	ENSG00000213886	UBD	protein_coding	29555514	29559732	-	301744			rna_seq	GeneMaskLFCScorer(requested_output=RNA_SEQ)	UBERON:0000995 total RNA-seq	-	total RNA-seq	UBERON:0000995	uterus	tissue	adult	encode	paired	FALSE				0.00356245	0.962044	0.962044	chr6:29337188-30385764:.
chr10:88277155:A>G		rs7094781	10	90036912	88277155	A	G	ENSG00000275015	ENSG00000275015	unprocessed_pseudogene	88259128	88259372	-	17783			rna_seq	GeneMaskLFCScorer(requested_output=RNA_SEQ)	UBERON:0000995 total RNA-seq	-	total RNA-seq	UBERON:0000995	uterus	tissue	adult	encode	paired	FALSE				0.00356102	0.962044	0.962044	chr10:87752867-88801443:.
chr6:151763727:T>C		rs2504071	6	152084862	151763727	T	C	ENSG00000252615	Y_RNA	misc_RNA	151377999	151378099	-	385628			rna_seq	GeneMaskLFCScorer(requested_output=RNA_SEQ)	UBERON:0000995 total RNA-seq	-	total RNA-seq	UBERON:0000995	uterus	tissue	adult	encode	paired	FALSE				0.00355291	0.962044	0.962044	chr6:151239439-152288015:.
chr6:29882354:C>G		rs72838653	6	29850131	29882354	C	G	ENSG00000233892	PAIP1P1	processed_pseudogene	30186797	30188614	-	304443			rna_seq	GeneMaskLFCScorer(requested_output=RNA_SEQ)	UBERON:0000995 total RNA-seq	-	total RNA-seq	UBERON:0000995	uterus	tissue	adult	encode	paired	FALSE				0.00355101	0.962044	0.962044	chr6:29358066-30406642:.
chr8:10962344:T>C		rs4841465	8	10819854	10962344	T	C	ENSG00000154316	TDH	transcribed_unitary_pseudogene	11339636	11368452	+	377292			rna_seq	GeneMaskLFCScorer(requested_output=RNA_SEQ)	UBERON:0000995 total RNA-seq	+	total RNA-seq	UBERON:0000995	uterus	tissue	adult	encode	paired	FALSE				0.00422907	0.962044	0.962044	chr8:10438056-11486632:.
chr3:49199961:T>C		rs12629759	3	49237394	49199961	T	C	ENSG00000164061	BSN	protein_coding	49554476	49671549	+	354515			rna_seq	GeneMaskLFCScorer(requested_output=RNA_SEQ)	UBERON:0000995 gtex Uterus polyA plus RNA-seq	.	polyA plus RNA-seq	UBERON:0000995	uterus	tissue	adult	gtex	paired	FALSE			Uterus	0.00482154	0.962044	0.962044	chr3:48675673-49724249:.
chr8:8782662:A>C		rs693109	8	8640172	8782662	A	C	ENSG00000233609	RPL10P19	transcribed_processed_pseudogene	8961756	8962057	+	179094			rna_seq	GeneMaskLFCScorer(requested_output=RNA_SEQ)	UBERON:0000995 total RNA-seq	+	total RNA-seq	UBERON:0000995	uterus	tissue	adult	encode	paired	FALSE				0.00424099	0.962044	0.962044	chr8:8258374-9306950:.
chr11:30306479:T>C		rs55715542	11	30328026	30306479	T	C	ENSG00000254530	LINC02755	lncRNA	29335877	29989328	-	317151			rna_seq	GeneMaskLFCScorer(requested_output=RNA_SEQ)	UBERON:0000995 total RNA-seq	-	total RNA-seq	UBERON:0000995	uterus	tissue	adult	encode	paired	FALSE				0.00354767	0.962044	0.962044	chr11:29782191-30830767:.
chr10:74151197:C>G		rs11817132	10	75910955	74151197	C	G	ENSG00000177791	MYOZ1	protein_coding	73631611	73641474	-	509723			rna_seq	GeneMaskLFCScorer(requested_output=RNA_SEQ)	UBERON:0000995 total RNA-seq	-	total RNA-seq	UBERON:0000995	uterus	tissue	adult	encode	paired	FALSE				0.00355148	0.962044	0.962044	chr10:73626909-74675485:.
chr11:30354342:T>C		rs11031058	11	30375889	30354342	T	C	ENSG00000254530	LINC02755	lncRNA	29335877	29989328	-	365014			rna_seq	GeneMaskLFCScorer(requested_output=RNA_SEQ)	UBERON:0000995 gtex Uterus polyA plus RNA-seq	.	polyA plus RNA-seq	UBERON:0000995	uterus	tissue	adult	gtex	paired	FALSE			Uterus	0.00479651	0.962044	0.962044	chr11:29830054-30878630:.
chr3:49609971:A>T		rs1463728	3	49647404	49609971	A	T	ENSG00000283726	MIR5193	miRNA	49806136	49806245	-	196165			rna_seq	GeneMaskLFCScorer(requested_output=RNA_SEQ)	UBERON:0000995 total RNA-seq	-	total RNA-seq	UBERON:0000995	uterus	tissue	adult	encode	paired	FALSE				0.00353908	0.962044	0.962044	chr3:49085683-50134259:.
chr6:74120402:A>G		rs76886112	6	74830118	74120402	A	G	ENSG00000231652	CD109-AS1	lncRNA	73693902	73696131	-	424271			rna_seq	GeneMaskLFCScorer(requested_output=RNA_SEQ)	UBERON:0000995 total RNA-seq	-	total RNA-seq	UBERON:0000995	uterus	tissue	adult	encode	paired	FALSE				0.00354195	0.962044	0.962044	chr6:73596114-74644690:.
chr19:17274367:T>C		rs10416654	19	17385176	17274367	T	C	ENSG00000269035	ENSG00000269035	protein_coding	17436610	17460804	-	162243			rna_seq	GeneMaskLFCScorer(requested_output=RNA_SEQ)	UBERON:0000995 total RNA-seq	-	total RNA-seq	UBERON:0000995	uterus	tissue	adult	encode	paired	FALSE				0.00353432	0.962044	0.962044	chr19:16750079-17798655:.
chr2:27066047:T>C		rs1078809	2	27288915	27066047	T	C	ENSG00000231636	AGBL5-AS1	lncRNA	27049682	27050264	-	15783			rna_seq	GeneMaskLFCScorer(requested_output=RNA_SEQ)	UBERON:0000995 gtex Uterus polyA plus RNA-seq	.	polyA plus RNA-seq	UBERON:0000995	uterus	tissue	adult	gtex	paired	FALSE			Uterus	0.00479317	0.962044	0.962044	chr2:26541759-27590335:.
chr8:10256597:A>T		rs12547261	8	10114107	10256597	A	T	ENSG00000284321	MIR124-1	miRNA	9903387	9903472	-	353125			rna_seq	GeneMaskLFCScorer(requested_output=RNA_SEQ)	UBERON:0000995 gtex Uterus polyA plus RNA-seq	.	polyA plus RNA-seq	UBERON:0000995	uterus	tissue	adult	gtex	paired	FALSE			Uterus	0.0048151	0.962044	0.962044	chr8:9732309-10780885:.
chr6:151446772:A>G		rs2128945	6	151767907	151446772	A	G	ENSG00000213087	ENSG00000213087	processed_pseudogene	151225549	151225947	-	220825			rna_seq	GeneMaskLFCScorer(requested_output=RNA_SEQ)	UBERON:0000995 total RNA-seq	-	total RNA-seq	UBERON:0000995	uterus	tissue	adult	encode	paired	FALSE				0.00354958	0.962044	0.962044	chr6:150922484-151971060:.
chr2:112797719:T>G		rs12612788	2	113555296	112797719	T	G	ENSG00000136689	IL1RN	protein_coding	113099314	113134016	+	301595			rna_seq	GeneMaskLFCScorer(requested_output=RNA_SEQ)	UBERON:0000995 gtex Uterus polyA plus RNA-seq	.	polyA plus RNA-seq	UBERON:0000995	uterus	tissue	adult	gtex	paired	FALSE			Uterus	0.00478578	0.962044	0.962044	chr2:112273431-113322007:.
chr2:112768168:A>G		rs34015482	2	113525745	112768168	A	G	ENSG00000207383	Y_RNA	misc_RNA	112579483	112579584	-	188584			rna_seq	GeneMaskLFCScorer(requested_output=RNA_SEQ)	UBERON:0000995 total RNA-seq	-	total RNA-seq	UBERON:0000995	uterus	tissue	adult	encode	paired	FALSE				0.00353765	0.962044	0.962044	chr2:112243880-113292456:.
chr12:102128901:A>T		rs12369756	12	102522679	102128901	A	T	ENSG00000241917	ENSG00000241917	processed_pseudogene	101936215	101936674	+	192227			rna_seq	GeneMaskLFCScorer(requested_output=RNA_SEQ)	UBERON:0000995 total RNA-seq	+	total RNA-seq	UBERON:0000995	uterus	tissue	adult	encode	paired	FALSE				0.00424671	0.962044	0.962044	chr12:101604613-102653189:.
chr10:21966049:A>T		rs2666759	10	22254978	21966049	A	T	ENSG00000286832	ENSG00000286832	lncRNA	22230825	22232973	-	264776			rna_seq	GeneMaskLFCScorer(requested_output=RNA_SEQ)	UBERON:0000995 total RNA-seq	-	total RNA-seq	UBERON:0000995	uterus	tissue	adult	encode	paired	FALSE				0.00354242	0.962044	0.962044	chr10:21441761-22490337:.
chr17:48268286:T>C		rs1470831	17	46345648	48268286	T	C	ENSG00000277542	ENSG00000277542	misc_RNA	48723691	48723772	+	455405			rna_seq	GeneMaskLFCScorer(requested_output=RNA_SEQ)	UBERON:0000995 gtex Uterus polyA plus RNA-seq	.	polyA plus RNA-seq	UBERON:0000995	uterus	tissue	adult	gtex	paired	FALSE			Uterus	0.00481129	0.962044	0.962044	chr17:47743998-48792574:.
chr1:22035701:T>C		rs2473276	1	22362194	22035701	T	C	ENSG00000285959	ENSG00000285959	lncRNA	21983605	22030617	+	5084			rna_seq	GeneMaskLFCScorer(requested_output=RNA_SEQ)	UBERON:0000995 total RNA-seq	+	total RNA-seq	UBERON:0000995	uterus	tissue	adult	encode	paired	FALSE				0.00422597	0.962044	0.962044	chr1:21511413-22559989:.
chr1:169092704:A>G		rs4656647	1	169061942	169092704	A	G	ENSG00000143184	XCL1	protein_coding	168576604	168582069	+	510635			rna_seq	GeneMaskLFCScorer(requested_output=RNA_SEQ)	UBERON:0000995 gtex Uterus polyA plus RNA-seq	.	polyA plus RNA-seq	UBERON:0000995	uterus	tissue	adult	gtex	paired	FALSE			Uterus	0.00481367	0.962044	0.962044	chr1:168568416-169616992:.
chr6:29874796:T>C		rs72838635	6	29842573	29874796	T	C	ENSG00000204632	HLA-G	protein_coding	29826966	29831125	+	43671			rna_seq	GeneMaskLFCScorer(requested_output=RNA_SEQ)	UBERON:0000995 total RNA-seq	+	total RNA-seq	UBERON:0000995	uterus	tissue	adult	encode	paired	FALSE				0.00425196	0.962044	0.962044	chr6:29350508-30399084:.
chr6:151719480:A>G		rs3020339	6	152040615	151719480	A	G	ENSG00000207422	RNU6-813P	snRNA	151615772	151615879	-	103601			rna_seq	GeneMaskLFCScorer(requested_output=RNA_SEQ)	UBERON:0000995 gtex Uterus polyA plus RNA-seq	.	polyA plus RNA-seq	UBERON:0000995	uterus	tissue	adult	gtex	paired	FALSE			Uterus	0.0048151	0.962044	0.962044	chr6:151195192-152243768:.
chr10:94761900:T>C		rs12248560	10	96521657	94761900	T	C	ENSG00000268894	PLCE1-AS1	lncRNA	94278680	94287478	-	474422			rna_seq	GeneMaskLFCScorer(requested_output=RNA_SEQ)	UBERON:0000995 total RNA-seq	-	total RNA-seq	UBERON:0000995	uterus	tissue	adult	encode	paired	FALSE				0.00353479	0.962044	0.962044	chr10:94237612-95286188:.
chr10:21929844:T>C		rs2807983	10	22218773	21929844	T	C	ENSG00000279623	ENSG00000279623	lncRNA	21865334	21865921	-	63923			rna_seq	GeneMaskLFCScorer(requested_output=RNA_SEQ)	UBERON:0000995 gtex Uterus polyA plus RNA-seq	.	polyA plus RNA-seq	UBERON:0000995	uterus	tissue	adult	gtex	paired	FALSE			Uterus	0.0047884	0.962044	0.962044	chr10:21405556-22454132:.
chr12:102074882:A>G		rs11111150	12	102468660	102074882	A	G	ENSG00000222932	RNU6-172P	snRNA	101796409	101796502	-	278380			rna_seq	GeneMaskLFCScorer(requested_output=RNA_SEQ)	UBERON:0000995 gtex Uterus polyA plus RNA-seq	.	polyA plus RNA-seq	UBERON:0000995	uterus	tissue	adult	gtex	paired	FALSE			Uterus	0.0048008	0.962044	0.962044	chr12:101550594-102599170:.
chr8:8843341:T>C		rs11249893	8	8700851	8843341	T	C	ENSG00000293372	ENSG00000293372	lncRNA	8961199	8979025	+	117858			rna_seq	GeneMaskLFCScorer(requested_output=RNA_SEQ)	UBERON:0000995 total RNA-seq	+	total RNA-seq	UBERON:0000995	uterus	tissue	adult	encode	paired	FALSE				0.00422859	0.962044	0.962044	chr8:8319053-9367629:.
chr2:26948114:T>C		rs13017554	2	27170982	26948114	T	C	ENSG00000157884	CIB4	protein_coding	26581204	26641366	-	306748			rna_seq	GeneMaskLFCScorer(requested_output=RNA_SEQ)	UBERON:0000995 total RNA-seq	-	total RNA-seq	UBERON:0000995	uterus	tissue	adult	encode	paired	FALSE				0.0035615	0.962044	0.962044	chr2:26423826-27472402:.
chr6:29946287:T>C		rs36048260	6	29914064	29946287	T	C	ENSG00000285799	ENSG00000285799	transcribed_unprocessed_pseudogene	29852362	29852491	-	93796			rna_seq	GeneMaskLFCScorer(requested_output=RNA_SEQ)	UBERON:0000995 gtex Uterus polyA plus RNA-seq	.	polyA plus RNA-seq	UBERON:0000995	uterus	tissue	adult	gtex	paired	FALSE			Uterus	0.00478602	0.962044	0.962044	chr6:29421999-30470575:.
chr2:27044380:A>C		rs7584145	2	27267248	27044380	A	C	ENSG00000163792	TCF23	protein_coding	27149003	27156974	+	104623			rna_seq	GeneMaskLFCScorer(requested_output=RNA_SEQ)	UBERON:0000995 total RNA-seq	+	total RNA-seq	UBERON:0000995	uterus	tissue	adult	encode	paired	FALSE				0.00422001	0.962044	0.962044	chr2:26520092-27568668:.
chr17:20024386:T>C		rs1034904	17	19927699	20024386	T	C	ENSG00000262681	ENSG00000262681	lncRNA	19719058	19722428	+	301958			rna_seq	GeneMaskLFCScorer(requested_output=RNA_SEQ)	UBERON:0000995 gtex Uterus polyA plus RNA-seq	.	polyA plus RNA-seq	UBERON:0000995	uterus	tissue	adult	gtex	paired	FALSE			Uterus	0.00479317	0.962044	0.962044	chr17:19500098-20548674:.
chr1:172279079:C>G		rs7550558	1	172248219	172279079	C	G	ENSG00000208024	MIR199A2	miRNA	172144534	172144644	-	134435			rna_seq	GeneMaskLFCScorer(requested_output=RNA_SEQ)	UBERON:0000995 gtex Uterus polyA plus RNA-seq	.	polyA plus RNA-seq	UBERON:0000995	uterus	tissue	adult	gtex	paired	FALSE			Uterus	0.00478935	0.962044	0.962044	chr1:171754791-172803367:.
chr2:26954677:A>G		rs11902826	2	27177545	26954677	A	G	ENSG00000200003	RNU6-986P	snRNA	27475493	27475595	-	520816			rna_seq	GeneMaskLFCScorer(requested_output=RNA_SEQ)	UBERON:0000995 total RNA-seq	-	total RNA-seq	UBERON:0000995	uterus	tissue	adult	encode	paired	FALSE				0.00354195	0.962044	0.962044	chr2:26430389-27478965:.
chr8:10916001:T>G		rs4841457	8	10773511	10916001	T	G	ENSG00000207600	MIR598	miRNA	11035205	11035302	-	119204			rna_seq	GeneMaskLFCScorer(requested_output=RNA_SEQ)	UBERON:0000995 total RNA-seq	-	total RNA-seq	UBERON:0000995	uterus	tissue	adult	encode	paired	FALSE				0.00356197	0.962044	0.962044	chr8:10391713-11440289:.
chr17:48471305:A>G		rs1912155	17	46548667	48471305	A	G	ENSG00000263602	MIR3185	miRNA	48724407	48724475	-	253102			rna_seq	GeneMaskLFCScorer(requested_output=RNA_SEQ)	UBERON:0000995 gtex Uterus polyA plus RNA-seq	.	polyA plus RNA-seq	UBERON:0000995	uterus	tissue	adult	gtex	paired	FALSE			Uterus	0.0048027	0.962044	0.962044	chr17:47947017-48995593:.
chr7:25697399:T>C		rs2190540	7	25737019	25697399	T	C	ENSG00000290025	ENSG00000290025	lncRNA	25839075	25848071	+	141676			rna_seq	GeneMaskLFCScorer(requested_output=RNA_SEQ)	UBERON:0000995 gtex Uterus polyA plus RNA-seq	.	polyA plus RNA-seq	UBERON:0000995	uterus	tissue	adult	gtex	paired	FALSE			Uterus	0.00480032	0.962044	0.962044	chr7:25173111-26221687:.
chr3:49513341:A>G		rs3905330	3	49550774	49513341	A	G	ENSG00000225399	ENSG00000225399	lncRNA	49260084	49261316	+	252025			rna_seq	GeneMaskLFCScorer(requested_output=RNA_SEQ)	UBERON:0000995 total RNA-seq	+	total RNA-seq	UBERON:0000995	uterus	tissue	adult	encode	paired	FALSE				0.0042448	0.962044	0.962044	chr3:48989053-50037629:.
chr7:95087634:T>C		rs58778414	7	94716946	95087634	T	C	ENSG00000105852	PON3	protein_coding	95359871	95396375	-	272237			rna_seq	GeneMaskLFCScorer(requested_output=RNA_SEQ)	UBERON:0000995 total RNA-seq	-	total RNA-seq	UBERON:0000995	uterus	tissue	adult	encode	paired	FALSE				0.00355339	0.962044	0.962044	chr7:94563346-95611922:.
chr10:94759304:T>C		rs11188072	10	96519061	94759304	T	C	ENSG00000274691	ENSG00000274691	unprocessed_pseudogene	95173084	95173187	-	413780			rna_seq	GeneMaskLFCScorer(requested_output=RNA_SEQ)	UBERON:0000995 total RNA-seq	-	total RNA-seq	UBERON:0000995	uterus	tissue	adult	encode	paired	FALSE				0.0035491	0.962044	0.962044	chr10:94235016-95283592:.
chr2:202369084:A>G		rs72925021	2	203233807	202369084	A	G	ENSG00000286223	ENSG00000286223	lncRNA	202302121	202303614	-	65470			rna_seq	GeneMaskLFCScorer(requested_output=RNA_SEQ)	UBERON:0000995 total RNA-seq	-	total RNA-seq	UBERON:0000995	uterus	tissue	adult	encode	paired	FALSE				0.00354958	0.962044	0.962044	chr2:201844796-202893372:.
chr12:15345532:T>C		rs11056434	12	15498466	15345532	T	C	ENSG00000139055	ERP27	protein_coding	14914038	14938537	-	406995			rna_seq	GeneMaskLFCScorer(requested_output=RNA_SEQ)	UBERON:0000995 total RNA-seq	-	total RNA-seq	UBERON:0000995	uterus	tissue	adult	encode	paired	FALSE				0.00353241	0.962044	0.962044	chr12:14821244-15869820:.
chr7:896719:T>C		rs28362759	7	936356	896719	T	C	ENSG00000105963	ADAP1	protein_coding	897899	955407	-	1180			rna_seq	GeneMaskLFCScorer(requested_output=RNA_SEQ)	UBERON:0000995 total RNA-seq	-	total RNA-seq	UBERON:0000995	uterus	tissue	adult	encode	paired	FALSE				0.00354052	0.962044	0.962044	chr7:372431-1421007:.
chr6:151364459:A>T		rs3186051	6	151685594	151364459	A	T	ENSG00000213087	ENSG00000213087	processed_pseudogene	151225549	151225947	-	138512			rna_seq	GeneMaskLFCScorer(requested_output=RNA_SEQ)	UBERON:0000995 total RNA-seq	-	total RNA-seq	UBERON:0000995	uterus	tissue	adult	encode	paired	FALSE				0.00354385	0.962044	0.962044	chr6:150840171-151888747:.
chr12:57065426:T>C		rs73116494	12	57459209	57065426	T	C	ENSG00000139547	RDH16	protein_coding	56951430	56959374	-	106052			rna_seq	GeneMaskLFCScorer(requested_output=RNA_SEQ)	UBERON:0000995 gtex Uterus polyA plus RNA-seq	.	polyA plus RNA-seq	UBERON:0000995	uterus	tissue	adult	gtex	paired	FALSE			Uterus	0.0047915	0.962044	0.962044	chr12:56541138-57589714:.
chr8:99433848:T>C		rs3105192	8	100446076	99433848	T	C	ENSG00000229625	ENSG00000229625	lncRNA	98961427	98968284	+	465564			rna_seq	GeneMaskLFCScorer(requested_output=RNA_SEQ)	UBERON:0000995 total RNA-seq	+	total RNA-seq	UBERON:0000995	uterus	tissue	adult	encode	paired	FALSE				0.00423193	0.962044	0.962044	chr8:98909560-99958136:.
chr6:29874796:T>C		rs72838635	6	29842573	29874796	T	C	ENSG00000229142	HCG4P8	unprocessed_pseudogene	29827384	29828364	-	46432			rna_seq	GeneMaskLFCScorer(requested_output=RNA_SEQ)	UBERON:0000995 gtex Uterus polyA plus RNA-seq	.	polyA plus RNA-seq	UBERON:0000995	uterus	tissue	adult	gtex	paired	FALSE			Uterus	0.0048182	0.962044	0.962044	chr6:29350508-30399084:.
chr6:74146233:A>G		rs4282373	6	74855949	74146233	A	G	ENSG00000223786	ENSG00000223786	lncRNA	74069450	74690727	+	0			rna_seq	GeneMaskLFCScorer(requested_output=RNA_SEQ)	UBERON:0000995 gtex Uterus polyA plus RNA-seq	.	polyA plus RNA-seq	UBERON:0000995	uterus	tissue	adult	gtex	paired	FALSE			Uterus	0.00478983	0.962044	0.962044	chr6:73621945-74670521:.
chr6:29872708:T>C		rs76730244	6	29840485	29872708	T	C	ENSG00000230521	ENSG00000230521	unprocessed_pseudogene	29887293	29888268	-	14585			rna_seq	GeneMaskLFCScorer(requested_output=RNA_SEQ)	UBERON:0000995 total RNA-seq	-	total RNA-seq	UBERON:0000995	uterus	tissue	adult	encode	paired	FALSE				0.00355125	0.962044	0.962044	chr6:29348420-30396996:.
chrX:70897038:A>G		rs12558906	X	70116888	70897038	A	G	ENSG00000165349	SLC7A3	protein_coding	70925578	70931125	-	28540			rna_seq	GeneMaskLFCScorer(requested_output=RNA_SEQ)	UBERON:0000995 total RNA-seq	-	total RNA-seq	UBERON:0000995	uterus	tissue	adult	encode	paired	FALSE				0.00356054	0.962044	0.962044	chrX:70372750-71421326:.
chr3:49953627:T>C		rs71326904	3	49991060	49953627	T	C	ENSG00000283726	MIR5193	miRNA	49806136	49806245	-	147382			rna_seq	GeneMaskLFCScorer(requested_output=RNA_SEQ)	UBERON:0000995 total RNA-seq	-	total RNA-seq	UBERON:0000995	uterus	tissue	adult	encode	paired	FALSE				0.0035584	0.962044	0.962044	chr3:49429339-50477915:.
chr6:151713489:A>G		rs13216081	6	152034624	151713489	A	G	ENSG00000252615	Y_RNA	misc_RNA	151377999	151378099	-	335390			rna_seq	GeneMaskLFCScorer(requested_output=RNA_SEQ)	UBERON:0000995 total RNA-seq	-	total RNA-seq	UBERON:0000995	uterus	tissue	adult	encode	paired	FALSE				0.00354195	0.962044	0.962044	chr6:151189201-152237777:.
chr12:95010408:A>G		rs171597	12	95404184	95010408	A	G	ENSG00000257847	LSM3P2	processed_pseudogene	94590820	94591093	+	419315			rna_seq	GeneMaskLFCScorer(requested_output=RNA_SEQ)	UBERON:0000995 gtex Uterus polyA plus RNA-seq	.	polyA plus RNA-seq	UBERON:0000995	uterus	tissue	adult	gtex	paired	FALSE			Uterus	0.00481558	0.962044	0.962044	chr12:94486120-95534696:.
chr17:48317881:A>G		rs12450081	17	46395243	48317881	A	G	ENSG00000242067	RPL9P28	processed_pseudogene	48691115	48691694	-	373234			rna_seq	GeneMaskLFCScorer(requested_output=RNA_SEQ)	UBERON:0000995 gtex Uterus polyA plus RNA-seq	.	polyA plus RNA-seq	UBERON:0000995	uterus	tissue	adult	gtex	paired	FALSE			Uterus	0.00481105	0.962044	0.962044	chr17:47793593-48842169:.
chr8:99209292:A>C		rs9792362	8	100221520	99209292	A	C	ENSG00000253948	VPS13B-DT	lncRNA	98957567	99013743	-	195549			rna_seq	GeneMaskLFCScorer(requested_output=RNA_SEQ)	UBERON:0000995 total RNA-seq	-	total RNA-seq	UBERON:0000995	uterus	tissue	adult	encode	paired	FALSE				0.00354147	0.962044	0.962044	chr8:98685004-99733580:.
chr8:74359739:A>G		rs7846006	8	75271974	74359739	A	G	ENSG00000137558	PI15	protein_coding	74824533	74855029	+	464794			rna_seq	GeneMaskLFCScorer(requested_output=RNA_SEQ)	UBERON:0000995 total RNA-seq	+	total RNA-seq	UBERON:0000995	uterus	tissue	adult	encode	paired	FALSE				0.00425017	0.962044	0.962044	chr8:73835451-74884027:.
chr7:25832313:T>C		rs6958350	7	25871933	25832313	T	C	ENSG00000270933	ENSG00000270933	lncRNA	25948656	25950854	-	116343			rna_seq	GeneMaskLFCScorer(requested_output=RNA_SEQ)	UBERON:0000995 gtex Uterus polyA plus RNA-seq	.	polyA plus RNA-seq	UBERON:0000995	uterus	tissue	adult	gtex	paired	FALSE			Uterus	0.00480938	0.962044	0.962044	chr7:25308025-26356601:.
chr10:88477641:A>G		rs1325907	10	90237398	88477641	A	G	ENSG00000182333	LIPF	protein_coding	88664440	88678814	+	186799			rna_seq	GeneMaskLFCScorer(requested_output=RNA_SEQ)	UBERON:0000995 total RNA-seq	+	total RNA-seq	UBERON:0000995	uterus	tissue	adult	encode	paired	FALSE				0.00424814	0.962044	0.962044	chr10:87953353-89001929:.
chr6:29867533:T>G		rs3869056	6	29835310	29867533	T	G	ENSG00000285799	ENSG00000285799	transcribed_unprocessed_pseudogene	29852362	29852491	-	15042			rna_seq	GeneMaskLFCScorer(requested_output=RNA_SEQ)	UBERON:0000995 gtex Uterus polyA plus RNA-seq	.	polyA plus RNA-seq	UBERON:0000995	uterus	tissue	adult	gtex	paired	FALSE			Uterus	0.00481844	0.962044	0.962044	chr6:29343245-30391821:.
chr6:151375169:T>C		rs6557131	6	151696304	151375169	T	C	ENSG00000252615	Y_RNA	misc_RNA	151377999	151378099	-	2830			rna_seq	GeneMaskLFCScorer(requested_output=RNA_SEQ)	UBERON:0000995 total RNA-seq	-	total RNA-seq	UBERON:0000995	uterus	tissue	adult	encode	paired	FALSE				0.00354481	0.962044	0.962044	chr6:150850881-151899457:.
chr5:134513069:A>G		rs11242219	5	133848760	134513069	A	G	ENSG00000271128	ENSG00000271128	processed_pseudogene	134081913	134082040	-	431029			rna_seq	GeneMaskLFCScorer(requested_output=RNA_SEQ)	UBERON:0000995 gtex Uterus polyA plus RNA-seq	.	polyA plus RNA-seq	UBERON:0000995	uterus	tissue	adult	gtex	paired	FALSE			Uterus	0.00479984	0.962044	0.962044	chr5:133988781-135037357:.
chr3:50006573:A>T		rs7635601	3	50044006	50006573	A	T	ENSG00000283848	MIR6872	miRNA	50273235	50273297	+	266662			rna_seq	GeneMaskLFCScorer(requested_output=RNA_SEQ)	UBERON:0000995 total RNA-seq	+	total RNA-seq	UBERON:0000995	uterus	tissue	adult	encode	paired	FALSE				0.00425434	0.962044	0.962044	chr3:49482285-50530861:.
chr9:22196973:C>G		rs10124514	9	22196972	22196973	C	G	ENSG00000215221	UBA52P6	transcribed_processed_pseudogene	22012154	22012536	+	184437			rna_seq	GeneMaskLFCScorer(requested_output=RNA_SEQ)	UBERON:0000995 gtex Uterus polyA plus RNA-seq	.	polyA plus RNA-seq	UBERON:0000995	uterus	tissue	adult	gtex	paired	FALSE			Uterus	0.00479841	0.962044	0.962044	chr9:21672685-22721261:.
chr6:73800155:C>G		rs7749499	6	74509878	73800155	C	G	ENSG00000135314	KHDC1	protein_coding	73241313	73310365	-	489790			rna_seq	GeneMaskLFCScorer(requested_output=RNA_SEQ)	UBERON:0000995 total RNA-seq	-	total RNA-seq	UBERON:0000995	uterus	tissue	adult	encode	paired	FALSE				0.00353718	0.962044	0.962044	chr6:73275867-74324443:.
chr1:172136022:T>C		rs17277008	1	172105162	172136022	T	C	ENSG00000283844	MIR214	miRNA	172138797	172138907	-	2775			rna_seq	GeneMaskLFCScorer(requested_output=RNA_SEQ)	UBERON:0000995 gtex Uterus polyA plus RNA-seq	.	polyA plus RNA-seq	UBERON:0000995	uterus	tissue	adult	gtex	paired	FALSE			Uterus	0.00481507	0.962044	0.962044	chr1:171611734-172660310:.
chr9:22177528:T>G		rs1095899	9	22177527	22177528	T	G	ENSG00000215221	UBA52P6	transcribed_processed_pseudogene	22012154	22012536	+	164992			rna_seq	GeneMaskLFCScorer(requested_output=RNA_SEQ)	UBERON:0000995 gtex Uterus polyA plus RNA-seq	.	polyA plus RNA-seq	UBERON:0000995	uterus	tissue	adult	gtex	paired	FALSE			Uterus	0.00480151	0.962044	0.962044	chr9:21653240-22701816:.
chr13:49975945:T>C		rs2407882	13	50550081	49975945	T	C	ENSG00000273541	ENSG00000273541	misc_RNA	50104832	50105174	+	128887			rna_seq	GeneMaskLFCScorer(requested_output=RNA_SEQ)	UBERON:0000995 total RNA-seq	+	total RNA-seq	UBERON:0000995	uterus	tissue	adult	encode	paired	FALSE				0.00422311	0.962044	0.962044	chr13:49451657-50500233:.
chr8:99090925:A>T		rs6468660	8	100103153	99090925	A	T	ENSG00000253948	VPS13B-DT	lncRNA	98957567	99013743	-	77182			rna_seq	GeneMaskLFCScorer(requested_output=RNA_SEQ)	UBERON:0000995 total RNA-seq	-	total RNA-seq	UBERON:0000995	uterus	tissue	adult	encode	paired	FALSE				0.00355816	0.962044	0.962044	chr8:98566637-99615213:.
chr10:88329768:A>G		rs11202717	10	90089525	88329768	A	G	ENSG00000213613	RPL11P3	processed_pseudogene	87945501	87946024	+	383744			rna_seq	GeneMaskLFCScorer(requested_output=RNA_SEQ)	UBERON:0000995 gtex Uterus polyA plus RNA-seq	.	polyA plus RNA-seq	UBERON:0000995	uterus	tissue	adult	gtex	paired	FALSE			Uterus	0.00478625	0.962044	0.962044	chr10:87805480-88854056:.
chr6:74199915:T>C		rs1760658	6	74909631	74199915	T	C	ENSG00000272243	ENSG00000272243	lncRNA	74530247	74734319	-	330332			rna_seq	GeneMaskLFCScorer(requested_output=RNA_SEQ)	UBERON:0000995 gtex Uterus polyA plus RNA-seq	.	polyA plus RNA-seq	UBERON:0000995	uterus	tissue	adult	gtex	paired	FALSE			Uterus	0.00480699	0.962044	0.962044	chr6:73675627-74724203:.
chr2:187507641:A>G		rs35870933	2	188372368	187507641	A	G	ENSG00000226553	IMPDH1P7	processed_pseudogene	187001875	187003377	-	504264			rna_seq	GeneMaskLFCScorer(requested_output=RNA_SEQ)	UBERON:0000995 gtex Uterus polyA plus RNA-seq	.	polyA plus RNA-seq	UBERON:0000995	uterus	tissue	adult	gtex	paired	FALSE			Uterus	0.00478506	0.962044	0.962044	chr2:186983353-188031929:.
chr8:99369470:T>G		rs2046936	8	100381698	99369470	T	G	ENSG00000254312	MRPL57P7	processed_pseudogene	98906259	98906517	-	462953			rna_seq	GeneMaskLFCScorer(requested_output=RNA_SEQ)	UBERON:0000995 total RNA-seq	-	total RNA-seq	UBERON:0000995	uterus	tissue	adult	encode	paired	FALSE				0.0035491	0.962044	0.962044	chr8:98845182-99893758:.
chr2:187357066:T>C		rs36146505	2	188221793	187357066	T	C	ENSG00000231739	GAPDHP59	processed_pseudogene	187415551	187415818	+	58485			rna_seq	GeneMaskLFCScorer(requested_output=RNA_SEQ)	UBERON:0000995 total RNA-seq	+	total RNA-seq	UBERON:0000995	uterus	tissue	adult	encode	paired	FALSE				0.00425482	0.962044	0.962044	chr2:186832778-187881354:.
chr6:151423148:A>G		rs3800272	6	151744283	151423148	A	G	ENSG00000091831	ESR1	protein_coding	151656690	152129619	+	233542			rna_seq	GeneMaskLFCScorer(requested_output=RNA_SEQ)	UBERON:0000995 total RNA-seq	+	total RNA-seq	UBERON:0000995	uterus	tissue	adult	encode	paired	FALSE				0.00425124	0.962044	0.962044	chr6:150898860-151947436:.
chr6:73962084:A>T		rs3012526	6	74671800	73962084	A	T	ENSG00000218459	RPS27P15	processed_pseudogene	73618345	73618597	+	343487			rna_seq	GeneMaskLFCScorer(requested_output=RNA_SEQ)	UBERON:0000995 gtex Uterus polyA plus RNA-seq	.	polyA plus RNA-seq	UBERON:0000995	uterus	tissue	adult	gtex	paired	FALSE			Uterus	0.00482369	0.962044	0.962044	chr6:73437796-74486372:.
chr17:48197948:T>C		rs8071262	17	46275310	48197948	T	C	ENSG00000141294	LRRC46	protein_coding	47831633	47837719	+	360229			rna_seq	GeneMaskLFCScorer(requested_output=RNA_SEQ)	UBERON:0000995 gtex Uterus polyA plus RNA-seq	.	polyA plus RNA-seq	UBERON:0000995	uterus	tissue	adult	gtex	paired	FALSE			Uterus	0.00479889	0.962044	0.962044	chr17:47673660-48722236:.
chr1:172129996:T>C	DNM3/1q24.3	rs2421985	1	172099136	172129996	T	C	ENSG00000283844	MIR214	miRNA	172138797	172138907	-	8801			rna_seq	GeneMaskLFCScorer(requested_output=RNA_SEQ)	UBERON:0000995 total RNA-seq	-	total RNA-seq	UBERON:0000995	uterus	tissue	adult	encode	paired	FALSE				0.0035485	0.962044	0.962044	chr1:171605708-172654284:.	172099136	1
chr8:99339340:A>G		rs3134179	8	100351568	99339340	A	G	ENSG00000271930	ENSG00000271930	lncRNA	98943594	98944098	+	395242			rna_seq	GeneMaskLFCScorer(requested_output=RNA_SEQ)	UBERON:0000995 gtex Uterus polyA plus RNA-seq	.	polyA plus RNA-seq	UBERON:0000995	uterus	tissue	adult	gtex	paired	FALSE			Uterus	0.00481105	0.962044	0.962044	chr8:98815052-99863628:.
chr10:21589215:A>T		rs35587371	10	21878144	21589215	A	T	ENSG00000279623	ENSG00000279623	lncRNA	21865334	21865921	-	276119			rna_seq	GeneMaskLFCScorer(requested_output=RNA_SEQ)	UBERON:0000995 gtex Uterus polyA plus RNA-seq	.	polyA plus RNA-seq	UBERON:0000995	uterus	tissue	adult	gtex	paired	FALSE			Uterus	0.00478697	0.962044	0.962044	chr10:21064927-22113503:.
chr1:22040580:T>G		rs72665317	1	22367073	22040580	T	G	ENSG00000289715	ENSG00000289715	protein_coding	21547403	21554002	+	486578			rna_seq	GeneMaskLFCScorer(requested_output=RNA_SEQ)	UBERON:0000995 total RNA-seq	+	total RNA-seq	UBERON:0000995	uterus	tissue	adult	encode	paired	FALSE				0.00422239	0.962044	0.962044	chr1:21516292-22564868:.
chr12:57029413:T>C		rs56128678	12	57423197	57029413	T	C	ENSG00000166866	MYO1A	protein_coding	57028516	57051198	-	0			rna_seq	GeneMaskLFCScorer(requested_output=RNA_SEQ)	UBERON:0000995 gtex Uterus polyA plus RNA-seq	.	polyA plus RNA-seq	UBERON:0000995	uterus	tissue	adult	gtex	paired	FALSE			Uterus	0.00480413	0.962044	0.962044	chr12:56505125-57553701:.
chr12:95189886:A>G		rs4762660	12	95583662	95189886	A	G	ENSG00000257943	ENSG00000257943	transcribed_unitary_pseudogene	95311311	95416098	-	121425			rna_seq	GeneMaskLFCScorer(requested_output=RNA_SEQ)	UBERON:0000995 total RNA-seq	-	total RNA-seq	UBERON:0000995	uterus	tissue	adult	encode	paired	FALSE				0.00355148	0.962044	0.962044	chr12:94665598-95714174:.
chr17:48294988:T>C		rs16954904	17	46372350	48294988	T	C	ENSG00000229637	PRAC2	protein_coding	48723184	48724758	+	428196			rna_seq	GeneMaskLFCScorer(requested_output=RNA_SEQ)	UBERON:0000995 gtex Uterus polyA plus RNA-seq	.	polyA plus RNA-seq	UBERON:0000995	uterus	tissue	adult	gtex	paired	FALSE			Uterus	0.0048027	0.962044	0.962044	chr17:47770700-48819276:.
chr2:27125819:T>C		rs12467319	2	27348687	27125819	T	C	ENSG00000236099	ENSG00000236099	unprocessed_pseudogene	27158562	27159229	-	32743			rna_seq	GeneMaskLFCScorer(requested_output=RNA_SEQ)	UBERON:0000995 gtex Uterus polyA plus RNA-seq	.	polyA plus RNA-seq	UBERON:0000995	uterus	tissue	adult	gtex	paired	FALSE			Uterus	0.00478983	0.962044	0.962044	chr2:26601531-27650107:.
chr6:152317104:T>C		rs931423	6	152638239	152317104	T	C	ENSG00000234577	SYNE1-AS1	lncRNA	152380545	152381564	+	63441			rna_seq	GeneMaskLFCScorer(requested_output=RNA_SEQ)	UBERON:0000995 total RNA-seq	+	total RNA-seq	UBERON:0000995	uterus	tissue	adult	encode	paired	FALSE				0.00423479	0.962044	0.962044	chr6:151792816-152841392:.
chr3:49102533:A>G		rs4513485	3	49139966	49102533	A	G	ENSG00000223343	ENSG00000223343	lncRNA	48985048	48989988	-	112545			rna_seq	GeneMaskLFCScorer(requested_output=RNA_SEQ)	UBERON:0000995 total RNA-seq	-	total RNA-seq	UBERON:0000995	uterus	tissue	adult	encode	paired	FALSE				0.00353479	0.962044	0.962044	chr3:48578245-49626821:.
chr6:34270518:A>G		rs116158112	6	34238295	34270518	A	G	ENSG00000124664	SPDEF	protein_coding	34537801	34556333	-	267283			rna_seq	GeneMaskLFCScorer(requested_output=RNA_SEQ)	UBERON:0000995 total RNA-seq	-	total RNA-seq	UBERON:0000995	uterus	tissue	adult	encode	paired	FALSE				0.00355244	0.962044	0.962044	chr6:33746230-34794806:.
chr17:48332629:A>G		rs7222452	17	46409991	48332629	A	G	ENSG00000278765	ENSG00000278765	lncRNA	48066703	48067293	-	265336			rna_seq	GeneMaskLFCScorer(requested_output=RNA_SEQ)	UBERON:0000995 total RNA-seq	-	total RNA-seq	UBERON:0000995	uterus	tissue	adult	encode	paired	FALSE				0.00355005	0.962044	0.962044	chr17:47808341-48856917:.
chr11:30448814:T>C		rs66582220	11	30470361	30448814	T	C	ENSG00000254530	LINC02755	lncRNA	29335877	29989328	-	459486			rna_seq	GeneMaskLFCScorer(requested_output=RNA_SEQ)	UBERON:0000995 gtex Uterus polyA plus RNA-seq	.	polyA plus RNA-seq	UBERON:0000995	uterus	tissue	adult	gtex	paired	FALSE			Uterus	0.00479508	0.962044	0.962044	chr11:29924526-30973102:.
chr3:49445760:T>C		rs138084484	3	49483193	49445760	T	C	ENSG00000230698	ENSG00000230698	lncRNA	49899301	49903757	+	453541			rna_seq	GeneMaskLFCScorer(requested_output=RNA_SEQ)	UBERON:0000995 gtex Uterus polyA plus RNA-seq	.	polyA plus RNA-seq	UBERON:0000995	uterus	tissue	adult	gtex	paired	FALSE			Uterus	0.00478792	0.962044	0.962044	chr3:48921472-49970048:.
chr6:34188790:A>G		rs115975649	6	34156567	34188790	A	G	ENSG00000271231	KRT18P9	processed_pseudogene	34189779	34191079	+	989			rna_seq	GeneMaskLFCScorer(requested_output=RNA_SEQ)	UBERON:0000995 gtex Uterus polyA plus RNA-seq	.	polyA plus RNA-seq	UBERON:0000995	uterus	tissue	adult	gtex	paired	FALSE			Uterus	0.00478697	0.962044	0.962044	chr6:33664502-34713078:.
chr12:57005231:T>C		rs4016338	12	57399015	57005231	T	C	ENSG00000170426	SDR9C7	protein_coding	56923132	56934408	-	70823			rna_seq	GeneMaskLFCScorer(requested_output=RNA_SEQ)	UBERON:0000995 total RNA-seq	-	total RNA-seq	UBERON:0000995	uterus	tissue	adult	encode	paired	FALSE				0.00354624	0.962044	0.962044	chr12:56480943-57529519:.
chr2:11594189:T>C		rs9798272	2	11734315	11594189	T	C	ENSG00000207267	RNU6-1081P	snRNA	11233987	11234094	+	360095			rna_seq	GeneMaskLFCScorer(requested_output=RNA_SEQ)	UBERON:0000995 gtex Uterus polyA plus RNA-seq	.	polyA plus RNA-seq	UBERON:0000995	uterus	tissue	adult	gtex	paired	FALSE			Uterus	0.0048151	0.962044	0.962044	chr2:11069901-12118477:.
chr11:87089032:A>T		rs73519237	11	86800074	87089032	A	T	ENSG00000255250	ENSG00000255250	lncRNA	86727354	86765467	+	323565			rna_seq	GeneMaskLFCScorer(requested_output=RNA_SEQ)	UBERON:0000995 total RNA-seq	+	total RNA-seq	UBERON:0000995	uterus	tissue	adult	encode	paired	FALSE				0.004251	0.962044	0.962044	chr11:86564744-87613320:.
chr8:10944347:T>C		rs11777007	8	10801857	10944347	T	C	ENSG00000154319	FAM167A	protein_coding	11421475	11475908	-	477128			rna_seq	GeneMaskLFCScorer(requested_output=RNA_SEQ)	UBERON:0000995 total RNA-seq	-	total RNA-seq	UBERON:0000995	uterus	tissue	adult	encode	paired	FALSE				0.00353932	0.962044	0.962044	chr8:10420059-11468635:.
chr8:10248151:A>G		rs4563888	8	10105661	10248151	A	G	ENSG00000207128	RNU6-729P	snRNA	10476222	10476329	+	228071			rna_seq	GeneMaskLFCScorer(requested_output=RNA_SEQ)	UBERON:0000995 total RNA-seq	+	total RNA-seq	UBERON:0000995	uterus	tissue	adult	encode	paired	FALSE				0.00421906	0.962044	0.962044	chr8:9723863-10772439:.
chr9:21974219:A>G		rs3731239	9	21974218	21974219	A	G	ENSG00000264379	SNORD39	snoRNA	21524306	21524382	-	449837			rna_seq	GeneMaskLFCScorer(requested_output=RNA_SEQ)	UBERON:0000995 total RNA-seq	-	total RNA-seq	UBERON:0000995	uterus	tissue	adult	encode	paired	FALSE				0.00353241	0.962044	0.962044	chr9:21449931-22498507:.
chr12:102206114:T>C		rs12371328	12	102599892	102206114	T	C	ENSG00000199933	RNY1P16	misc_RNA	101719807	101719918	+	486196			rna_seq	GeneMaskLFCScorer(requested_output=RNA_SEQ)	UBERON:0000995 gtex Uterus polyA plus RNA-seq	.	polyA plus RNA-seq	UBERON:0000995	uterus	tissue	adult	gtex	paired	FALSE			Uterus	0.00481844	0.962044	0.962044	chr12:101681826-102730402:.
chrX:70958563:T>C		rs62608116	X	70178413	70958563	T	C	ENSG00000284391	ENSG00000284391	lncRNA	70427449	70435350	-	523213			rna_seq	GeneMaskLFCScorer(requested_output=RNA_SEQ)	UBERON:0000995 total RNA-seq	-	total RNA-seq	UBERON:0000995	uterus	tissue	adult	encode	paired	FALSE				0.00353956	0.962044	0.962044	chrX:70434275-71482851:.
chr12:102190482:A>G		rs7310495	12	102584260	102190482	A	G	ENSG00000258153	HSPE1P4	processed_pseudogene	101873315	101873623	-	316859			rna_seq	GeneMaskLFCScorer(requested_output=RNA_SEQ)	UBERON:0000995 gtex Uterus polyA plus RNA-seq	.	polyA plus RNA-seq	UBERON:0000995	uterus	tissue	adult	gtex	paired	FALSE			Uterus	0.00479925	0.962044	0.962044	chr12:101666194-102714770:.
chr1:172197862:T>C		rs59760198	1	172167002	172197862	T	C	ENSG00000094975	SUCO	protein_coding	172532348	172611833	+	334486			rna_seq	GeneMaskActiveScorer(requested_output=RNA_SEQ)	UBERON:0000995 total RNA-seq	+	total RNA-seq	UBERON:0000995	uterus	tissue	adult	encode	paired	FALSE				0.549814	0.961951	0.961951	chr1:171673574-172722150:.
chr12:57034897:T>C		rs138851352	12	57428681	57034897	T	C	ENSG00000166987	MBD6	protein_coding	57520709	57530148	+	485812			rna_seq	GeneMaskActiveScorer(requested_output=RNA_SEQ)	UBERON:0000995 gtex Uterus polyA plus RNA-seq	.	polyA plus RNA-seq	UBERON:0000995	uterus	tissue	adult	gtex	paired	FALSE			Uterus	1.88431	0.961951	0.961951	chr12:56510609-57559185:.
chr3:49955886:A>G		rs11130227	3	49993319	49955886	A	G	ENSG00000173402	DAG1	protein_coding	49468712	49535618	+	420268			rna_seq	GeneMaskActiveScorer(requested_output=RNA_SEQ)	UBERON:0000995 total RNA-seq	+	total RNA-seq	UBERON:0000995	uterus	tissue	adult	encode	paired	FALSE				0.549385	0.961951	0.961951	chr3:49431598-50480174:.
chr3:49840962:A>G		rs1996664	3	49878395	49840962	A	G	ENSG00000173402	DAG1	protein_coding	49468712	49535618	+	305344			rna_seq	GeneMaskActiveScorer(requested_output=RNA_SEQ)	UBERON:0000995 total RNA-seq	+	total RNA-seq	UBERON:0000995	uterus	tissue	adult	encode	paired	FALSE				0.556206	0.961951	0.961951	chr3:49316674-50365250:.
chr20:32526676:A>G		rs879829	20	31114479	32526676	A	G	ENSG00000101331	CCM2L	protein_coding	32010437	32032180	+	494496			rna_seq	GeneMaskActiveScorer(requested_output=RNA_SEQ)	UBERON:0000995 total RNA-seq	+	total RNA-seq	UBERON:0000995	uterus	tissue	adult	encode	paired	FALSE				0.547539	0.961951	0.961951	chr20:32002388-33050964:.
chr2:26988344:A>G		rs722911	2	27211212	26988344	A	G	ENSG00000119777	TMEM214	protein_coding	27032909	27041694	+	44565			rna_seq	GeneMaskActiveScorer(requested_output=RNA_SEQ)	UBERON:0000995 gtex Uterus polyA plus RNA-seq	.	polyA plus RNA-seq	UBERON:0000995	uterus	tissue	adult	gtex	paired	FALSE			Uterus	1.8693	0.961951	0.961951	chr2:26464056-27512632:.
chr12:15312920:A>C		rs10161242	12	15465854	15312920	A	C	ENSG00000084463	WBP11	protein_coding	14784581	14803486	-	509434			rna_seq	GeneMaskActiveScorer(requested_output=RNA_SEQ)	UBERON:0000995 gtex Uterus polyA plus RNA-seq	.	polyA plus RNA-seq	UBERON:0000995	uterus	tissue	adult	gtex	paired	FALSE			Uterus	1.86457	0.961951	0.961951	chr12:14788632-15837208:.
chr6:29853563:A>C		rs17179234	6	29821340	29853563	A	C	ENSG00000204619	PPP1R11	protein_coding	30066708	30070333	+	213145			rna_seq	GeneMaskActiveScorer(requested_output=RNA_SEQ)	UBERON:0000995 gtex Uterus polyA plus RNA-seq	.	polyA plus RNA-seq	UBERON:0000995	uterus	tissue	adult	gtex	paired	FALSE			Uterus	1.86681	0.961951	0.961951	chr6:29329275-30377851:.
chr6:151446348:A>G		rs76363440	6	151767483	151446348	A	G	ENSG00000219747	RPL32P16	processed_pseudogene	151099528	151099933	+	346415			rna_seq	GeneMaskActiveScorer(requested_output=RNA_SEQ)	UBERON:0000995 gtex Uterus polyA plus RNA-seq	.	polyA plus RNA-seq	UBERON:0000995	uterus	tissue	adult	gtex	paired	FALSE			Uterus	1.85995	0.961951	0.961951	chr6:150922060-151970636:.
chr6:29853829:A>T		rs17185657	6	29821606	29853829	A	T	ENSG00000204619	PPP1R11	protein_coding	30066708	30070333	+	212879			rna_seq	GeneMaskActiveScorer(requested_output=RNA_SEQ)	UBERON:0000995 gtex Uterus polyA plus RNA-seq	.	polyA plus RNA-seq	UBERON:0000995	uterus	tissue	adult	gtex	paired	FALSE			Uterus	1.86627	0.961951	0.961951	chr6:29329541-30378117:.
chr17:48314932:T>C		rs7213513	17	46392294	48314932	T	C	ENSG00000005243	COPZ2	protein_coding	48026166	48038030	-	276902			rna_seq	GeneMaskActiveScorer(requested_output=RNA_SEQ)	UBERON:0000995 gtex Uterus polyA plus RNA-seq	.	polyA plus RNA-seq	UBERON:0000995	uterus	tissue	adult	gtex	paired	FALSE			Uterus	1.86438	0.961951	0.961951	chr17:47790644-48839220:.
chr2:26976740:T>G		rs11688708	2	27199608	26976740	T	G	ENSG00000119777	TMEM214	protein_coding	27032909	27041694	+	56169			rna_seq	GeneMaskActiveScorer(requested_output=RNA_SEQ)	UBERON:0000995 gtex Uterus polyA plus RNA-seq	.	polyA plus RNA-seq	UBERON:0000995	uterus	tissue	adult	gtex	paired	FALSE			Uterus	1.85988	0.961951	0.961951	chr2:26452452-27501028:.
chr10:88456297:A>T		rs4934409	10	90216054	88456297	A	T	ENSG00000171862	PTEN	protein_coding	87862637	87971930	+	484367			rna_seq	GeneMaskActiveScorer(requested_output=RNA_SEQ)	UBERON:0000995 total RNA-seq	+	total RNA-seq	UBERON:0000995	uterus	tissue	adult	encode	paired	FALSE				0.556056	0.961951	0.961951	chr10:87932009-88980585:.
chr3:49191367:A>G		rs7429661	3	49228800	49191367	A	G	ENSG00000178149	DALRD3	protein_coding	49015487	49022293	-	169074			rna_seq	GeneMaskActiveScorer(requested_output=RNA_SEQ)	UBERON:0000995 gtex Uterus polyA plus RNA-seq	.	polyA plus RNA-seq	UBERON:0000995	uterus	tissue	adult	gtex	paired	FALSE			Uterus	1.87436	0.961951	0.961951	chr3:48667079-49715655:.
chr6:151461409:A>G		rs79540726	6	151782544	151461409	A	G	ENSG00000219747	RPL32P16	processed_pseudogene	151099528	151099933	+	361476			rna_seq	GeneMaskActiveScorer(requested_output=RNA_SEQ)	UBERON:0000995 gtex Uterus polyA plus RNA-seq	.	polyA plus RNA-seq	UBERON:0000995	uterus	tissue	adult	gtex	paired	FALSE			Uterus	1.88492	0.961951	0.961951	chr6:150937121-151985697:.
chr2:27113508:T>C		rs7582361	2	27336376	27113508	T	C	ENSG00000119777	TMEM214	protein_coding	27032909	27041694	+	71814			rna_seq	GeneMaskActiveScorer(requested_output=RNA_SEQ)	UBERON:0000995 gtex Uterus polyA plus RNA-seq	.	polyA plus RNA-seq	UBERON:0000995	uterus	tissue	adult	gtex	paired	FALSE			Uterus	1.87881	0.961951	0.961951	chr2:26589220-27637796:.
chr12:15391465:T>C		rs983800	12	15544399	15391465	T	C	ENSG00000151491	EPS8	protein_coding	15620133	15882329	-	228668			rna_seq	GeneMaskActiveScorer(requested_output=RNA_SEQ)	UBERON:0000995 total RNA-seq	-	total RNA-seq	UBERON:0000995	uterus	tissue	adult	encode	paired	FALSE				0.678964	0.961951	0.961951	chr12:14867177-15915753:.
chr7:25848395:T>C		rs4722531	7	25888015	25848395	T	C	ENSG00000122565	CBX3	protein_coding	26201161	26213607	+	352766			rna_seq	GeneMaskActiveScorer(requested_output=RNA_SEQ)	UBERON:0000995 total RNA-seq	+	total RNA-seq	UBERON:0000995	uterus	tissue	adult	encode	paired	FALSE				0.556453	0.961951	0.961951	chr7:25324107-26372683:.
chr3:50099030:A>G		rs13095697	3	50136463	50099030	A	G	ENSG00000126062	TMEM115	protein_coding	50354749	50359521	-	255719			rna_seq	GeneMaskActiveScorer(requested_output=RNA_SEQ)	UBERON:0000995 total RNA-seq	-	total RNA-seq	UBERON:0000995	uterus	tissue	adult	encode	paired	FALSE				0.683079	0.961951	0.961951	chr3:49574742-50623318:.
chr6:29843606:T>C		rs57149040	6	29811383	29843606	T	C	ENSG00000204619	PPP1R11	protein_coding	30066708	30070333	+	223102			rna_seq	GeneMaskActiveScorer(requested_output=RNA_SEQ)	UBERON:0000995 gtex Uterus polyA plus RNA-seq	.	polyA plus RNA-seq	UBERON:0000995	uterus	tissue	adult	gtex	paired	FALSE			Uterus	1.86288	0.961951	0.961951	chr6:29319318-30367894:.
chr3:49108308:T>C		rs3212	3	49145741	49108308	T	C	ENSG00000178149	DALRD3	protein_coding	49015487	49022293	-	86015			rna_seq	GeneMaskActiveScorer(requested_output=RNA_SEQ)	UBERON:0000995 gtex Uterus polyA plus RNA-seq	.	polyA plus RNA-seq	UBERON:0000995	uterus	tissue	adult	gtex	paired	FALSE			Uterus	1.88481	0.961951	0.961951	chr3:48584020-49632596:.
chr3:49994407:T>C		rs35012435	3	50031840	49994407	T	C	ENSG00000182179	UBA7	protein_coding	49805208	49813953	-	180454			rna_seq	GeneMaskActiveScorer(requested_output=RNA_SEQ)	UBERON:0000995 gtex Uterus polyA plus RNA-seq	.	polyA plus RNA-seq	UBERON:0000995	uterus	tissue	adult	gtex	paired	FALSE			Uterus	1.85642	0.961951	0.961951	chr3:49470119-50518695:.
chr15:40054449:A>C		rs7181985	15	40346650	40054449	A	C	ENSG00000278621	THBS1-AS1	lncRNA	39588356	39588882	-	465567			rna_seq	GeneMaskActiveScorer(requested_output=RNA_SEQ)	UBERON:0000995 gtex Uterus polyA plus RNA-seq	.	polyA plus RNA-seq	UBERON:0000995	uterus	tissue	adult	gtex	paired	FALSE			Uterus	1.86559	0.961951	0.961951	chr15:39530161-40578737:.
chr1:21792178:T>C		rs12030290	1	22118671	21792178	T	C	ENSG00000117298	ECE1	protein_coding	21217246	21345572	-	446606			rna_seq	GeneMaskActiveScorer(requested_output=RNA_SEQ)	UBERON:0000995 total RNA-seq	-	total RNA-seq	UBERON:0000995	uterus	tissue	adult	encode	paired	FALSE				0.680524	0.961951	0.961951	chr1:21267890-22316466:.
chr6:151484989:A>G		rs9397413	6	151806124	151484989	A	G	ENSG00000219747	RPL32P16	processed_pseudogene	151099528	151099933	+	385056			rna_seq	GeneMaskActiveScorer(requested_output=RNA_SEQ)	UBERON:0000995 gtex Uterus polyA plus RNA-seq	.	polyA plus RNA-seq	UBERON:0000995	uterus	tissue	adult	gtex	paired	FALSE			Uterus	1.867	0.961951	0.961951	chr6:150960701-152009277:.
chr3:49955758:T>G		rs11130226	3	49993191	49955758	T	G	ENSG00000173402	DAG1	protein_coding	49468712	49535618	+	420140			rna_seq	GeneMaskActiveScorer(requested_output=RNA_SEQ)	UBERON:0000995 total RNA-seq	+	total RNA-seq	UBERON:0000995	uterus	tissue	adult	encode	paired	FALSE				0.549787	0.961951	0.961951	chr3:49431470-50480046:.
chr3:49955758:T>G		rs11130226	3	49993191	49955758	T	G	ENSG00000126062	TMEM115	protein_coding	50354749	50359521	-	398991			rna_seq	GeneMaskActiveScorer(requested_output=RNA_SEQ)	UBERON:0000995 total RNA-seq	-	total RNA-seq	UBERON:0000995	uterus	tissue	adult	encode	paired	FALSE				0.683245	0.961951	0.961951	chr3:49431470-50480046:.
chr3:49911295:T>C		rs2352984	3	49948728	49911295	T	C	ENSG00000126062	TMEM115	protein_coding	50354749	50359521	-	443454			rna_seq	GeneMaskActiveScorer(requested_output=RNA_SEQ)	UBERON:0000995 total RNA-seq	-	total RNA-seq	UBERON:0000995	uterus	tissue	adult	encode	paired	FALSE				0.676379	0.961951	0.961951	chr3:49387007-50435583:.
chr3:49898669:T>C		rs2230590	3	49936102	49898669	T	C	ENSG00000126062	TMEM115	protein_coding	50354749	50359521	-	456080			rna_seq	GeneMaskActiveScorer(requested_output=RNA_SEQ)	UBERON:0000995 total RNA-seq	-	total RNA-seq	UBERON:0000995	uterus	tissue	adult	encode	paired	FALSE				0.676677	0.961951	0.961951	chr3:49374381-50422957:.
chr17:4085157:T>C		rs8071043	17	3988451	4085157	T	C	ENSG00000127774	EMC6	protein_coding	3668811	3669668	+	415489			rna_seq	GeneMaskActiveScorer(requested_output=RNA_SEQ)	UBERON:0000995 total RNA-seq	+	total RNA-seq	UBERON:0000995	uterus	tissue	adult	encode	paired	FALSE				0.548104	0.961951	0.961951	chr17:3560869-4609445:.
chr17:48190854:A>G		rs9915133	17	46268216	48190854	A	G	ENSG00000005243	COPZ2	protein_coding	48026166	48038030	-	152824			rna_seq	GeneMaskActiveScorer(requested_output=RNA_SEQ)	UBERON:0000995 gtex Uterus polyA plus RNA-seq	.	polyA plus RNA-seq	UBERON:0000995	uterus	tissue	adult	gtex	paired	FALSE			Uterus	1.87156	0.961951	0.961951	chr17:47666566-48715142:.
chr6:29953683:A>G		rs137886986	6	29921460	29953683	A	G	ENSG00000204619	PPP1R11	protein_coding	30066708	30070333	+	113025			rna_seq	GeneMaskActiveScorer(requested_output=RNA_SEQ)	UBERON:0000995 gtex Uterus polyA plus RNA-seq	.	polyA plus RNA-seq	UBERON:0000995	uterus	tissue	adult	gtex	paired	FALSE			Uterus	1.87745	0.961951	0.961951	chr6:29429395-30477971:.
chr12:57049503:A>C		rs73114467	12	57443287	57049503	A	C	ENSG00000166987	MBD6	protein_coding	57520709	57530148	+	471206			rna_seq	GeneMaskActiveScorer(requested_output=RNA_SEQ)	UBERON:0000995 gtex Uterus polyA plus RNA-seq	.	polyA plus RNA-seq	UBERON:0000995	uterus	tissue	adult	gtex	paired	FALSE			Uterus	1.87441	0.961951	0.961951	chr12:56525215-57573791:.
chr17:48081171:T>C		rs2158341	17	46158533	48081171	T	C	ENSG00000005243	COPZ2	protein_coding	48026166	48038030	-	43141			rna_seq	GeneMaskActiveScorer(requested_output=RNA_SEQ)	UBERON:0000995 gtex Uterus polyA plus RNA-seq	.	polyA plus RNA-seq	UBERON:0000995	uterus	tissue	adult	gtex	paired	FALSE			Uterus	1.86088	0.961951	0.961951	chr17:47556883-48605459:.
chr3:49649610:T>C		rs4855845	3	49687043	49649610	T	C	ENSG00000173402	DAG1	protein_coding	49468712	49535618	+	113992			rna_seq	GeneMaskActiveScorer(requested_output=RNA_SEQ)	UBERON:0000995 total RNA-seq	+	total RNA-seq	UBERON:0000995	uterus	tissue	adult	encode	paired	FALSE				0.547252	0.961951	0.961951	chr3:49125322-50173898:.
chr22:40101118:A>G		rs12106521	22	40497122	40101118	A	G	ENSG00000100354	TNRC6B	protein_coding	40044816	40335808	+	0			rna_seq	GeneMaskActiveScorer(requested_output=RNA_SEQ)	UBERON:0000995 total RNA-seq	+	total RNA-seq	UBERON:0000995	uterus	tissue	adult	encode	paired	FALSE				0.545687	0.961951	0.961951	chr22:39576830-40625406:.
chr3:50138507:A>G		rs2014004	3	50175940	50138507	A	G	ENSG00000126062	TMEM115	protein_coding	50354749	50359521	-	216242			rna_seq	GeneMaskActiveScorer(requested_output=RNA_SEQ)	UBERON:0000995 total RNA-seq	-	total RNA-seq	UBERON:0000995	uterus	tissue	adult	encode	paired	FALSE				0.679912	0.961951	0.961951	chr3:49614219-50662795:.
chr3:49932877:A>G		rs62262097	3	49970310	49932877	A	G	ENSG00000173402	DAG1	protein_coding	49468712	49535618	+	397259			rna_seq	GeneMaskActiveScorer(requested_output=RNA_SEQ)	UBERON:0000995 total RNA-seq	+	total RNA-seq	UBERON:0000995	uterus	tissue	adult	encode	paired	FALSE				0.552486	0.961951	0.961951	chr3:49408589-50457165:.
chr3:49155648:A>G		rs4536858	3	49193081	49155648	A	G	ENSG00000178149	DALRD3	protein_coding	49015487	49022293	-	133355			rna_seq	GeneMaskActiveScorer(requested_output=RNA_SEQ)	UBERON:0000995 gtex Uterus polyA plus RNA-seq	.	polyA plus RNA-seq	UBERON:0000995	uterus	tissue	adult	gtex	paired	FALSE			Uterus	1.8614	0.961951	0.961951	chr3:48631360-49679936:.
chr19:17250255:T>C		rs10415471	19	17361064	17250255	T	C	ENSG00000130309	COLGALT1	protein_coding	17555648	17583162	+	305393			rna_seq	GeneMaskActiveScorer(requested_output=RNA_SEQ)	UBERON:0000995 total RNA-seq	+	total RNA-seq	UBERON:0000995	uterus	tissue	adult	encode	paired	FALSE				0.548121	0.961951	0.961951	chr19:16725967-17774543:.
chr3:49883138:T>C		rs9843653	3	49920571	49883138	T	C	ENSG00000173402	DAG1	protein_coding	49468712	49535618	+	347520			rna_seq	GeneMaskActiveScorer(requested_output=RNA_SEQ)	UBERON:0000995 total RNA-seq	+	total RNA-seq	UBERON:0000995	uterus	tissue	adult	encode	paired	FALSE				0.554965	0.961951	0.961951	chr3:49358850-50407426:.
chr22:40064107:A>C		rs6001740	22	40460111	40064107	A	C	ENSG00000100359	SGSM3	protein_coding	40370590	40410289	+	306483			rna_seq	GeneMaskActiveScorer(requested_output=RNA_SEQ)	UBERON:0000995 gtex Uterus polyA plus RNA-seq	.	polyA plus RNA-seq	UBERON:0000995	uterus	tissue	adult	gtex	paired	FALSE			Uterus	1.88382	0.961951	0.961951	chr22:39539819-40588395:.
chr22:32707932:A>G		rs10854627	22	33103918	32707932	A	G	ENSG00000100225	FBXO7	protein_coding	32474675	32498829	+	209103			rna_seq	GeneMaskActiveScorer(requested_output=RNA_SEQ)	UBERON:0000995 total RNA-seq	+	total RNA-seq	UBERON:0000995	uterus	tissue	adult	encode	paired	FALSE				0.550671	0.961951	0.961951	chr22:32183644-33232220:.
chr2:11594189:T>C		rs9798272	2	11734315	11594189	T	C	ENSG00000239899	RN7SL674P	misc_RNA	11584772	11585047	+	9142			rna_seq	GeneMaskActiveScorer(requested_output=RNA_SEQ)	UBERON:0000995 total RNA-seq	+	total RNA-seq	UBERON:0000995	uterus	tissue	adult	encode	paired	FALSE				0.549625	0.961951	0.961951	chr2:11069901-12118477:.
chr3:49562886:A>G		rs4241407	3	49600319	49562886	A	G	ENSG00000182179	UBA7	protein_coding	49805208	49813953	-	242322			rna_seq	GeneMaskActiveScorer(requested_output=RNA_SEQ)	UBERON:0000995 gtex Uterus polyA plus RNA-seq	.	polyA plus RNA-seq	UBERON:0000995	uterus	tissue	adult	gtex	paired	FALSE			Uterus	1.88453	0.961951	0.961951	chr3:49038598-50087174:.
chr6:151484967:A>G		rs9371219	6	151806102	151484967	A	G	ENSG00000219747	RPL32P16	processed_pseudogene	151099528	151099933	+	385034			rna_seq	GeneMaskActiveScorer(requested_output=RNA_SEQ)	UBERON:0000995 gtex Uterus polyA plus RNA-seq	.	polyA plus RNA-seq	UBERON:0000995	uterus	tissue	adult	gtex	paired	FALSE			Uterus	1.87496	0.961951	0.961951	chr6:150960679-152009255:.
chr3:50160982:T>C		rs2624841	3	50198415	50160982	T	C	ENSG00000126062	TMEM115	protein_coding	50354749	50359521	-	193767			rna_seq	GeneMaskActiveScorer(requested_output=RNA_SEQ)	UBERON:0000995 total RNA-seq	-	total RNA-seq	UBERON:0000995	uterus	tissue	adult	encode	paired	FALSE				0.675256	0.961951	0.961951	chr3:49636694-50685270:.
chr19:17273194:A>C		rs10402468	19	17384003	17273194	A	C	ENSG00000130309	COLGALT1	protein_coding	17555648	17583162	+	282454			rna_seq	GeneMaskActiveScorer(requested_output=RNA_SEQ)	UBERON:0000995 total RNA-seq	+	total RNA-seq	UBERON:0000995	uterus	tissue	adult	encode	paired	FALSE				0.553164	0.961951	0.961951	chr19:16748906-17797482:.
chr3:49904003:A>G		rs2280406	3	49941436	49904003	A	G	ENSG00000173402	DAG1	protein_coding	49468712	49535618	+	368385			rna_seq	GeneMaskActiveScorer(requested_output=RNA_SEQ)	UBERON:0000995 total RNA-seq	+	total RNA-seq	UBERON:0000995	uterus	tissue	adult	encode	paired	FALSE				0.552277	0.961951	0.961951	chr3:49379715-50428291:.
chr10:21501547:A>G		rs12357321	10	21790476	21501547	A	G	ENSG00000136770	DNAJC1	protein_coding	21756547	22003769	-	255000			rna_seq	GeneMaskActiveScorer(requested_output=RNA_SEQ)	UBERON:0000995 total RNA-seq	-	total RNA-seq	UBERON:0000995	uterus	tissue	adult	encode	paired	FALSE				0.679022	0.961951	0.961951	chr10:20977259-22025835:.
chr3:50169794:T>C		rs3774749	3	50207227	50169794	T	C	ENSG00000126062	TMEM115	protein_coding	50354749	50359521	-	184955			rna_seq	GeneMaskActiveScorer(requested_output=RNA_SEQ)	UBERON:0000995 total RNA-seq	-	total RNA-seq	UBERON:0000995	uterus	tissue	adult	encode	paired	FALSE				0.681431	0.961951	0.961951	chr3:49645506-50694082:.
chr6:34218755:T>C		rs115780893	6	34186532	34218755	T	C	ENSG00000272325	NUDT3	protein_coding	34279678	34392669	-	60923			rna_seq	GeneMaskActiveScorer(requested_output=RNA_SEQ)	UBERON:0000995 total RNA-seq	-	total RNA-seq	UBERON:0000995	uterus	tissue	adult	encode	paired	FALSE				0.681389	0.961951	0.961951	chr6:33694467-34743043:.
chr15:40084891:T>C		rs7183977	15	40377092	40084891	T	C	ENSG00000259330	INAFM2	protein_coding	40323691	40326715	+	238800			rna_seq	GeneMaskActiveScorer(requested_output=RNA_SEQ)	UBERON:0000995 total RNA-seq	+	total RNA-seq	UBERON:0000995	uterus	tissue	adult	encode	paired	FALSE				0.555228	0.961951	0.961951	chr15:39560603-40609179:.
chr12:15394698:A>C		rs1599368	12	15547632	15394698	A	C	ENSG00000134533	RERG	protein_coding	15107782	15348675	-	46023			rna_seq	GeneMaskActiveScorer(requested_output=RNA_SEQ)	UBERON:0000995 total RNA-seq	-	total RNA-seq	UBERON:0000995	uterus	tissue	adult	encode	paired	FALSE				0.677695	0.961951	0.961951	chr12:14870410-15918986:.
chr3:49344245:T>C		rs6784203	3	49381678	49344245	T	C	ENSG00000178149	DALRD3	protein_coding	49015487	49022293	-	321952			rna_seq	GeneMaskActiveScorer(requested_output=RNA_SEQ)	UBERON:0000995 gtex Uterus polyA plus RNA-seq	.	polyA plus RNA-seq	UBERON:0000995	uterus	tissue	adult	gtex	paired	FALSE			Uterus	1.87649	0.961951	0.961951	chr3:48819957-49868533:.
chr2:27122616:A>G		rs7605526	2	27345484	27122616	A	G	ENSG00000119777	TMEM214	protein_coding	27032909	27041694	+	80922			rna_seq	GeneMaskActiveScorer(requested_output=RNA_SEQ)	UBERON:0000995 gtex Uterus polyA plus RNA-seq	.	polyA plus RNA-seq	UBERON:0000995	uterus	tissue	adult	gtex	paired	FALSE			Uterus	1.87482	0.961951	0.961951	chr2:26598328-27646904:.
chr12:57030064:T>C		rs56354404	12	57423848	57030064	T	C	ENSG00000166987	MBD6	protein_coding	57520709	57530148	+	490645			rna_seq	GeneMaskActiveScorer(requested_output=RNA_SEQ)	UBERON:0000995 gtex Uterus polyA plus RNA-seq	.	polyA plus RNA-seq	UBERON:0000995	uterus	tissue	adult	gtex	paired	FALSE			Uterus	1.85672	0.961951	0.961951	chr12:56505776-57554352:.
chr3:49487345:C>G		rs6783003	3	49524778	49487345	C	G	ENSG00000178149	DALRD3	protein_coding	49015487	49022293	-	465052			rna_seq	GeneMaskActiveScorer(requested_output=RNA_SEQ)	UBERON:0000995 gtex Uterus polyA plus RNA-seq	.	polyA plus RNA-seq	UBERON:0000995	uterus	tissue	adult	gtex	paired	FALSE			Uterus	1.86721	0.961951	0.961951	chr3:48963057-50011633:.
chr12:26282290:T>C		rs6487542	12	26435223	26282290	T	C	ENSG00000123094	RASSF8	protein_coding	25958231	26079892	+	202398			rna_seq	GeneMaskActiveScorer(requested_output=RNA_SEQ)	UBERON:0000995 total RNA-seq	+	total RNA-seq	UBERON:0000995	uterus	tissue	adult	encode	paired	FALSE				0.547445	0.961951	0.961951	chr12:25758002-26806578:.
chr3:49911295:T>C		rs2352984	3	49948728	49911295	T	C	ENSG00000173402	DAG1	protein_coding	49468712	49535618	+	375677			rna_seq	GeneMaskActiveScorer(requested_output=RNA_SEQ)	UBERON:0000995 total RNA-seq	+	total RNA-seq	UBERON:0000995	uterus	tissue	adult	encode	paired	FALSE				0.551158	0.961951	0.961951	chr3:49387007-50435583:.
chr6:29836150:T>C		rs59098250	6	29803927	29836150	T	C	ENSG00000204619	PPP1R11	protein_coding	30066708	30070333	+	230558			rna_seq	GeneMaskActiveScorer(requested_output=RNA_SEQ)	UBERON:0000995 gtex Uterus polyA plus RNA-seq	.	polyA plus RNA-seq	UBERON:0000995	uterus	tissue	adult	gtex	paired	FALSE			Uterus	1.86153	0.961951	0.961951	chr6:29311862-30360438:.
chr6:170080456:A>G		rs12528344	6	170395680	170080456	A	G	ENSG00000130024	PHF10	protein_coding	169703901	169725566	-	354890			rna_seq	GeneMaskActiveScorer(requested_output=RNA_SEQ)	UBERON:0000995 total RNA-seq	-	total RNA-seq	UBERON:0000995	uterus	tissue	adult	encode	paired	FALSE				0.675065	0.961951	0.961951	chr6:169556168-170604744:.
chr12:26273487:T>C		rs9668810	12	26426420	26273487	T	C	ENSG00000123094	RASSF8	protein_coding	25958231	26079892	+	193595			rna_seq	GeneMaskActiveScorer(requested_output=RNA_SEQ)	UBERON:0000995 total RNA-seq	+	total RNA-seq	UBERON:0000995	uterus	tissue	adult	encode	paired	FALSE				0.555135	0.961951	0.961951	chr12:25749199-26797775:.
chr8:99418749:T>G		rs3105189	8	100430977	99418749	T	G	ENSG00000164919	COX6C	protein_coding	99873199	99893707	-	454450			rna_seq	GeneMaskActiveScorer(requested_output=RNA_SEQ)	UBERON:0000995 total RNA-seq	-	total RNA-seq	UBERON:0000995	uterus	tissue	adult	encode	paired	FALSE				0.682137	0.961951	0.961951	chr8:98894461-99943037:.
chr3:50025445:A>G		rs13071931	3	50062878	50025445	A	G	ENSG00000182179	UBA7	protein_coding	49805208	49813953	-	211492			rna_seq	GeneMaskActiveScorer(requested_output=RNA_SEQ)	UBERON:0000995 gtex Uterus polyA plus RNA-seq	.	polyA plus RNA-seq	UBERON:0000995	uterus	tissue	adult	gtex	paired	FALSE			Uterus	1.86646	0.961951	0.961951	chr3:49501157-50549733:.
chr10:21493913:T>C		rs5011832	10	21782842	21493913	T	C	ENSG00000136770	DNAJC1	protein_coding	21756547	22003769	-	262634			rna_seq	GeneMaskActiveScorer(requested_output=RNA_SEQ)	UBERON:0000995 total RNA-seq	-	total RNA-seq	UBERON:0000995	uterus	tissue	adult	encode	paired	FALSE				0.681742	0.961951	0.961951	chr10:20969625-22018201:.
chr10:88395398:T>G		rs10887813	10	90155155	88395398	T	G	ENSG00000171862	PTEN	protein_coding	87862637	87971930	+	423468			rna_seq	GeneMaskActiveScorer(requested_output=RNA_SEQ)	UBERON:0000995 total RNA-seq	+	total RNA-seq	UBERON:0000995	uterus	tissue	adult	encode	paired	FALSE				0.553723	0.961951	0.961951	chr10:87871110-88919686:.
chr1:172148210:T>C		rs10911110	1	172117350	172148210	T	C	ENSG00000094975	SUCO	protein_coding	172532348	172611833	+	384138			rna_seq	GeneMaskActiveScorer(requested_output=RNA_SEQ)	UBERON:0000995 total RNA-seq	+	total RNA-seq	UBERON:0000995	uterus	tissue	adult	encode	paired	FALSE				0.546931	0.961951	0.961951	chr1:171623922-172672498:.
chr6:151343230:T>C		rs79433520	6	151664365	151343230	T	C	ENSG00000219747	RPL32P16	processed_pseudogene	151099528	151099933	+	243297			rna_seq	GeneMaskActiveScorer(requested_output=RNA_SEQ)	UBERON:0000995 gtex Uterus polyA plus RNA-seq	.	polyA plus RNA-seq	UBERON:0000995	uterus	tissue	adult	gtex	paired	FALSE			Uterus	1.87065	0.961951	0.961951	chr6:150818942-151867518:.
chr8:11454329:T>C		rs13248746	8	11311838	11454329	T	C	ENSG00000079459	FDFT1	protein_coding	11795572	11839395	+	341243			rna_seq	GeneMaskActiveScorer(requested_output=RNA_SEQ)	UBERON:0000995 total RNA-seq	+	total RNA-seq	UBERON:0000995	uterus	tissue	adult	encode	paired	FALSE				0.546724	0.961951	0.961951	chr8:10930041-11978617:.
chr1:172159952:A>G		rs631154	1	172129092	172159952	A	G	ENSG00000094975	SUCO	protein_coding	172532348	172611833	+	372396			rna_seq	GeneMaskActiveScorer(requested_output=RNA_SEQ)	UBERON:0000995 total RNA-seq	+	total RNA-seq	UBERON:0000995	uterus	tissue	adult	encode	paired	FALSE				0.548104	0.961951	0.961951	chr1:171635664-172684240:.
chr6:34268007:C>G		rs114260726	6	34235784	34268007	C	G	ENSG00000272325	NUDT3	protein_coding	34279678	34392669	-	11671			rna_seq	GeneMaskActiveScorer(requested_output=RNA_SEQ)	UBERON:0000995 total RNA-seq	-	total RNA-seq	UBERON:0000995	uterus	tissue	adult	encode	paired	FALSE				0.683406	0.961951	0.961951	chr6:33743719-34792295:.
chr12:57017124:T>G		rs57558853	12	57410908	57017124	T	G	ENSG00000175197	DDIT3	protein_coding	57516587	57521737	-	499463			rna_seq	GeneMaskActiveScorer(requested_output=RNA_SEQ)	UBERON:0000995 gtex Uterus polyA plus RNA-seq	.	polyA plus RNA-seq	UBERON:0000995	uterus	tissue	adult	gtex	paired	FALSE			Uterus	1.86861	0.961951	0.961951	chr12:56492836-57541412:.
chrX:70873026:A>C		rs17216855	X	70092876	70873026	A	C	ENSG00000147133	TAF1	protein_coding	71366135	71532374	+	493109			rna_seq	GeneMaskActiveScorer(requested_output=RNA_SEQ)	UBERON:0000995 total RNA-seq	+	total RNA-seq	UBERON:0000995	uterus	tissue	adult	encode	paired	FALSE				0.552317	0.961951	0.961951	chrX:70348738-71397314:.
chr6:29941115:A>G		rs79761237	6	29908892	29941115	A	G	ENSG00000204619	PPP1R11	protein_coding	30066708	30070333	+	125593			rna_seq	GeneMaskActiveScorer(requested_output=RNA_SEQ)	UBERON:0000995 gtex Uterus polyA plus RNA-seq	.	polyA plus RNA-seq	UBERON:0000995	uterus	tissue	adult	gtex	paired	FALSE			Uterus	1.87614	0.961951	0.961951	chr6:29416827-30465403:.
chr6:29841037:T>C		rs79287057	6	29808814	29841037	T	C	ENSG00000204619	PPP1R11	protein_coding	30066708	30070333	+	225671			rna_seq	GeneMaskActiveScorer(requested_output=RNA_SEQ)	UBERON:0000995 gtex Uterus polyA plus RNA-seq	.	polyA plus RNA-seq	UBERON:0000995	uterus	tissue	adult	gtex	paired	FALSE			Uterus	1.87193	0.961951	0.961951	chr6:29316749-30365325:.
chr17:4080823:T>C		rs8081968	17	3984117	4080823	T	C	ENSG00000127774	EMC6	protein_coding	3668811	3669668	+	411155			rna_seq	GeneMaskActiveScorer(requested_output=RNA_SEQ)	UBERON:0000995 total RNA-seq	+	total RNA-seq	UBERON:0000995	uterus	tissue	adult	encode	paired	FALSE				0.548152	0.961951	0.961951	chr17:3556535-4605111:.
chr1:21970444:T>G		rs4655002	1	22296937	21970444	T	G	ENSG00000184677	ZBTB40	protein_coding	22428837	22531157	+	458393			rna_seq	GeneMaskActiveScorer(requested_output=RNA_SEQ)	UBERON:0000995 total RNA-seq	+	total RNA-seq	UBERON:0000995	uterus	tissue	adult	encode	paired	FALSE				0.548758	0.961951	0.961951	chr1:21446156-22494732:.
chr6:170101081:T>G		rs2016247	6	170416305	170101081	T	G	ENSG00000130024	PHF10	protein_coding	169703901	169725566	-	375515			rna_seq	GeneMaskActiveScorer(requested_output=RNA_SEQ)	UBERON:0000995 total RNA-seq	-	total RNA-seq	UBERON:0000995	uterus	tissue	adult	encode	paired	FALSE				0.682613	0.961951	0.961951	chr6:169576793-170625369:.
chr6:151452369:T>C		rs13201167	6	151773504	151452369	T	C	ENSG00000219747	RPL32P16	processed_pseudogene	151099528	151099933	+	352436			rna_seq	GeneMaskActiveScorer(requested_output=RNA_SEQ)	UBERON:0000995 gtex Uterus polyA plus RNA-seq	.	polyA plus RNA-seq	UBERON:0000995	uterus	tissue	adult	gtex	paired	FALSE			Uterus	1.87572	0.961951	0.961951	chr6:150928081-151976657:.
chr6:170075032:T>G		rs7763066	6	170390256	170075032	T	G	ENSG00000130024	PHF10	protein_coding	169703901	169725566	-	349466			rna_seq	GeneMaskActiveScorer(requested_output=RNA_SEQ)	UBERON:0000995 total RNA-seq	-	total RNA-seq	UBERON:0000995	uterus	tissue	adult	encode	paired	FALSE				0.680822	0.961951	0.961951	chr6:169550744-170599320:.
chr17:48343110:A>G		rs1039840	17	46420472	48343110	A	G	ENSG00000005243	COPZ2	protein_coding	48026166	48038030	-	305080			rna_seq	GeneMaskActiveScorer(requested_output=RNA_SEQ)	UBERON:0000995 gtex Uterus polyA plus RNA-seq	.	polyA plus RNA-seq	UBERON:0000995	uterus	tissue	adult	gtex	paired	FALSE			Uterus	1.86555	0.961951	0.961951	chr17:47818822-48867398:.
chr3:49394888:T>C		rs10155014	3	49432321	49394888	T	C	ENSG00000178149	DALRD3	protein_coding	49015487	49022293	-	372595			rna_seq	GeneMaskActiveScorer(requested_output=RNA_SEQ)	UBERON:0000995 gtex Uterus polyA plus RNA-seq	.	polyA plus RNA-seq	UBERON:0000995	uterus	tissue	adult	gtex	paired	FALSE			Uterus	1.87874	0.961951	0.961951	chr3:48870600-49919176:.
chr12:57035547:A>G		rs61504157	12	57429331	57035547	A	G	ENSG00000166987	MBD6	protein_coding	57520709	57530148	+	485162			rna_seq	GeneMaskActiveScorer(requested_output=RNA_SEQ)	UBERON:0000995 gtex Uterus polyA plus RNA-seq	.	polyA plus RNA-seq	UBERON:0000995	uterus	tissue	adult	gtex	paired	FALSE			Uterus	1.87634	0.961951	0.961951	chr12:56511259-57559835:.
chr22:40059374:A>T		rs9611257	22	40455378	40059374	A	T	ENSG00000100354	TNRC6B	protein_coding	40044816	40335808	+	0			rna_seq	GeneMaskActiveScorer(requested_output=RNA_SEQ)	UBERON:0000995 total RNA-seq	+	total RNA-seq	UBERON:0000995	uterus	tissue	adult	encode	paired	FALSE				0.547946	0.961951	0.961951	chr22:39535086-40583662:.
chr3:49479086:T>C		rs7355800	3	49516519	49479086	T	C	ENSG00000178149	DALRD3	protein_coding	49015487	49022293	-	456793			rna_seq	GeneMaskActiveScorer(requested_output=RNA_SEQ)	UBERON:0000995 gtex Uterus polyA plus RNA-seq	.	polyA plus RNA-seq	UBERON:0000995	uterus	tissue	adult	gtex	paired	FALSE			Uterus	1.87006	0.961951	0.961951	chr3:48954798-50003374:.
chr6:152196441:A>C		rs2763020	6	152517576	152196441	A	C	ENSG00000120279	MYCT1	protein_coding	152697896	152724569	+	501455			rna_seq	GeneMaskActiveScorer(requested_output=RNA_SEQ)	UBERON:0000995 total RNA-seq	+	total RNA-seq	UBERON:0000995	uterus	tissue	adult	encode	paired	FALSE				0.551017	0.961951	0.961951	chr6:151672153-152720729:.
chr1:172169186:A>T		rs579989	1	172138326	172169186	A	T	ENSG00000094975	SUCO	protein_coding	172532348	172611833	+	363162			rna_seq	GeneMaskActiveScorer(requested_output=RNA_SEQ)	UBERON:0000995 total RNA-seq	+	total RNA-seq	UBERON:0000995	uterus	tissue	adult	encode	paired	FALSE				0.552979	0.961951	0.961951	chr1:171644898-172693474:.
chr3:49297335:A>G		rs3774800	3	49334768	49297335	A	G	ENSG00000178149	DALRD3	protein_coding	49015487	49022293	-	275042			rna_seq	GeneMaskActiveScorer(requested_output=RNA_SEQ)	UBERON:0000995 gtex Uterus polyA plus RNA-seq	.	polyA plus RNA-seq	UBERON:0000995	uterus	tissue	adult	gtex	paired	FALSE			Uterus	1.88506	0.961951	0.961951	chr3:48773047-49821623:.
chr19:17273842:T>C		rs113272353	19	17384651	17273842	T	C	ENSG00000130309	COLGALT1	protein_coding	17555648	17583162	+	281806			rna_seq	GeneMaskActiveScorer(requested_output=RNA_SEQ)	UBERON:0000995 total RNA-seq	+	total RNA-seq	UBERON:0000995	uterus	tissue	adult	encode	paired	FALSE				0.555383	0.961951	0.961951	chr19:16749554-17798130:.
chrX:70926548:A>G		rs4360450	X	70146398	70926548	A	G	ENSG00000147133	TAF1	protein_coding	71366135	71532374	+	439587			rna_seq	GeneMaskActiveScorer(requested_output=RNA_SEQ)	UBERON:0000995 total RNA-seq	+	total RNA-seq	UBERON:0000995	uterus	tissue	adult	encode	paired	FALSE				0.556746	0.961951	0.961951	chrX:70402260-71450836:.
chr3:49100471:T>G		rs4521268	3	49137904	49100471	T	G	ENSG00000178149	DALRD3	protein_coding	49015487	49022293	-	78178			rna_seq	GeneMaskActiveScorer(requested_output=RNA_SEQ)	UBERON:0000995 gtex Uterus polyA plus RNA-seq	.	polyA plus RNA-seq	UBERON:0000995	uterus	tissue	adult	gtex	paired	FALSE			Uterus	1.86687	0.961951	0.961951	chr3:48576183-49624759:.
chr6:29822986:A>C		rs7769235	6	29790763	29822986	A	C	ENSG00000204619	PPP1R11	protein_coding	30066708	30070333	+	243722			rna_seq	GeneMaskActiveScorer(requested_output=RNA_SEQ)	UBERON:0000995 gtex Uterus polyA plus RNA-seq	.	polyA plus RNA-seq	UBERON:0000995	uterus	tissue	adult	gtex	paired	FALSE			Uterus	1.87162	0.961951	0.961951	chr6:29298698-30347274:.
chr8:11574944:T>C		rs35353728	8	11432453	11574944	T	C	ENSG00000079459	FDFT1	protein_coding	11795572	11839395	+	220628			rna_seq	GeneMaskActiveScorer(requested_output=RNA_SEQ)	UBERON:0000995 total RNA-seq	+	total RNA-seq	UBERON:0000995	uterus	tissue	adult	encode	paired	FALSE				0.553777	0.961951	0.961951	chr8:11050656-12099232:.
chr3:49620008:A>G		rs4855833	3	49657441	49620008	A	G	ENSG00000173402	DAG1	protein_coding	49468712	49535618	+	84390			rna_seq	GeneMaskActiveScorer(requested_output=RNA_SEQ)	UBERON:0000995 total RNA-seq	+	total RNA-seq	UBERON:0000995	uterus	tissue	adult	encode	paired	FALSE				0.549882	0.961951	0.961951	chr3:49095720-50144296:.
chr6:29874920:A>C		rs60562052	6	29842697	29874920	A	C	ENSG00000204619	PPP1R11	protein_coding	30066708	30070333	+	191788			rna_seq	GeneMaskActiveScorer(requested_output=RNA_SEQ)	UBERON:0000995 gtex Uterus polyA plus RNA-seq	.	polyA plus RNA-seq	UBERON:0000995	uterus	tissue	adult	gtex	paired	FALSE			Uterus	1.86797	0.961951	0.961951	chr6:29350632-30399208:.
chr7:25836210:A>G		rs13231733	7	25875830	25836210	A	G	ENSG00000122565	CBX3	protein_coding	26201161	26213607	+	364951			rna_seq	GeneMaskActiveScorer(requested_output=RNA_SEQ)	UBERON:0000995 total RNA-seq	+	total RNA-seq	UBERON:0000995	uterus	tissue	adult	encode	paired	FALSE				0.551086	0.961951	0.961951	chr7:25311922-26360498:.
chr3:49445760:T>C		rs138084484	3	49483193	49445760	T	C	ENSG00000173402	DAG1	protein_coding	49468712	49535618	+	22952			rna_seq	GeneMaskActiveScorer(requested_output=RNA_SEQ)	UBERON:0000995 total RNA-seq	+	total RNA-seq	UBERON:0000995	uterus	tissue	adult	encode	paired	FALSE				0.551457	0.961951	0.961951	chr3:48921472-49970048:.
chr6:151404268:T>C		rs116621273	6	151725403	151404268	T	C	ENSG00000219747	RPL32P16	processed_pseudogene	151099528	151099933	+	304335			rna_seq	GeneMaskActiveScorer(requested_output=RNA_SEQ)	UBERON:0000995 gtex Uterus polyA plus RNA-seq	.	polyA plus RNA-seq	UBERON:0000995	uterus	tissue	adult	gtex	paired	FALSE			Uterus	1.86017	0.961951	0.961951	chr6:150879980-151928556:.
chr22:40146911:T>C		rs4586733	22	40542915	40146911	T	C	ENSG00000100354	TNRC6B	protein_coding	40044816	40335808	+	0			rna_seq	GeneMaskActiveScorer(requested_output=RNA_SEQ)	UBERON:0000995 total RNA-seq	+	total RNA-seq	UBERON:0000995	uterus	tissue	adult	encode	paired	FALSE				0.546851	0.961951	0.961951	chr22:39622623-40671199:.
chr6:29824915:T>C		rs2394696	6	29792692	29824915	T	C	ENSG00000204619	PPP1R11	protein_coding	30066708	30070333	+	241793			rna_seq	GeneMaskActiveScorer(requested_output=RNA_SEQ)	UBERON:0000995 gtex Uterus polyA plus RNA-seq	.	polyA plus RNA-seq	UBERON:0000995	uterus	tissue	adult	gtex	paired	FALSE			Uterus	1.86376	0.961951	0.961951	chr6:29300627-30349203:.
chr8:11558662:T>C		rs7011778	8	11416171	11558662	T	C	ENSG00000079459	FDFT1	protein_coding	11795572	11839395	+	236910			rna_seq	GeneMaskActiveScorer(requested_output=RNA_SEQ)	UBERON:0000995 total RNA-seq	+	total RNA-seq	UBERON:0000995	uterus	tissue	adult	encode	paired	FALSE				0.551544	0.961951	0.961951	chr8:11034374-12082950:.
chr17:48177885:T>C		rs77229718	17	46255247	48177885	T	C	ENSG00000005243	COPZ2	protein_coding	48026166	48038030	-	139855			rna_seq	GeneMaskActiveScorer(requested_output=RNA_SEQ)	UBERON:0000995 gtex Uterus polyA plus RNA-seq	.	polyA plus RNA-seq	UBERON:0000995	uterus	tissue	adult	gtex	paired	FALSE			Uterus	1.86334	0.961951	0.961951	chr17:47653597-48702173:.
chr12:15401312:C>G		rs66716825	12	15554246	15401312	C	G	ENSG00000134533	RERG	protein_coding	15107782	15348675	-	52637			rna_seq	GeneMaskActiveScorer(requested_output=RNA_SEQ)	UBERON:0000995 total RNA-seq	-	total RNA-seq	UBERON:0000995	uterus	tissue	adult	encode	paired	FALSE				0.677113	0.961951	0.961951	chr12:14877024-15925600:.
chr1:172222254:A>C		rs477289	1	172191394	172222254	A	C	ENSG00000094975	SUCO	protein_coding	172532348	172611833	+	310094			rna_seq	GeneMaskActiveScorer(requested_output=RNA_SEQ)	UBERON:0000995 total RNA-seq	+	total RNA-seq	UBERON:0000995	uterus	tissue	adult	encode	paired	FALSE				0.55503	0.961951	0.961951	chr1:171697966-172746542:.
chr12:14368248:T>C		rs10845988	12	14521182	14368248	T	C	ENSG00000197837	H4C16	protein_coding	14767998	14771131	-	399750			rna_seq	GeneMaskActiveScorer(requested_output=RNA_SEQ)	UBERON:0000995 total RNA-seq	-	total RNA-seq	UBERON:0000995	uterus	tissue	adult	encode	paired	FALSE				0.681108	0.961951	0.961951	chr12:13843960-14892536:.
chr8:9781806:C>G		rs1055328	8	9639316	9781806	C	G	ENSG00000173273	TNKS	protein_coding	9555911	9782346	+	0			rna_seq	PolyadenylationScorer()	UBERON:0000995 gtex Uterus polyA plus RNA-seq	.	polyA plus RNA-seq	UBERON:0000995	uterus	tissue	adult	gtex	paired	FALSE			Uterus	0.00991573	0.961951	0.961951	chr8:9257518-10306094:.
chr6:34226315:T>C		rs1776898	6	34194092	34226315	T	C	ENSG00000272325	NUDT3	protein_coding	34279678	34392669	-	53363			rna_seq	GeneMaskActiveScorer(requested_output=RNA_SEQ)	UBERON:0000995 total RNA-seq	-	total RNA-seq	UBERON:0000995	uterus	tissue	adult	encode	paired	FALSE				0.676767	0.961951	0.961951	chr6:33702027-34750603:.
chr3:49650053:T>C		rs55754265	3	49687486	49650053	T	C	ENSG00000182179	UBA7	protein_coding	49805208	49813953	-	155155			rna_seq	GeneMaskActiveScorer(requested_output=RNA_SEQ)	UBERON:0000995 gtex Uterus polyA plus RNA-seq	.	polyA plus RNA-seq	UBERON:0000995	uterus	tissue	adult	gtex	paired	FALSE			Uterus	1.87792	0.961951	0.961951	chr3:49125765-50174341:.
chr3:50171620:T>G		rs3774751	3	50209053	50171620	T	G	ENSG00000126062	TMEM115	protein_coding	50354749	50359521	-	183129			rna_seq	GeneMaskActiveScorer(requested_output=RNA_SEQ)	UBERON:0000995 total RNA-seq	-	total RNA-seq	UBERON:0000995	uterus	tissue	adult	encode	paired	FALSE				0.678086	0.961951	0.961951	chr3:49647332-50695908:.
chr17:4020037:T>C		rs781859	17	3923331	4020037	T	C	ENSG00000127774	EMC6	protein_coding	3668811	3669668	+	350369			rna_seq	GeneMaskActiveScorer(requested_output=RNA_SEQ)	UBERON:0000995 total RNA-seq	+	total RNA-seq	UBERON:0000995	uterus	tissue	adult	encode	paired	FALSE				0.556019	0.961951	0.961951	chr17:3495749-4544325:.
chr9:133271249:A>T		rs674302	9	136146664	133271249	A	T	ENSG00000285245	ENSG00000285245	protein_coding	133098120	133163914	-	107335			rna_seq	GeneMaskActiveScorer(requested_output=RNA_SEQ)	UBERON:0000995 gtex Uterus polyA plus RNA-seq	.	polyA plus RNA-seq	UBERON:0000995	uterus	tissue	adult	gtex	paired	FALSE			Uterus	1.85913	0.961951	0.961951	chr9:132746961-133795537:.
chr1:172187746:A>G		rs583578	1	172156886	172187746	A	G	ENSG00000094975	SUCO	protein_coding	172532348	172611833	+	344602			rna_seq	GeneMaskActiveScorer(requested_output=RNA_SEQ)	UBERON:0000995 total RNA-seq	+	total RNA-seq	UBERON:0000995	uterus	tissue	adult	encode	paired	FALSE				0.546452	0.961951	0.961951	chr1:171663458-172712034:.
chr3:49586662:T>G		rs9869256	3	49624095	49586662	T	G	ENSG00000173402	DAG1	protein_coding	49468712	49535618	+	51044			rna_seq	GeneMaskActiveScorer(requested_output=RNA_SEQ)	UBERON:0000995 total RNA-seq	+	total RNA-seq	UBERON:0000995	uterus	tissue	adult	encode	paired	FALSE				0.546685	0.961951	0.961951	chr3:49062374-50110950:.
chrX:70924951:T>C		rs4524964	X	70144801	70924951	T	C	ENSG00000147133	TAF1	protein_coding	71366135	71532374	+	441184			rna_seq	GeneMaskActiveScorer(requested_output=RNA_SEQ)	UBERON:0000995 total RNA-seq	+	total RNA-seq	UBERON:0000995	uterus	tissue	adult	encode	paired	FALSE				0.551627	0.961951	0.961951	chrX:70400663-71449239:.
chr2:11577303:A>G		rs7570979	2	11717429	11577303	A	G	ENSG00000162976	SLC66A3	protein_coding	11155197	11178870	+	398433			rna_seq	GeneMaskActiveScorer(requested_output=RNA_SEQ)	UBERON:0000995 total RNA-seq	+	total RNA-seq	UBERON:0000995	uterus	tissue	adult	encode	paired	FALSE				0.553118	0.961951	0.961951	chr2:11053015-12101591:.
chr5:134525973:T>C		rs329118	5	133861663	134525973	T	C	ENSG00000113621	TXNDC15	protein_coding	134874370	134901635	+	348397			rna_seq	GeneMaskActiveScorer(requested_output=RNA_SEQ)	UBERON:0000995 total RNA-seq	+	total RNA-seq	UBERON:0000995	uterus	tissue	adult	encode	paired	FALSE				0.554705	0.961951	0.961951	chr5:134001685-135050261:.
chr6:29849234:A>C		rs28764567	6	29817011	29849234	A	C	ENSG00000204619	PPP1R11	protein_coding	30066708	30070333	+	217474			rna_seq	GeneMaskActiveScorer(requested_output=RNA_SEQ)	UBERON:0000995 gtex Uterus polyA plus RNA-seq	.	polyA plus RNA-seq	UBERON:0000995	uterus	tissue	adult	gtex	paired	FALSE			Uterus	1.86105	0.961951	0.961951	chr6:29324946-30373522:.
chr3:49176204:T>C		rs9586	3	49213637	49176204	T	C	ENSG00000178149	DALRD3	protein_coding	49015487	49022293	-	153911			rna_seq	GeneMaskActiveScorer(requested_output=RNA_SEQ)	UBERON:0000995 gtex Uterus polyA plus RNA-seq	.	polyA plus RNA-seq	UBERON:0000995	uterus	tissue	adult	gtex	paired	FALSE			Uterus	1.86641	0.961951	0.961951	chr3:48651916-49700492:.
chr6:170074441:T>C		rs9348281	6	170389665	170074441	T	C	ENSG00000130024	PHF10	protein_coding	169703901	169725566	-	348875			rna_seq	GeneMaskActiveScorer(requested_output=RNA_SEQ)	UBERON:0000995 total RNA-seq	-	total RNA-seq	UBERON:0000995	uterus	tissue	adult	encode	paired	FALSE				0.680344	0.961951	0.961951	chr6:169550153-170598729:.
chr6:29852878:T>G		rs3928943	6	29820655	29852878	T	G	ENSG00000204619	PPP1R11	protein_coding	30066708	30070333	+	213830			rna_seq	GeneMaskActiveScorer(requested_output=RNA_SEQ)	UBERON:0000995 gtex Uterus polyA plus RNA-seq	.	polyA plus RNA-seq	UBERON:0000995	uterus	tissue	adult	gtex	paired	FALSE			Uterus	1.85612	0.961951	0.961951	chr6:29328590-30377166:.
chr3:49163194:A>G		rs4955418	3	49200627	49163194	A	G	ENSG00000173402	DAG1	protein_coding	49468712	49535618	+	305518			rna_seq	GeneMaskActiveScorer(requested_output=RNA_SEQ)	UBERON:0000995 total RNA-seq	+	total RNA-seq	UBERON:0000995	uterus	tissue	adult	encode	paired	FALSE				0.550014	0.961951	0.961951	chr3:48638906-49687482:.
chr6:32389044:T>G		rs115797804	6	32356821	32389044	T	G	ENSG00000221988	PPT2	protein_coding	32153440	32163678	+	225366			rna_seq	GeneMaskActiveScorer(requested_output=RNA_SEQ)	UBERON:0000995 gtex Uterus polyA plus RNA-seq	.	polyA plus RNA-seq	UBERON:0000995	uterus	tissue	adult	gtex	paired	FALSE			Uterus	1.86144	0.961951	0.961951	chr6:31864756-32913332:.
chr3:49376629:T>C		rs9847585	3	49414062	49376629	T	C	ENSG00000178149	DALRD3	protein_coding	49015487	49022293	-	354336			rna_seq	GeneMaskActiveScorer(requested_output=RNA_SEQ)	UBERON:0000995 gtex Uterus polyA plus RNA-seq	.	polyA plus RNA-seq	UBERON:0000995	uterus	tissue	adult	gtex	paired	FALSE			Uterus	1.88246	0.961951	0.961951	chr3:48852341-49900917:.
chr3:49544126:A>C		rs10865956	3	49581559	49544126	A	C	ENSG00000173402	DAG1	protein_coding	49468712	49535618	+	8508			rna_seq	GeneMaskActiveScorer(requested_output=RNA_SEQ)	UBERON:0000995 total RNA-seq	+	total RNA-seq	UBERON:0000995	uterus	tissue	adult	encode	paired	FALSE				0.55053	0.961951	0.961951	chr3:49019838-50068414:.
chr1:172186611:A>G		rs676081	1	172155751	172186611	A	G	ENSG00000094975	SUCO	protein_coding	172532348	172611833	+	345737			rna_seq	GeneMaskActiveScorer(requested_output=RNA_SEQ)	UBERON:0000995 total RNA-seq	+	total RNA-seq	UBERON:0000995	uterus	tissue	adult	encode	paired	FALSE				0.545954	0.961951	0.961951	chr1:171662323-172710899:.
chr7:1103006:T>C		rs76238682	7	1142642	1103006	T	C	ENSG00000198517	MAFK	protein_coding	1530701	1543043	+	427695			rna_seq	GeneMaskActiveScorer(requested_output=RNA_SEQ)	UBERON:0000995 gtex Uterus polyA plus RNA-seq	.	polyA plus RNA-seq	UBERON:0000995	uterus	tissue	adult	gtex	paired	FALSE			Uterus	1.87505	0.961951	0.961951	chr7:578718-1627294:.
chr1:172164308:T>G		rs615091	1	172133448	172164308	T	G	ENSG00000094975	SUCO	protein_coding	172532348	172611833	+	368040			rna_seq	GeneMaskActiveScorer(requested_output=RNA_SEQ)	UBERON:0000995 total RNA-seq	+	total RNA-seq	UBERON:0000995	uterus	tissue	adult	encode	paired	FALSE				0.556094	0.961951	0.961951	chr1:171640020-172688596:.
chr6:29816592:T>C		rs77911920	6	29784369	29816592	T	C	ENSG00000204619	PPP1R11	protein_coding	30066708	30070333	+	250116			rna_seq	GeneMaskActiveScorer(requested_output=RNA_SEQ)	UBERON:0000995 gtex Uterus polyA plus RNA-seq	.	polyA plus RNA-seq	UBERON:0000995	uterus	tissue	adult	gtex	paired	FALSE			Uterus	1.87247	0.961951	0.961951	chr6:29292304-30340880:.
chr6:151441170:A>C		rs73783017	6	151762305	151441170	A	C	ENSG00000219747	RPL32P16	processed_pseudogene	151099528	151099933	+	341237			rna_seq	GeneMaskActiveScorer(requested_output=RNA_SEQ)	UBERON:0000995 gtex Uterus polyA plus RNA-seq	.	polyA plus RNA-seq	UBERON:0000995	uterus	tissue	adult	gtex	paired	FALSE			Uterus	1.87347	0.961951	0.961951	chr6:150916882-151965458:.
chr12:26285256:A>G		rs6487543	12	26438189	26285256	A	G	ENSG00000256234	ITPR2-AS1	lncRNA	26211163	26335856	-	0			rna_seq	PolyadenylationScorer()	UBERON:0000995 gtex Uterus polyA plus RNA-seq	.	polyA plus RNA-seq	UBERON:0000995	uterus	tissue	adult	gtex	paired	FALSE			Uterus	0.00986703	0.961951	0.961951	chr12:25760968-26809544:.
chr9:133279294:T>G		rs495828	9	136154867	133279294	T	G	ENSG00000285245	ENSG00000285245	protein_coding	133098120	133163914	-	115380			rna_seq	GeneMaskActiveScorer(requested_output=RNA_SEQ)	UBERON:0000995 gtex Uterus polyA plus RNA-seq	.	polyA plus RNA-seq	UBERON:0000995	uterus	tissue	adult	gtex	paired	FALSE			Uterus	1.88177	0.961951	0.961951	chr9:132755006-133803582:.
chr7:25690188:A>G		rs2014749	7	25729808	25690188	A	G	ENSG00000122565	CBX3	protein_coding	26201161	26213607	+	510973			rna_seq	GeneMaskActiveScorer(requested_output=RNA_SEQ)	UBERON:0000995 total RNA-seq	+	total RNA-seq	UBERON:0000995	uterus	tissue	adult	encode	paired	FALSE				0.556047	0.961951	0.961951	chr7:25165900-26214476:.
chr3:49315089:A>T		rs9881860	3	49352522	49315089	A	T	ENSG00000178149	DALRD3	protein_coding	49015487	49022293	-	292796			rna_seq	GeneMaskActiveScorer(requested_output=RNA_SEQ)	UBERON:0000995 gtex Uterus polyA plus RNA-seq	.	polyA plus RNA-seq	UBERON:0000995	uterus	tissue	adult	gtex	paired	FALSE			Uterus	1.88012	0.961951	0.961951	chr3:48790801-49839377:.
chr17:48261315:A>G		rs2924251	17	46338677	48261315	A	G	ENSG00000005243	COPZ2	protein_coding	48026166	48038030	-	223285			rna_seq	GeneMaskActiveScorer(requested_output=RNA_SEQ)	UBERON:0000995 gtex Uterus polyA plus RNA-seq	.	polyA plus RNA-seq	UBERON:0000995	uterus	tissue	adult	gtex	paired	FALSE			Uterus	1.85894	0.961951	0.961951	chr17:47737027-48785603:.
chr2:11544279:T>C		rs4668730	2	11684405	11544279	T	C	ENSG00000239899	RN7SL674P	misc_RNA	11584772	11585047	+	40493			rna_seq	GeneMaskActiveScorer(requested_output=RNA_SEQ)	UBERON:0000995 total RNA-seq	+	total RNA-seq	UBERON:0000995	uterus	tissue	adult	encode	paired	FALSE				0.548528	0.961951	0.961951	chr2:11019991-12068567:.
chr12:57049508:C>G		rs73114468	12	57443292	57049508	C	G	ENSG00000166987	MBD6	protein_coding	57520709	57530148	+	471201			rna_seq	GeneMaskActiveScorer(requested_output=RNA_SEQ)	UBERON:0000995 gtex Uterus polyA plus RNA-seq	.	polyA plus RNA-seq	UBERON:0000995	uterus	tissue	adult	gtex	paired	FALSE			Uterus	1.86518	0.961951	0.961951	chr12:56525220-57573796:.
chr6:170074823:A>G		rs74301117	6	170390047	170074823	A	G	ENSG00000130024	PHF10	protein_coding	169703901	169725566	-	349257			rna_seq	GeneMaskActiveScorer(requested_output=RNA_SEQ)	UBERON:0000995 total RNA-seq	-	total RNA-seq	UBERON:0000995	uterus	tissue	adult	encode	paired	FALSE				0.675052	0.961951	0.961951	chr6:169550535-170599111:.
chr3:49507808:A>G		rs7644148	3	49545241	49507808	A	G	ENSG00000178149	DALRD3	protein_coding	49015487	49022293	-	485515			rna_seq	GeneMaskActiveScorer(requested_output=RNA_SEQ)	UBERON:0000995 gtex Uterus polyA plus RNA-seq	.	polyA plus RNA-seq	UBERON:0000995	uterus	tissue	adult	gtex	paired	FALSE			Uterus	1.86211	0.961951	0.961951	chr3:48983520-50032096:.
chr12:14330547:T>C		rs4318495	12	14483481	14330547	T	C	ENSG00000197837	H4C16	protein_coding	14767998	14771131	-	437451			rna_seq	GeneMaskActiveScorer(requested_output=RNA_SEQ)	UBERON:0000995 total RNA-seq	-	total RNA-seq	UBERON:0000995	uterus	tissue	adult	encode	paired	FALSE				0.679744	0.961951	0.961951	chr12:13806259-14854835:.
chr3:49374582:T>C		rs6769744	3	49412015	49374582	T	C	ENSG00000178149	DALRD3	protein_coding	49015487	49022293	-	352289			rna_seq	GeneMaskActiveScorer(requested_output=RNA_SEQ)	UBERON:0000995 gtex Uterus polyA plus RNA-seq	.	polyA plus RNA-seq	UBERON:0000995	uterus	tissue	adult	gtex	paired	FALSE			Uterus	1.88062	0.961951	0.961951	chr3:48850294-49898870:.
chr2:26956104:A>C		rs4992933	2	27178972	26956104	A	C	ENSG00000119777	TMEM214	protein_coding	27032909	27041694	+	76805			rna_seq	GeneMaskActiveScorer(requested_output=RNA_SEQ)	UBERON:0000995 gtex Uterus polyA plus RNA-seq	.	polyA plus RNA-seq	UBERON:0000995	uterus	tissue	adult	gtex	paired	FALSE			Uterus	1.88108	0.961951	0.961951	chr2:26431816-27480392:.
chr2:26964946:A>G		rs1440042	2	27187814	26964946	A	G	ENSG00000119777	TMEM214	protein_coding	27032909	27041694	+	67963			rna_seq	GeneMaskActiveScorer(requested_output=RNA_SEQ)	UBERON:0000995 gtex Uterus polyA plus RNA-seq	.	polyA plus RNA-seq	UBERON:0000995	uterus	tissue	adult	gtex	paired	FALSE			Uterus	1.88179	0.961951	0.961951	chr2:26440658-27489234:.
chr1:22360000:A>C		rs12029258	1	22686493	22360000	A	C	ENSG00000173372	C1QA	protein_coding	22635076	22639678	+	275076			rna_seq	GeneMaskActiveScorer(requested_output=RNA_SEQ)	UBERON:0000995 total RNA-seq	+	total RNA-seq	UBERON:0000995	uterus	tissue	adult	encode	paired	FALSE				0.550838	0.961951	0.961951	chr1:21835712-22884288:.
chr19:29620934:A>G		rs12459818	19	30111841	29620934	A	G	ENSG00000105176	URI1	protein_coding	29923643	30016612	+	302709			rna_seq	GeneMaskActiveScorer(requested_output=RNA_SEQ)	UBERON:0000995 total RNA-seq	+	total RNA-seq	UBERON:0000995	uterus	tissue	adult	encode	paired	FALSE				0.54905	0.961951	0.961951	chr19:29096646-30145222:.
chr3:49136573:C>G		rs6770112	3	49174006	49136573	C	G	ENSG00000178149	DALRD3	protein_coding	49015487	49022293	-	114280			rna_seq	GeneMaskActiveScorer(requested_output=RNA_SEQ)	UBERON:0000995 gtex Uterus polyA plus RNA-seq	.	polyA plus RNA-seq	UBERON:0000995	uterus	tissue	adult	gtex	paired	FALSE			Uterus	1.86047	0.961951	0.961951	chr3:48612285-49660861:.
chr6:31354710:A>G		rs3819294	6	31322487	31354710	A	G	ENSG00000204422	ENSG00000204422	lncRNA	31686961	31714072	-	332251			rna_seq	GeneMaskActiveScorer(requested_output=RNA_SEQ)	UBERON:0000995 gtex Uterus polyA plus RNA-seq	.	polyA plus RNA-seq	UBERON:0000995	uterus	tissue	adult	gtex	paired	FALSE			Uterus	1.87157	0.961951	0.961951	chr6:30830422-31878998:.
chr2:11609975:A>G		rs3762581	2	11750101	11609975	A	G	ENSG00000162976	SLC66A3	protein_coding	11155197	11178870	+	431105			rna_seq	GeneMaskActiveScorer(requested_output=RNA_SEQ)	UBERON:0000995 total RNA-seq	+	total RNA-seq	UBERON:0000995	uterus	tissue	adult	encode	paired	FALSE				0.547937	0.961951	0.961951	chr2:11085687-12134263:.
chrX:71020649:A>G		rs3123571	X	70240499	71020649	A	G	ENSG00000082458	DLG3	protein_coding	70444834	70505490	+	515159			rna_seq	GeneMaskActiveScorer(requested_output=RNA_SEQ)	UBERON:0000995 total RNA-seq	+	total RNA-seq	UBERON:0000995	uterus	tissue	adult	encode	paired	FALSE				0.553656	0.961951	0.961951	chrX:70496361-71544937:.
chr6:170046896:A>G		rs924039	6	170362120	170046896	A	G	ENSG00000130024	PHF10	protein_coding	169703901	169725566	-	321330			rna_seq	GeneMaskActiveScorer(requested_output=RNA_SEQ)	UBERON:0000995 total RNA-seq	-	total RNA-seq	UBERON:0000995	uterus	tissue	adult	encode	paired	FALSE				0.67678	0.961951	0.961951	chr6:169522608-170571184:.
chr6:170067064:T>G		rs924046	6	170382288	170067064	T	G	ENSG00000130024	PHF10	protein_coding	169703901	169725566	-	341498			rna_seq	GeneMaskActiveScorer(requested_output=RNA_SEQ)	UBERON:0000995 total RNA-seq	-	total RNA-seq	UBERON:0000995	uterus	tissue	adult	encode	paired	FALSE				0.676161	0.961951	0.961951	chr6:169542776-170591352:.
chr12:15175068:A>G		rs7314224	12	15328002	15175068	A	G	ENSG00000197837	H4C16	protein_coding	14767998	14771131	-	403937			rna_seq	GeneMaskActiveScorer(requested_output=RNA_SEQ)	UBERON:0000995 total RNA-seq	-	total RNA-seq	UBERON:0000995	uterus	tissue	adult	encode	paired	FALSE				0.681308	0.961951	0.961951	chr12:14650780-15699356:.
chr3:49235156:T>C		rs7619016	3	49272589	49235156	T	C	ENSG00000178149	DALRD3	protein_coding	49015487	49022293	-	212863			rna_seq	GeneMaskActiveScorer(requested_output=RNA_SEQ)	UBERON:0000995 gtex Uterus polyA plus RNA-seq	.	polyA plus RNA-seq	UBERON:0000995	uterus	tissue	adult	gtex	paired	FALSE			Uterus	1.86253	0.961951	0.961951	chr3:48710868-49759444:.
chr2:11544279:T>C		rs4668730	2	11684405	11544279	T	C	ENSG00000162976	SLC66A3	protein_coding	11155197	11178870	+	365409			rna_seq	GeneMaskActiveScorer(requested_output=RNA_SEQ)	UBERON:0000995 total RNA-seq	+	total RNA-seq	UBERON:0000995	uterus	tissue	adult	encode	paired	FALSE				0.554137	0.961951	0.961951	chr2:11019991-12068567:.
chr2:26960883:A>G		rs12468721	2	27183751	26960883	A	G	ENSG00000119777	TMEM214	protein_coding	27032909	27041694	+	72026			rna_seq	GeneMaskActiveScorer(requested_output=RNA_SEQ)	UBERON:0000995 gtex Uterus polyA plus RNA-seq	.	polyA plus RNA-seq	UBERON:0000995	uterus	tissue	adult	gtex	paired	FALSE			Uterus	1.85861	0.961951	0.961951	chr2:26436595-27485171:.
chr3:50033846:A>C		rs7624030	3	50071279	50033846	A	C	ENSG00000182179	UBA7	protein_coding	49805208	49813953	-	219893			rna_seq	GeneMaskActiveScorer(requested_output=RNA_SEQ)	UBERON:0000995 gtex Uterus polyA plus RNA-seq	.	polyA plus RNA-seq	UBERON:0000995	uterus	tissue	adult	gtex	paired	FALSE			Uterus	1.88182	0.961951	0.961951	chr3:49509558-50558134:.
chr1:172171886:T>C		rs640159	1	172141026	172171886	T	C	ENSG00000094975	SUCO	protein_coding	172532348	172611833	+	360462			rna_seq	GeneMaskActiveScorer(requested_output=RNA_SEQ)	UBERON:0000995 total RNA-seq	+	total RNA-seq	UBERON:0000995	uterus	tissue	adult	encode	paired	FALSE				0.551711	0.961951	0.961951	chr1:171647598-172696174:.
chr3:49237393:T>G		rs13064780	3	49274826	49237393	T	G	ENSG00000178149	DALRD3	protein_coding	49015487	49022293	-	215100			rna_seq	GeneMaskActiveScorer(requested_output=RNA_SEQ)	UBERON:0000995 gtex Uterus polyA plus RNA-seq	.	polyA plus RNA-seq	UBERON:0000995	uterus	tissue	adult	gtex	paired	FALSE			Uterus	1.88347	0.961951	0.961951	chr3:48713105-49761681:.
chr3:49390500:A>G		rs9842132	3	49427933	49390500	A	G	ENSG00000173402	DAG1	protein_coding	49468712	49535618	+	78212			rna_seq	GeneMaskActiveScorer(requested_output=RNA_SEQ)	UBERON:0000995 total RNA-seq	+	total RNA-seq	UBERON:0000995	uterus	tissue	adult	encode	paired	FALSE				0.548314	0.961951	0.961951	chr3:48866212-49914788:.
chr2:11546172:A>G		rs11692389	2	11686298	11546172	A	G	ENSG00000239899	RN7SL674P	misc_RNA	11584772	11585047	+	38600			rna_seq	GeneMaskActiveScorer(requested_output=RNA_SEQ)	UBERON:0000995 total RNA-seq	+	total RNA-seq	UBERON:0000995	uterus	tissue	adult	encode	paired	FALSE				0.553916	0.961951	0.961951	chr2:11021884-12070460:.
chr19:17277256:T>C		rs4808613	19	17388065	17277256	T	C	ENSG00000130312	MRPL34	protein_coding	17292608	17306843	+	15352			rna_seq	GeneMaskActiveScorer(requested_output=RNA_SEQ)	UBERON:0000995 total RNA-seq	+	total RNA-seq	UBERON:0000995	uterus	tissue	adult	encode	paired	FALSE				0.553032	0.961951	0.961951	chr19:16752968-17801544:.
chr2:27057592:A>G		rs7560144	2	27280460	27057592	A	G	ENSG00000119777	TMEM214	protein_coding	27032909	27041694	+	15898			rna_seq	GeneMaskActiveScorer(requested_output=RNA_SEQ)	UBERON:0000995 gtex Uterus polyA plus RNA-seq	.	polyA plus RNA-seq	UBERON:0000995	uterus	tissue	adult	gtex	paired	FALSE			Uterus	1.86741	0.961951	0.961951	chr2:26533304-27581880:.
chr6:29817784:T>C		rs17185377	6	29785561	29817784	T	C	ENSG00000204619	PPP1R11	protein_coding	30066708	30070333	+	248924			rna_seq	GeneMaskActiveScorer(requested_output=RNA_SEQ)	UBERON:0000995 gtex Uterus polyA plus RNA-seq	.	polyA plus RNA-seq	UBERON:0000995	uterus	tissue	adult	gtex	paired	FALSE			Uterus	1.88112	0.961951	0.961951	chr6:29293496-30342072:.
chr5:69041131:A>G		rs164795	5	68336958	69041131	A	G	ENSG00000145740	SLC30A5	protein_coding	69093990	69131069	+	52859			rna_seq	GeneMaskActiveScorer(requested_output=RNA_SEQ)	UBERON:0000995 total RNA-seq	+	total RNA-seq	UBERON:0000995	uterus	tissue	adult	encode	paired	FALSE				0.553213	0.961951	0.961951	chr5:68516843-69565419:.
chr12:15345532:T>C		rs11056434	12	15498466	15345532	T	C	ENSG00000134533	RERG	protein_coding	15107782	15348675	-	0			rna_seq	GeneMaskActiveScorer(requested_output=RNA_SEQ)	UBERON:0000995 total RNA-seq	-	total RNA-seq	UBERON:0000995	uterus	tissue	adult	encode	paired	FALSE				0.678581	0.961951	0.961951	chr12:14821244-15869820:.
chr6:152196473:T>C		rs2635463	6	152517608	152196473	T	C	ENSG00000120279	MYCT1	protein_coding	152697896	152724569	+	501423			rna_seq	GeneMaskActiveScorer(requested_output=RNA_SEQ)	UBERON:0000995 total RNA-seq	+	total RNA-seq	UBERON:0000995	uterus	tissue	adult	encode	paired	FALSE				0.546688	0.961951	0.961951	chr6:151672185-152720761:.
chr12:15394341:A>C		rs984561	12	15547275	15394341	A	C	ENSG00000134533	RERG	protein_coding	15107782	15348675	-	45666			rna_seq	GeneMaskActiveScorer(requested_output=RNA_SEQ)	UBERON:0000995 total RNA-seq	-	total RNA-seq	UBERON:0000995	uterus	tissue	adult	encode	paired	FALSE				0.683095	0.961951	0.961951	chr12:14870053-15918629:.
chr6:31355288:C>G		rs17881225	6	31323065	31355288	C	G	ENSG00000204422	ENSG00000204422	lncRNA	31686961	31714072	-	331673			rna_seq	GeneMaskActiveScorer(requested_output=RNA_SEQ)	UBERON:0000995 gtex Uterus polyA plus RNA-seq	.	polyA plus RNA-seq	UBERON:0000995	uterus	tissue	adult	gtex	paired	FALSE			Uterus	1.8627	0.961951	0.961951	chr6:30831000-31879576:.
chr19:46997093:T>G		rs7248133	19	47500350	46997093	T	G	ENSG00000105402	NAPA	protein_coding	47487636	47515091	-	490543			rna_seq	GeneMaskActiveScorer(requested_output=RNA_SEQ)	UBERON:0000995 gtex Uterus polyA plus RNA-seq	.	polyA plus RNA-seq	UBERON:0000995	uterus	tissue	adult	gtex	paired	FALSE			Uterus	1.86145	0.961951	0.961951	chr19:46472805-47521381:.
chr19:46997093:T>G		rs7248133	19	47500350	46997093	T	G	ENSG00000142230	SAE1	protein_coding	47113273	47210636	+	116180			rna_seq	GeneMaskActiveScorer(requested_output=RNA_SEQ)	UBERON:0000995 total RNA-seq	+	total RNA-seq	UBERON:0000995	uterus	tissue	adult	encode	paired	FALSE				0.554721	0.961951	0.961951	chr19:46472805-47521381:.
chr17:48147467:A>G		rs7220768	17	46224829	48147467	A	G	ENSG00000005243	COPZ2	protein_coding	48026166	48038030	-	109437			rna_seq	GeneMaskActiveScorer(requested_output=RNA_SEQ)	UBERON:0000995 gtex Uterus polyA plus RNA-seq	.	polyA plus RNA-seq	UBERON:0000995	uterus	tissue	adult	gtex	paired	FALSE			Uterus	1.86148	0.961951	0.961951	chr17:47623179-48671755:.
chr3:49351200:T>C		rs4955440	3	49388633	49351200	T	C	ENSG00000173402	DAG1	protein_coding	49468712	49535618	+	117512			rna_seq	GeneMaskActiveScorer(requested_output=RNA_SEQ)	UBERON:0000995 total RNA-seq	+	total RNA-seq	UBERON:0000995	uterus	tissue	adult	encode	paired	FALSE				0.545937	0.961951	0.961951	chr3:48826912-49875488:.
chr3:49950042:T>C		rs7615318	3	49987475	49950042	T	C	ENSG00000126062	TMEM115	protein_coding	50354749	50359521	-	404707			rna_seq	GeneMaskActiveScorer(requested_output=RNA_SEQ)	UBERON:0000995 total RNA-seq	-	total RNA-seq	UBERON:0000995	uterus	tissue	adult	encode	paired	FALSE				0.678315	0.961951	0.961951	chr3:49425754-50474330:.
chr6:170045768:A>T		rs3942996	6	170360992	170045768	A	T	ENSG00000130024	PHF10	protein_coding	169703901	169725566	-	320202			rna_seq	GeneMaskActiveScorer(requested_output=RNA_SEQ)	UBERON:0000995 total RNA-seq	-	total RNA-seq	UBERON:0000995	uterus	tissue	adult	encode	paired	FALSE				0.679324	0.961951	0.961951	chr6:169521480-170570056:.
chr5:134505984:A>G		rs17644077	5	133841675	134505984	A	G	ENSG00000119048	UBE2B	protein_coding	134371183	134392108	+	113876			rna_seq	GeneMaskActiveScorer(requested_output=RNA_SEQ)	UBERON:0000995 total RNA-seq	+	total RNA-seq	UBERON:0000995	uterus	tissue	adult	encode	paired	FALSE				0.556713	0.961951	0.961951	chr5:133981696-135030272:.
chr3:49973662:T>C		rs2681778	3	50011095	49973662	T	C	ENSG00000182179	UBA7	protein_coding	49805208	49813953	-	159709			rna_seq	GeneMaskActiveScorer(requested_output=RNA_SEQ)	UBERON:0000995 gtex Uterus polyA plus RNA-seq	.	polyA plus RNA-seq	UBERON:0000995	uterus	tissue	adult	gtex	paired	FALSE			Uterus	1.87824	0.961951	0.961951	chr3:49449374-50497950:.
chr13:50016702:C>G		rs66756338	13	50590838	50016702	C	G	ENSG00000204977	TRIM13	protein_coding	49995887	50020481	+	0			rna_seq	PolyadenylationScorer()	UBERON:0000995 gtex Uterus polyA plus RNA-seq	.	polyA plus RNA-seq	UBERON:0000995	uterus	tissue	adult	gtex	paired	FALSE			Uterus	0.00986703	0.961951	0.961951	chr13:49492414-50540990:.
chrX:70933735:T>C		rs6625717	X	70153585	70933735	T	C	ENSG00000147133	TAF1	protein_coding	71366135	71532374	+	432400			rna_seq	GeneMaskActiveScorer(requested_output=RNA_SEQ)	UBERON:0000995 total RNA-seq	+	total RNA-seq	UBERON:0000995	uterus	tissue	adult	encode	paired	FALSE				0.555843	0.961951	0.961951	chrX:70409447-71458023:.
chr9:133278537:T>C		rs11244061	9	136153981	133278537	T	C	ENSG00000285245	ENSG00000285245	protein_coding	133098120	133163914	-	114623			rna_seq	GeneMaskActiveScorer(requested_output=RNA_SEQ)	UBERON:0000995 gtex Uterus polyA plus RNA-seq	.	polyA plus RNA-seq	UBERON:0000995	uterus	tissue	adult	gtex	paired	FALSE			Uterus	1.85942	0.961951	0.961951	chr9:132754249-133802825:.
chr3:50191334:T>G		rs3755831	3	50228767	50191334	T	G	ENSG00000182179	UBA7	protein_coding	49805208	49813953	-	377381			rna_seq	GeneMaskActiveScorer(requested_output=RNA_SEQ)	UBERON:0000995 gtex Uterus polyA plus RNA-seq	.	polyA plus RNA-seq	UBERON:0000995	uterus	tissue	adult	gtex	paired	FALSE			Uterus	1.85833	0.961951	0.961951	chr3:49667046-50715622:.
chr12:15392209:A>G		rs7135743	12	15545143	15392209	A	G	ENSG00000151491	EPS8	protein_coding	15620133	15882329	-	227924			rna_seq	GeneMaskActiveScorer(requested_output=RNA_SEQ)	UBERON:0000995 total RNA-seq	-	total RNA-seq	UBERON:0000995	uterus	tissue	adult	encode	paired	FALSE				0.680918	0.961951	0.961951	chr12:14867921-15916497:.
chr17:48136806:T>C		rs10445377	17	46214168	48136806	T	C	ENSG00000005243	COPZ2	protein_coding	48026166	48038030	-	98776			rna_seq	GeneMaskActiveScorer(requested_output=RNA_SEQ)	UBERON:0000995 gtex Uterus polyA plus RNA-seq	.	polyA plus RNA-seq	UBERON:0000995	uterus	tissue	adult	gtex	paired	FALSE			Uterus	1.87864	0.961951	0.961951	chr17:47612518-48661094:.
chr3:49924347:A>G		rs6774354	3	49961780	49924347	A	G	ENSG00000126062	TMEM115	protein_coding	50354749	50359521	-	430402			rna_seq	GeneMaskActiveScorer(requested_output=RNA_SEQ)	UBERON:0000995 total RNA-seq	-	total RNA-seq	UBERON:0000995	uterus	tissue	adult	encode	paired	FALSE				0.679553	0.961951	0.961951	chr3:49400059-50448635:.
chr1:172174991:T>C		rs2224782	1	172144131	172174991	T	C	ENSG00000094975	SUCO	protein_coding	172532348	172611833	+	357357			rna_seq	GeneMaskActiveScorer(requested_output=RNA_SEQ)	UBERON:0000995 total RNA-seq	+	total RNA-seq	UBERON:0000995	uterus	tissue	adult	encode	paired	FALSE				0.55247	0.961951	0.961951	chr1:171650703-172699279:.
chr12:15404146:A>G		rs11056460	12	15557080	15404146	A	G	ENSG00000151491	EPS8	protein_coding	15620133	15882329	-	215987			rna_seq	GeneMaskActiveScorer(requested_output=RNA_SEQ)	UBERON:0000995 total RNA-seq	-	total RNA-seq	UBERON:0000995	uterus	tissue	adult	encode	paired	FALSE				0.678955	0.961951	0.961951	chr12:14879858-15928434:.
chr3:49432016:A>G		rs77648866	3	49469449	49432016	A	G	ENSG00000178149	DALRD3	protein_coding	49015487	49022293	-	409723			rna_seq	GeneMaskActiveScorer(requested_output=RNA_SEQ)	UBERON:0000995 gtex Uterus polyA plus RNA-seq	.	polyA plus RNA-seq	UBERON:0000995	uterus	tissue	adult	gtex	paired	FALSE			Uterus	1.8703	0.961951	0.961951	chr3:48907728-49956304:.
chr3:49394888:T>C		rs10155014	3	49432321	49394888	T	C	ENSG00000173402	DAG1	protein_coding	49468712	49535618	+	73824			rna_seq	GeneMaskActiveScorer(requested_output=RNA_SEQ)	UBERON:0000995 total RNA-seq	+	total RNA-seq	UBERON:0000995	uterus	tissue	adult	encode	paired	FALSE				0.554743	0.961951	0.961951	chr3:48870600-49919176:.
chr7:25842106:A>C		rs10267498	7	25881726	25842106	A	C	ENSG00000122565	CBX3	protein_coding	26201161	26213607	+	359055			rna_seq	GeneMaskActiveScorer(requested_output=RNA_SEQ)	UBERON:0000995 total RNA-seq	+	total RNA-seq	UBERON:0000995	uterus	tissue	adult	encode	paired	FALSE				0.551633	0.961951	0.961951	chr7:25317818-26366394:.
chr2:11543505:A>G		rs7609384	2	11683631	11543505	A	G	ENSG00000239899	RN7SL674P	misc_RNA	11584772	11585047	+	41267			rna_seq	GeneMaskActiveScorer(requested_output=RNA_SEQ)	UBERON:0000995 total RNA-seq	+	total RNA-seq	UBERON:0000995	uterus	tissue	adult	encode	paired	FALSE				0.548889	0.961951	0.961951	chr2:11019217-12067793:.
chr3:49174556:T>C		rs10865954	3	49211989	49174556	T	C	ENSG00000178149	DALRD3	protein_coding	49015487	49022293	-	152263			rna_seq	GeneMaskActiveScorer(requested_output=RNA_SEQ)	UBERON:0000995 gtex Uterus polyA plus RNA-seq	.	polyA plus RNA-seq	UBERON:0000995	uterus	tissue	adult	gtex	paired	FALSE			Uterus	1.86687	0.961951	0.961951	chr3:48650268-49698844:.
chr7:46254791:A>T		rs2126444	7	46294389	46254791	A	T	ENSG00000214765	SEPTIN7P2	transcribed_unprocessed_pseudogene	45736786	45765812	-	488979			rna_seq	GeneMaskActiveScorer(requested_output=RNA_SEQ)	UBERON:0000995 total RNA-seq	-	total RNA-seq	UBERON:0000995	uterus	tissue	adult	encode	paired	FALSE				0.67716	0.961951	0.961951	chr7:45730503-46779079:.
chr8:11485769:A>T		rs978802	8	11343278	11485769	A	T	ENSG00000079459	FDFT1	protein_coding	11795572	11839395	+	309803			rna_seq	GeneMaskActiveScorer(requested_output=RNA_SEQ)	UBERON:0000995 total RNA-seq	+	total RNA-seq	UBERON:0000995	uterus	tissue	adult	encode	paired	FALSE				0.545915	0.961951	0.961951	chr8:10961481-12010057:.
chr8:11488135:A>G		rs1600252	8	11345644	11488135	A	G	ENSG00000079459	FDFT1	protein_coding	11795572	11839395	+	307437			rna_seq	GeneMaskActiveScorer(requested_output=RNA_SEQ)	UBERON:0000995 total RNA-seq	+	total RNA-seq	UBERON:0000995	uterus	tissue	adult	encode	paired	FALSE				0.546631	0.961951	0.961951	chr8:10963847-12012423:.
chr6:29849746:C>G		rs28764750	6	29817523	29849746	C	G	ENSG00000204619	PPP1R11	protein_coding	30066708	30070333	+	216962			rna_seq	GeneMaskActiveScorer(requested_output=RNA_SEQ)	UBERON:0000995 gtex Uterus polyA plus RNA-seq	.	polyA plus RNA-seq	UBERON:0000995	uterus	tissue	adult	gtex	paired	FALSE			Uterus	1.87944	0.961951	0.961951	chr6:29325458-30374034:.
chr1:115282037:T>C		rs6678944	1	115824658	115282037	T	C	ENSG00000134198	TSPAN2	protein_coding	115048010	115089503	-	192534			rna_seq	GeneMaskActiveScorer(requested_output=RNA_SEQ)	UBERON:0000995 total RNA-seq	-	total RNA-seq	UBERON:0000995	uterus	tissue	adult	encode	paired	FALSE				0.681135	0.961951	0.961951	chr1:114757749-115806325:.
chr3:50037340:A>G		rs4688753	3	50074773	50037340	A	G	ENSG00000126062	TMEM115	protein_coding	50354749	50359521	-	317409			rna_seq	GeneMaskActiveScorer(requested_output=RNA_SEQ)	UBERON:0000995 total RNA-seq	-	total RNA-seq	UBERON:0000995	uterus	tissue	adult	encode	paired	FALSE				0.675906	0.961951	0.961951	chr3:49513052-50561628:.
chr19:45837910:T>C		rs28433213	19	46341168	45837910	T	C	ENSG00000125753	VASP	protein_coding	45506578	45526989	+	310921			rna_seq	GeneMaskActiveScorer(requested_output=RNA_SEQ)	UBERON:0000995 gtex Uterus polyA plus RNA-seq	.	polyA plus RNA-seq	UBERON:0000995	uterus	tissue	adult	gtex	paired	FALSE			Uterus	1.85676	0.961951	0.961951	chr19:45313622-46362198:.
chr3:49111457:T>C		rs4292260	3	49148890	49111457	T	C	ENSG00000010256	UQCRC1	protein_coding	48599001	48610976	-	500481			rna_seq	GeneMaskActiveScorer(requested_output=RNA_SEQ)	UBERON:0000995 total RNA-seq	-	total RNA-seq	UBERON:0000995	uterus	tissue	adult	encode	paired	FALSE				0.677116	0.961951	0.961951	chr3:48587169-49635745:.
chr8:11494752:T>G		rs13272061	8	11352261	11494752	T	G	ENSG00000079459	FDFT1	protein_coding	11795572	11839395	+	300820			rna_seq	GeneMaskActiveScorer(requested_output=RNA_SEQ)	UBERON:0000995 total RNA-seq	+	total RNA-seq	UBERON:0000995	uterus	tissue	adult	encode	paired	FALSE				0.546201	0.961951	0.961951	chr8:10970464-12019040:.
chrX:70916147:A>C		rs4313322	X	70135997	70916147	A	C	ENSG00000147133	TAF1	protein_coding	71366135	71532374	+	449988			rna_seq	GeneMaskActiveScorer(requested_output=RNA_SEQ)	UBERON:0000995 total RNA-seq	+	total RNA-seq	UBERON:0000995	uterus	tissue	adult	encode	paired	FALSE				0.555803	0.961951	0.961951	chrX:70391859-71440435:.
chr3:49371383:C>G		rs6796147	3	49408816	49371383	C	G	ENSG00000178149	DALRD3	protein_coding	49015487	49022293	-	349090			rna_seq	GeneMaskActiveScorer(requested_output=RNA_SEQ)	UBERON:0000995 gtex Uterus polyA plus RNA-seq	.	polyA plus RNA-seq	UBERON:0000995	uterus	tissue	adult	gtex	paired	FALSE			Uterus	1.86423	0.961951	0.961951	chr3:48847095-49895671:.
chr2:26959292:A>G		rs4665365	2	27182160	26959292	A	G	ENSG00000119777	TMEM214	protein_coding	27032909	27041694	+	73617			rna_seq	GeneMaskActiveScorer(requested_output=RNA_SEQ)	UBERON:0000995 gtex Uterus polyA plus RNA-seq	.	polyA plus RNA-seq	UBERON:0000995	uterus	tissue	adult	gtex	paired	FALSE			Uterus	1.85594	0.961951	0.961951	chr2:26435004-27483580:.
chr10:88461804:A>C		rs7904229	10	90221561	88461804	A	C	ENSG00000171862	PTEN	protein_coding	87862637	87971930	+	489874			rna_seq	GeneMaskActiveScorer(requested_output=RNA_SEQ)	UBERON:0000995 total RNA-seq	+	total RNA-seq	UBERON:0000995	uterus	tissue	adult	encode	paired	FALSE				0.548519	0.961951	0.961951	chr10:87937516-88986092:.
chr6:29874796:T>C		rs72838635	6	29842573	29874796	T	C	ENSG00000204619	PPP1R11	protein_coding	30066708	30070333	+	191912			rna_seq	GeneMaskActiveScorer(requested_output=RNA_SEQ)	UBERON:0000995 gtex Uterus polyA plus RNA-seq	.	polyA plus RNA-seq	UBERON:0000995	uterus	tissue	adult	gtex	paired	FALSE			Uterus	1.86152	0.961951	0.961951	chr6:29350508-30399084:.
chr2:27092196:A>G		rs6754371	2	27315064	27092196	A	G	ENSG00000119777	TMEM214	protein_coding	27032909	27041694	+	50502			rna_seq	GeneMaskActiveScorer(requested_output=RNA_SEQ)	UBERON:0000995 gtex Uterus polyA plus RNA-seq	.	polyA plus RNA-seq	UBERON:0000995	uterus	tissue	adult	gtex	paired	FALSE			Uterus	1.86055	0.961951	0.961951	chr2:26567908-27616484:.
chr3:49953627:T>C		rs71326904	3	49991060	49953627	T	C	ENSG00000126062	TMEM115	protein_coding	50354749	50359521	-	401122			rna_seq	GeneMaskActiveScorer(requested_output=RNA_SEQ)	UBERON:0000995 total RNA-seq	-	total RNA-seq	UBERON:0000995	uterus	tissue	adult	encode	paired	FALSE				0.682107	0.961951	0.961951	chr3:49429339-50477915:.
chr3:49471543:T>C		rs7613491	3	49508976	49471543	T	C	ENSG00000178149	DALRD3	protein_coding	49015487	49022293	-	449250			rna_seq	GeneMaskActiveScorer(requested_output=RNA_SEQ)	UBERON:0000995 gtex Uterus polyA plus RNA-seq	.	polyA plus RNA-seq	UBERON:0000995	uterus	tissue	adult	gtex	paired	FALSE			Uterus	1.8587	0.961951	0.961951	chr3:48947255-49995831:.
chr3:49364704:T>C		rs11130190	3	49402137	49364704	T	C	ENSG00000173402	DAG1	protein_coding	49468712	49535618	+	104008			rna_seq	GeneMaskActiveScorer(requested_output=RNA_SEQ)	UBERON:0000995 total RNA-seq	+	total RNA-seq	UBERON:0000995	uterus	tissue	adult	encode	paired	FALSE				0.548059	0.961951	0.961951	chr3:48840416-49888992:.
chr12:57030148:A>C		rs56270558	12	57423932	57030148	A	C	ENSG00000166987	MBD6	protein_coding	57520709	57530148	+	490561			rna_seq	GeneMaskActiveScorer(requested_output=RNA_SEQ)	UBERON:0000995 gtex Uterus polyA plus RNA-seq	.	polyA plus RNA-seq	UBERON:0000995	uterus	tissue	adult	gtex	paired	FALSE			Uterus	1.85946	0.961951	0.961951	chr12:56505860-57554436:.
chr6:29818007:A>G		rs17185412	6	29785784	29818007	A	G	ENSG00000204619	PPP1R11	protein_coding	30066708	30070333	+	248701			rna_seq	GeneMaskActiveScorer(requested_output=RNA_SEQ)	UBERON:0000995 gtex Uterus polyA plus RNA-seq	.	polyA plus RNA-seq	UBERON:0000995	uterus	tissue	adult	gtex	paired	FALSE			Uterus	1.8732	0.961951	0.961951	chr6:29293719-30342295:.
chr17:20342712:C>G		rs12150148	17	20246025	20342712	C	G	ENSG00000083290	ULK2	protein_coding	19770828	19867936	-	474776			rna_seq	GeneMaskActiveScorer(requested_output=RNA_SEQ)	UBERON:0000995 total RNA-seq	-	total RNA-seq	UBERON:0000995	uterus	tissue	adult	encode	paired	FALSE				0.682603	0.961951	0.961951	chr17:19818424-20867000:.
chr6:151441034:T>C		rs3800275	6	151762169	151441034	T	C	ENSG00000219747	RPL32P16	processed_pseudogene	151099528	151099933	+	341101			rna_seq	GeneMaskActiveScorer(requested_output=RNA_SEQ)	UBERON:0000995 gtex Uterus polyA plus RNA-seq	.	polyA plus RNA-seq	UBERON:0000995	uterus	tissue	adult	gtex	paired	FALSE			Uterus	1.8819	0.961951	0.961951	chr6:150916746-151965322:.
chr19:17261390:T>C		rs58925582	19	17372199	17261390	T	C	ENSG00000130309	COLGALT1	protein_coding	17555648	17583162	+	294258			rna_seq	GeneMaskActiveScorer(requested_output=RNA_SEQ)	UBERON:0000995 total RNA-seq	+	total RNA-seq	UBERON:0000995	uterus	tissue	adult	encode	paired	FALSE				0.553613	0.961951	0.961951	chr19:16737102-17785678:.
chr17:48063930:A>G		rs11870317	17	46141292	48063930	A	G	ENSG00000005243	COPZ2	protein_coding	48026166	48038030	-	25900			rna_seq	GeneMaskActiveScorer(requested_output=RNA_SEQ)	UBERON:0000995 gtex Uterus polyA plus RNA-seq	.	polyA plus RNA-seq	UBERON:0000995	uterus	tissue	adult	gtex	paired	FALSE			Uterus	1.86154	0.961951	0.961951	chr17:47539642-48588218:.
chr8:11544838:A>G		rs6601599	8	11402347	11544838	A	G	ENSG00000079459	FDFT1	protein_coding	11795572	11839395	+	250734			rna_seq	GeneMaskActiveScorer(requested_output=RNA_SEQ)	UBERON:0000995 total RNA-seq	+	total RNA-seq	UBERON:0000995	uterus	tissue	adult	encode	paired	FALSE				0.552081	0.961951	0.961951	chr8:11020550-12069126:.
chr6:29847859:T>C		rs80097577	6	29815636	29847859	T	C	ENSG00000204619	PPP1R11	protein_coding	30066708	30070333	+	218849			rna_seq	GeneMaskActiveScorer(requested_output=RNA_SEQ)	UBERON:0000995 gtex Uterus polyA plus RNA-seq	.	polyA plus RNA-seq	UBERON:0000995	uterus	tissue	adult	gtex	paired	FALSE			Uterus	1.86608	0.961951	0.961951	chr6:29323571-30372147:.
chrX:70860445:A>G		rs6625698	X	70080295	70860445	A	G	ENSG00000147133	TAF1	protein_coding	71366135	71532374	+	505690			rna_seq	GeneMaskActiveScorer(requested_output=RNA_SEQ)	UBERON:0000995 total RNA-seq	+	total RNA-seq	UBERON:0000995	uterus	tissue	adult	encode	paired	FALSE				0.556378	0.961951	0.961951	chrX:70336157-71384733:.
chr12:15370433:A>T		rs55867853	12	15523367	15370433	A	T	ENSG00000151491	EPS8	protein_coding	15620133	15882329	-	249700			rna_seq	GeneMaskActiveScorer(requested_output=RNA_SEQ)	UBERON:0000995 total RNA-seq	-	total RNA-seq	UBERON:0000995	uterus	tissue	adult	encode	paired	FALSE				0.681945	0.961951	0.961951	chr12:14846145-15894721:.
chr8:11558919:T>C		rs6988443	8	11416428	11558919	T	C	ENSG00000079459	FDFT1	protein_coding	11795572	11839395	+	236653			rna_seq	GeneMaskActiveScorer(requested_output=RNA_SEQ)	UBERON:0000995 total RNA-seq	+	total RNA-seq	UBERON:0000995	uterus	tissue	adult	encode	paired	FALSE				0.547425	0.961951	0.961951	chr8:11034631-12083207:.
chr17:48268563:T>C		rs2938475	17	46345925	48268563	T	C	ENSG00000005243	COPZ2	protein_coding	48026166	48038030	-	230533			rna_seq	GeneMaskActiveScorer(requested_output=RNA_SEQ)	UBERON:0000995 gtex Uterus polyA plus RNA-seq	.	polyA plus RNA-seq	UBERON:0000995	uterus	tissue	adult	gtex	paired	FALSE			Uterus	1.85769	0.961951	0.961951	chr17:47744275-48792851:.
chr1:172148540:A>G		rs10911111	1	172117680	172148540	A	G	ENSG00000094975	SUCO	protein_coding	172532348	172611833	+	383808			rna_seq	GeneMaskActiveScorer(requested_output=RNA_SEQ)	UBERON:0000995 total RNA-seq	+	total RNA-seq	UBERON:0000995	uterus	tissue	adult	encode	paired	FALSE				0.547377	0.961951	0.961951	chr1:171624252-172672828:.
chr17:48184413:A>G		rs5016303	17	46261775	48184413	A	G	ENSG00000005243	COPZ2	protein_coding	48026166	48038030	-	146383			rna_seq	GeneMaskActiveScorer(requested_output=RNA_SEQ)	UBERON:0000995 gtex Uterus polyA plus RNA-seq	.	polyA plus RNA-seq	UBERON:0000995	uterus	tissue	adult	gtex	paired	FALSE			Uterus	1.8809	0.961951	0.961951	chr17:47660125-48708701:.
chr3:49355976:T>C		rs6790105	3	49393409	49355976	T	C	ENSG00000178149	DALRD3	protein_coding	49015487	49022293	-	333683			rna_seq	GeneMaskActiveScorer(requested_output=RNA_SEQ)	UBERON:0000995 gtex Uterus polyA plus RNA-seq	.	polyA plus RNA-seq	UBERON:0000995	uterus	tissue	adult	gtex	paired	FALSE			Uterus	1.87452	0.961951	0.961951	chr3:48831688-49880264:.
chr2:202384234:A>G		rs72925038	2	203248957	202384234	A	G	ENSG00000155760	FZD7	protein_coding	202033854	202038441	+	345793			rna_seq	GeneMaskActiveScorer(requested_output=RNA_SEQ)	UBERON:0000995 total RNA-seq	+	total RNA-seq	UBERON:0000995	uterus	tissue	adult	encode	paired	FALSE				0.551621	0.961951	0.961951	chr2:201859946-202908522:.
chr6:151488158:A>G		rs7749521	6	151809293	151488158	A	G	ENSG00000219747	RPL32P16	processed_pseudogene	151099528	151099933	+	388225			rna_seq	GeneMaskActiveScorer(requested_output=RNA_SEQ)	UBERON:0000995 gtex Uterus polyA plus RNA-seq	.	polyA plus RNA-seq	UBERON:0000995	uterus	tissue	adult	gtex	paired	FALSE			Uterus	1.86639	0.961951	0.961951	chr6:150963870-152012446:.
chr3:49247080:A>G		rs12637346	3	49284513	49247080	A	G	ENSG00000173402	DAG1	protein_coding	49468712	49535618	+	221632			rna_seq	GeneMaskActiveScorer(requested_output=RNA_SEQ)	UBERON:0000995 total RNA-seq	+	total RNA-seq	UBERON:0000995	uterus	tissue	adult	encode	paired	FALSE				0.551199	0.961951	0.961951	chr3:48722792-49771368:.
chr6:170047805:T>G		rs4710796	6	170363029	170047805	T	G	ENSG00000130024	PHF10	protein_coding	169703901	169725566	-	322239			rna_seq	GeneMaskActiveScorer(requested_output=RNA_SEQ)	UBERON:0000995 total RNA-seq	-	total RNA-seq	UBERON:0000995	uterus	tissue	adult	encode	paired	FALSE				0.675221	0.961951	0.961951	chr6:169523517-170572093:.
chr6:29861476:T>C		rs73745901	6	29829253	29861476	T	C	ENSG00000204619	PPP1R11	protein_coding	30066708	30070333	+	205232			rna_seq	GeneMaskActiveScorer(requested_output=RNA_SEQ)	UBERON:0000995 gtex Uterus polyA plus RNA-seq	.	polyA plus RNA-seq	UBERON:0000995	uterus	tissue	adult	gtex	paired	FALSE			Uterus	1.85996	0.961951	0.961951	chr6:29337188-30385764:.
chr6:29862774:A>G		rs72845994	6	29830551	29862774	A	G	ENSG00000204619	PPP1R11	protein_coding	30066708	30070333	+	203934			rna_seq	GeneMaskActiveScorer(requested_output=RNA_SEQ)	UBERON:0000995 gtex Uterus polyA plus RNA-seq	.	polyA plus RNA-seq	UBERON:0000995	uterus	tissue	adult	gtex	paired	FALSE			Uterus	1.88059	0.961951	0.961951	chr6:29338486-30387062:.
chr3:49317941:T>G		rs9860285	3	49355374	49317941	T	G	ENSG00000178149	DALRD3	protein_coding	49015487	49022293	-	295648			rna_seq	GeneMaskActiveScorer(requested_output=RNA_SEQ)	UBERON:0000995 gtex Uterus polyA plus RNA-seq	.	polyA plus RNA-seq	UBERON:0000995	uterus	tissue	adult	gtex	paired	FALSE			Uterus	1.88168	0.961951	0.961951	chr3:48793653-49842229:.
chr3:49984859:A>G		rs4688690	3	50022292	49984859	A	G	ENSG00000126062	TMEM115	protein_coding	50354749	50359521	-	369890			rna_seq	GeneMaskActiveScorer(requested_output=RNA_SEQ)	UBERON:0000995 total RNA-seq	-	total RNA-seq	UBERON:0000995	uterus	tissue	adult	encode	paired	FALSE				0.677914	0.961951	0.961951	chr3:49460571-50509147:.
chr17:48324038:T>C		rs7214589	17	46401400	48324038	T	C	ENSG00000005243	COPZ2	protein_coding	48026166	48038030	-	286008			rna_seq	GeneMaskActiveScorer(requested_output=RNA_SEQ)	UBERON:0000995 gtex Uterus polyA plus RNA-seq	.	polyA plus RNA-seq	UBERON:0000995	uterus	tissue	adult	gtex	paired	FALSE			Uterus	1.866	0.961951	0.961951	chr17:47799750-48848326:.
chr17:48474867:T>C		rs12945803	17	46552229	48474867	T	C	ENSG00000005243	COPZ2	protein_coding	48026166	48038030	-	436837			rna_seq	GeneMaskActiveScorer(requested_output=RNA_SEQ)	UBERON:0000995 gtex Uterus polyA plus RNA-seq	.	polyA plus RNA-seq	UBERON:0000995	uterus	tissue	adult	gtex	paired	FALSE			Uterus	1.85611	0.961951	0.961951	chr17:47950579-48999155:.
chr3:49883138:T>C		rs9843653	3	49920571	49883138	T	C	ENSG00000126062	TMEM115	protein_coding	50354749	50359521	-	471611			rna_seq	GeneMaskActiveScorer(requested_output=RNA_SEQ)	UBERON:0000995 total RNA-seq	-	total RNA-seq	UBERON:0000995	uterus	tissue	adult	encode	paired	FALSE				0.682365	0.961951	0.961951	chr3:49358850-50407426:.
chr6:29866996:T>C		rs72848632	6	29834773	29866996	T	C	ENSG00000204619	PPP1R11	protein_coding	30066708	30070333	+	199712			rna_seq	GeneMaskActiveScorer(requested_output=RNA_SEQ)	UBERON:0000995 gtex Uterus polyA plus RNA-seq	.	polyA plus RNA-seq	UBERON:0000995	uterus	tissue	adult	gtex	paired	FALSE			Uterus	1.88054	0.961951	0.961951	chr6:29342708-30391284:.
chr6:31355288:C>G		rs17881225	6	31323065	31355288	C	G	ENSG00000204392	LSM2	protein_coding	31797395	31806966	-	442107			rna_seq	GeneMaskActiveScorer(requested_output=RNA_SEQ)	UBERON:0000995 gtex Uterus polyA plus RNA-seq	.	polyA plus RNA-seq	UBERON:0000995	uterus	tissue	adult	gtex	paired	FALSE			Uterus	1.86096	0.961951	0.961951	chr6:30831000-31879576:.
chr6:31272935:A>C		rs2249741	6	31240712	31272935	A	C	ENSG00000204422	ENSG00000204422	lncRNA	31686961	31714072	-	414026			rna_seq	GeneMaskActiveScorer(requested_output=RNA_SEQ)	UBERON:0000995 gtex Uterus polyA plus RNA-seq	.	polyA plus RNA-seq	UBERON:0000995	uterus	tissue	adult	gtex	paired	FALSE			Uterus	1.87637	0.961951	0.961951	chr6:30748647-31797223:.
chr12:15363011:T>C		rs10846167	12	15515945	15363011	T	C	ENSG00000151491	EPS8	protein_coding	15620133	15882329	-	257122			rna_seq	GeneMaskActiveScorer(requested_output=RNA_SEQ)	UBERON:0000995 total RNA-seq	-	total RNA-seq	UBERON:0000995	uterus	tissue	adult	encode	paired	FALSE				0.677244	0.961951	0.961951	chr12:14838723-15887299:.
chr1:172298095:A>T		rs2586410	1	172267235	172298095	A	T	ENSG00000094975	SUCO	protein_coding	172532348	172611833	+	234253			rna_seq	GeneMaskActiveScorer(requested_output=RNA_SEQ)	UBERON:0000995 total RNA-seq	+	total RNA-seq	UBERON:0000995	uterus	tissue	adult	encode	paired	FALSE				0.546346	0.961951	0.961951	chr1:171773807-172822383:.
chr3:49143785:A>G		rs4955410	3	49181218	49143785	A	G	ENSG00000178149	DALRD3	protein_coding	49015487	49022293	-	121492			rna_seq	GeneMaskActiveScorer(requested_output=RNA_SEQ)	UBERON:0000995 gtex Uterus polyA plus RNA-seq	.	polyA plus RNA-seq	UBERON:0000995	uterus	tissue	adult	gtex	paired	FALSE			Uterus	1.87751	0.961951	0.961951	chr3:48619497-49668073:.
chr8:99668282:T>G		rs1788152	8	100680510	99668282	T	G	ENSG00000147669	POLR2K	protein_coding	100150622	100154003	+	482340			rna_seq	GeneMaskActiveScorer(requested_output=RNA_SEQ)	UBERON:0000995 total RNA-seq	+	total RNA-seq	UBERON:0000995	uterus	tissue	adult	encode	paired	FALSE				0.550909	0.961951	0.961951	chr8:99143994-100192570:.
chr8:11532275:A>G		rs10903339	8	11389784	11532275	A	G	ENSG00000079459	FDFT1	protein_coding	11795572	11839395	+	263297			rna_seq	GeneMaskActiveScorer(requested_output=RNA_SEQ)	UBERON:0000995 total RNA-seq	+	total RNA-seq	UBERON:0000995	uterus	tissue	adult	encode	paired	FALSE				0.552061	0.961951	0.961951	chr8:11007987-12056563:.
chr17:4178680:A>G		rs2278524	17	4081975	4178680	A	G	ENSG00000127774	EMC6	protein_coding	3668811	3669668	+	509012			rna_seq	GeneMaskActiveScorer(requested_output=RNA_SEQ)	UBERON:0000995 total RNA-seq	+	total RNA-seq	UBERON:0000995	uterus	tissue	adult	encode	paired	FALSE				0.555189	0.961951	0.961951	chr17:3654392-4702968:.
chr17:48113731:A>G		rs112903989	17	46191093	48113731	A	G	ENSG00000005243	COPZ2	protein_coding	48026166	48038030	-	75701			rna_seq	GeneMaskActiveScorer(requested_output=RNA_SEQ)	UBERON:0000995 gtex Uterus polyA plus RNA-seq	.	polyA plus RNA-seq	UBERON:0000995	uterus	tissue	adult	gtex	paired	FALSE			Uterus	1.87683	0.961951	0.961951	chr17:47589443-48638019:.
chr12:15258613:A>G		rs73055254	12	15411547	15258613	A	G	ENSG00000197837	H4C16	protein_coding	14767998	14771131	-	487482			rna_seq	GeneMaskActiveScorer(requested_output=RNA_SEQ)	UBERON:0000995 total RNA-seq	-	total RNA-seq	UBERON:0000995	uterus	tissue	adult	encode	paired	FALSE				0.679135	0.961951	0.961951	chr12:14734325-15782901:.
chr3:50064204:T>C		rs138916547	3	50101637	50064204	T	C	ENSG00000126062	TMEM115	protein_coding	50354749	50359521	-	290545			rna_seq	GeneMaskActiveScorer(requested_output=RNA_SEQ)	UBERON:0000995 total RNA-seq	-	total RNA-seq	UBERON:0000995	uterus	tissue	adult	encode	paired	FALSE				0.676963	0.961951	0.961951	chr3:49539916-50588492:.
chr8:99466524:T>C		rs3105203	8	100478752	99466524	T	C	ENSG00000164919	COX6C	protein_coding	99873199	99893707	-	406675			rna_seq	GeneMaskActiveScorer(requested_output=RNA_SEQ)	UBERON:0000995 total RNA-seq	-	total RNA-seq	UBERON:0000995	uterus	tissue	adult	encode	paired	FALSE				0.682675	0.961951	0.961951	chr8:98942236-99990812:.
chr1:172143814:T>C		rs2819530	1	172112954	172143814	T	C	ENSG00000094975	SUCO	protein_coding	172532348	172611833	+	388534			rna_seq	GeneMaskActiveScorer(requested_output=RNA_SEQ)	UBERON:0000995 total RNA-seq	+	total RNA-seq	UBERON:0000995	uterus	tissue	adult	encode	paired	FALSE				0.552256	0.961951	0.961951	chr1:171619526-172668102:.
chr15:40041590:A>G		rs2412474	15	40333791	40041590	A	G	ENSG00000259330	INAFM2	protein_coding	40323691	40326715	+	282101			rna_seq	GeneMaskActiveScorer(requested_output=RNA_SEQ)	UBERON:0000995 total RNA-seq	+	total RNA-seq	UBERON:0000995	uterus	tissue	adult	encode	paired	FALSE				0.547607	0.961951	0.961951	chr15:39517302-40565878:.
chr3:50171616:A>G		rs2624835	3	50209049	50171616	A	G	ENSG00000126062	TMEM115	protein_coding	50354749	50359521	-	183133			rna_seq	GeneMaskActiveScorer(requested_output=RNA_SEQ)	UBERON:0000995 total RNA-seq	-	total RNA-seq	UBERON:0000995	uterus	tissue	adult	encode	paired	FALSE				0.681672	0.961951	0.961951	chr3:49647328-50695904:.
chr6:29818775:A>G		rs7743930	6	29786552	29818775	A	G	ENSG00000204619	PPP1R11	protein_coding	30066708	30070333	+	247933			rna_seq	GeneMaskActiveScorer(requested_output=RNA_SEQ)	UBERON:0000995 gtex Uterus polyA plus RNA-seq	.	polyA plus RNA-seq	UBERON:0000995	uterus	tissue	adult	gtex	paired	FALSE			Uterus	1.87339	0.961951	0.961951	chr6:29294487-30343063:.
chr12:57032181:T>C		rs1552245	12	57425965	57032181	T	C	ENSG00000166987	MBD6	protein_coding	57520709	57530148	+	488528			rna_seq	GeneMaskActiveScorer(requested_output=RNA_SEQ)	UBERON:0000995 gtex Uterus polyA plus RNA-seq	.	polyA plus RNA-seq	UBERON:0000995	uterus	tissue	adult	gtex	paired	FALSE			Uterus	1.86668	0.961951	0.961951	chr12:56507893-57556469:.
chr8:99743574:A>G		rs12680257	8	100755802	99743574	A	G	ENSG00000147669	POLR2K	protein_coding	100150622	100154003	+	407048			rna_seq	GeneMaskActiveScorer(requested_output=RNA_SEQ)	UBERON:0000995 total RNA-seq	+	total RNA-seq	UBERON:0000995	uterus	tissue	adult	encode	paired	FALSE				0.547336	0.961951	0.961951	chr8:99219286-100267862:.
chr3:49145499:A>G		rs12487580	3	49182932	49145499	A	G	ENSG00000178149	DALRD3	protein_coding	49015487	49022293	-	123206			rna_seq	GeneMaskActiveScorer(requested_output=RNA_SEQ)	UBERON:0000995 gtex Uterus polyA plus RNA-seq	.	polyA plus RNA-seq	UBERON:0000995	uterus	tissue	adult	gtex	paired	FALSE			Uterus	1.87555	0.961951	0.961951	chr3:48621211-49669787:.
chr3:49393450:A>G		rs62259944	3	49430883	49393450	A	G	ENSG00000178149	DALRD3	protein_coding	49015487	49022293	-	371157			rna_seq	GeneMaskActiveScorer(requested_output=RNA_SEQ)	UBERON:0000995 gtex Uterus polyA plus RNA-seq	.	polyA plus RNA-seq	UBERON:0000995	uterus	tissue	adult	gtex	paired	FALSE			Uterus	1.85782	0.961951	0.961951	chr3:48869162-49917738:.
chr3:49478917:A>G		rs9809237	3	49516350	49478917	A	G	ENSG00000177479	ARIH2	protein_coding	48918820	48986382	+	492535			rna_seq	GeneMaskActiveScorer(requested_output=RNA_SEQ)	UBERON:0000995 total RNA-seq	+	total RNA-seq	UBERON:0000995	uterus	tissue	adult	encode	paired	FALSE				0.556167	0.961951	0.961951	chr3:48954629-50003205:.
chr3:49950042:T>C		rs7615318	3	49987475	49950042	T	C	ENSG00000173402	DAG1	protein_coding	49468712	49535618	+	414424			rna_seq	GeneMaskActiveScorer(requested_output=RNA_SEQ)	UBERON:0000995 total RNA-seq	+	total RNA-seq	UBERON:0000995	uterus	tissue	adult	encode	paired	FALSE				0.552896	0.961951	0.961951	chr3:49425754-50474330:.
chr8:11454320:C>G		rs4841541	8	11311829	11454320	C	G	ENSG00000079459	FDFT1	protein_coding	11795572	11839395	+	341252			rna_seq	GeneMaskActiveScorer(requested_output=RNA_SEQ)	UBERON:0000995 total RNA-seq	+	total RNA-seq	UBERON:0000995	uterus	tissue	adult	encode	paired	FALSE				0.548918	0.961951	0.961951	chr8:10930032-11978608:.
chr3:49999690:C>G		rs3774733	3	50037123	49999690	C	G	ENSG00000126062	TMEM115	protein_coding	50354749	50359521	-	355059			rna_seq	GeneMaskActiveScorer(requested_output=RNA_SEQ)	UBERON:0000995 total RNA-seq	-	total RNA-seq	UBERON:0000995	uterus	tissue	adult	encode	paired	FALSE				0.68262	0.961951	0.961951	chr3:49475402-50523978:.
chr6:151416996:A>G		rs3778608	6	151738131	151416996	A	G	ENSG00000219747	RPL32P16	processed_pseudogene	151099528	151099933	+	317063			rna_seq	GeneMaskActiveScorer(requested_output=RNA_SEQ)	UBERON:0000995 gtex Uterus polyA plus RNA-seq	.	polyA plus RNA-seq	UBERON:0000995	uterus	tissue	adult	gtex	paired	FALSE			Uterus	1.86857	0.961951	0.961951	chr6:150892708-151941284:.
chr17:4104020:A>G		rs6502770	17	4007314	4104020	A	G	ENSG00000127774	EMC6	protein_coding	3668811	3669668	+	434352			rna_seq	GeneMaskActiveScorer(requested_output=RNA_SEQ)	UBERON:0000995 total RNA-seq	+	total RNA-seq	UBERON:0000995	uterus	tissue	adult	encode	paired	FALSE				0.553392	0.961951	0.961951	chr17:3579732-4628308:.
chr3:49608025:A>G		rs12637313	3	49645458	49608025	A	G	ENSG00000173402	DAG1	protein_coding	49468712	49535618	+	72407			rna_seq	GeneMaskActiveScorer(requested_output=RNA_SEQ)	UBERON:0000995 total RNA-seq	+	total RNA-seq	UBERON:0000995	uterus	tissue	adult	encode	paired	FALSE				0.551377	0.961951	0.961951	chr3:49083737-50132313:.
chr8:11558063:A>G		rs4841557	8	11415572	11558063	A	G	ENSG00000079459	FDFT1	protein_coding	11795572	11839395	+	237509			rna_seq	GeneMaskActiveScorer(requested_output=RNA_SEQ)	UBERON:0000995 total RNA-seq	+	total RNA-seq	UBERON:0000995	uterus	tissue	adult	encode	paired	FALSE				0.555502	0.961951	0.961951	chr8:11033775-12082351:.
chr12:102215140:T>C		rs11111211	12	102608918	102215140	T	C	ENSG00000281344	HELLPAR	lncRNA	102197584	102402596	+	0			rna_seq	PolyadenylationScorer()	UBERON:0000995 gtex Uterus polyA plus RNA-seq	.	polyA plus RNA-seq	UBERON:0000995	uterus	tissue	adult	gtex	paired	FALSE			Uterus	0.00989699	0.961951	0.961951	chr12:101690852-102739428:.
chr12:57068242:T>C		rs7298475	12	57462025	57068242	T	C	ENSG00000166987	MBD6	protein_coding	57520709	57530148	+	452467			rna_seq	GeneMaskActiveScorer(requested_output=RNA_SEQ)	UBERON:0000995 gtex Uterus polyA plus RNA-seq	.	polyA plus RNA-seq	UBERON:0000995	uterus	tissue	adult	gtex	paired	FALSE			Uterus	1.86309	0.961951	0.961951	chr12:56543954-57592530:.
chr3:49473498:A>G		rs7647973	3	49510931	49473498	A	G	ENSG00000173402	DAG1	protein_coding	49468712	49535618	+	0			rna_seq	GeneMaskActiveScorer(requested_output=RNA_SEQ)	UBERON:0000995 total RNA-seq	+	total RNA-seq	UBERON:0000995	uterus	tissue	adult	encode	paired	FALSE				0.549137	0.961951	0.961951	chr3:48949210-49997786:.
chr15:40041268:A>G		rs75509561	15	40333469	40041268	A	G	ENSG00000252714	RNA5SP392	rRNA_pseudogene	40331536	40331648	-	290268			rna_seq	GeneMaskActiveScorer(requested_output=RNA_SEQ)	UBERON:0000995 gtex Uterus polyA plus RNA-seq	.	polyA plus RNA-seq	UBERON:0000995	uterus	tissue	adult	gtex	paired	FALSE			Uterus	1.87012	0.961951	0.961951	chr15:39516980-40565556:.
chr3:49810209:A>G		rs1799844	3	49847642	49810209	A	G	ENSG00000173402	DAG1	protein_coding	49468712	49535618	+	274591			rna_seq	GeneMaskActiveScorer(requested_output=RNA_SEQ)	UBERON:0000995 total RNA-seq	+	total RNA-seq	UBERON:0000995	uterus	tissue	adult	encode	paired	FALSE				0.547821	0.961951	0.961951	chr3:49285921-50334497:.
chr6:34223754:T>C		rs116836493	6	34191531	34223754	T	C	ENSG00000272325	NUDT3	protein_coding	34279678	34392669	-	55924			rna_seq	GeneMaskActiveScorer(requested_output=RNA_SEQ)	UBERON:0000995 total RNA-seq	-	total RNA-seq	UBERON:0000995	uterus	tissue	adult	encode	paired	FALSE				0.678917	0.961951	0.961951	chr6:33699466-34748042:.
chr17:48213942:A>G		rs7225140	17	46291304	48213942	A	G	ENSG00000005243	COPZ2	protein_coding	48026166	48038030	-	175912			rna_seq	GeneMaskActiveScorer(requested_output=RNA_SEQ)	UBERON:0000995 gtex Uterus polyA plus RNA-seq	.	polyA plus RNA-seq	UBERON:0000995	uterus	tissue	adult	gtex	paired	FALSE			Uterus	1.87842	0.961951	0.961951	chr17:47689654-48738230:.
chr3:50069786:T>C		rs2624822	3	50107219	50069786	T	C	ENSG00000182179	UBA7	protein_coding	49805208	49813953	-	255833			rna_seq	GeneMaskActiveScorer(requested_output=RNA_SEQ)	UBERON:0000995 gtex Uterus polyA plus RNA-seq	.	polyA plus RNA-seq	UBERON:0000995	uterus	tissue	adult	gtex	paired	FALSE			Uterus	1.88019	0.961951	0.961951	chr3:49545498-50594074:.
chr3:49473498:A>G		rs7647973	3	49510931	49473498	A	G	ENSG00000178149	DALRD3	protein_coding	49015487	49022293	-	451205			rna_seq	GeneMaskActiveScorer(requested_output=RNA_SEQ)	UBERON:0000995 gtex Uterus polyA plus RNA-seq	.	polyA plus RNA-seq	UBERON:0000995	uterus	tissue	adult	gtex	paired	FALSE			Uterus	1.87362	0.961951	0.961951	chr3:48949210-49997786:.
chr22:40076395:A>G		rs6519216	22	40472399	40076395	A	G	ENSG00000100359	SGSM3	protein_coding	40370590	40410289	+	294195			rna_seq	GeneMaskActiveScorer(requested_output=RNA_SEQ)	UBERON:0000995 gtex Uterus polyA plus RNA-seq	.	polyA plus RNA-seq	UBERON:0000995	uterus	tissue	adult	gtex	paired	FALSE			Uterus	1.87114	0.961951	0.961951	chr22:39552107-40600683:.
chr3:49224874:A>G		rs7652746	3	49262307	49224874	A	G	ENSG00000178149	DALRD3	protein_coding	49015487	49022293	-	202581			rna_seq	GeneMaskActiveScorer(requested_output=RNA_SEQ)	UBERON:0000995 gtex Uterus polyA plus RNA-seq	.	polyA plus RNA-seq	UBERON:0000995	uterus	tissue	adult	gtex	paired	FALSE			Uterus	1.8645	0.961951	0.961951	chr3:48700586-49749162:.
chr3:49155783:T>C		rs4308307	3	49193216	49155783	T	C	ENSG00000178149	DALRD3	protein_coding	49015487	49022293	-	133490			rna_seq	GeneMaskActiveScorer(requested_output=RNA_SEQ)	UBERON:0000995 gtex Uterus polyA plus RNA-seq	.	polyA plus RNA-seq	UBERON:0000995	uterus	tissue	adult	gtex	paired	FALSE			Uterus	1.88053	0.961951	0.961951	chr3:48631495-49680071:.
chr3:49612440:A>G		rs62262671	3	49649873	49612440	A	G	ENSG00000173402	DAG1	protein_coding	49468712	49535618	+	76822			rna_seq	GeneMaskActiveScorer(requested_output=RNA_SEQ)	UBERON:0000995 total RNA-seq	+	total RNA-seq	UBERON:0000995	uterus	tissue	adult	encode	paired	FALSE				0.553142	0.961951	0.961951	chr3:49088152-50136728:.
chr12:14331237:A>G		rs2160726	12	14484171	14331237	A	G	ENSG00000246705	H2AJ	protein_coding	14774404	14778002	+	443167			rna_seq	GeneMaskActiveScorer(requested_output=RNA_SEQ)	UBERON:0000995 total RNA-seq	+	total RNA-seq	UBERON:0000995	uterus	tissue	adult	encode	paired	FALSE				0.552429	0.961951	0.961951	chr12:13806949-14855525:.
chr9:133278431:T>C		rs651007	9	136153875	133278431	T	C	ENSG00000285245	ENSG00000285245	protein_coding	133098120	133163914	-	114517			rna_seq	GeneMaskActiveScorer(requested_output=RNA_SEQ)	UBERON:0000995 gtex Uterus polyA plus RNA-seq	.	polyA plus RNA-seq	UBERON:0000995	uterus	tissue	adult	gtex	paired	FALSE			Uterus	1.88508	0.961951	0.961951	chr9:132754143-133802719:.
chr3:49787936:A>G		rs9851930	3	49825369	49787936	A	G	ENSG00000173402	DAG1	protein_coding	49468712	49535618	+	252318			rna_seq	GeneMaskActiveScorer(requested_output=RNA_SEQ)	UBERON:0000995 total RNA-seq	+	total RNA-seq	UBERON:0000995	uterus	tissue	adult	encode	paired	FALSE				0.551616	0.961951	0.961951	chr3:49263648-50312224:.
chr3:49863627:A>T		rs11130222	3	49901060	49863627	A	T	ENSG00000126062	TMEM115	protein_coding	50354749	50359521	-	491122			rna_seq	GeneMaskActiveScorer(requested_output=RNA_SEQ)	UBERON:0000995 total RNA-seq	-	total RNA-seq	UBERON:0000995	uterus	tissue	adult	encode	paired	FALSE				0.677713	0.961951	0.961951	chr3:49339339-50387915:.
chr19:17261390:T>C		rs58925582	19	17372199	17261390	T	C	ENSG00000105393	BABAM1	protein_coding	17267375	17281249	+	5985			rna_seq	GeneMaskActiveScorer(requested_output=RNA_SEQ)	UBERON:0000995 total RNA-seq	+	total RNA-seq	UBERON:0000995	uterus	tissue	adult	encode	paired	FALSE				0.550399	0.961951	0.961951	chr19:16737102-17785678:.
chr19:29606361:C>G		rs2303754	19	30097268	29606361	C	G	ENSG00000105176	URI1	protein_coding	29923643	30016612	+	317282			rna_seq	GeneMaskActiveScorer(requested_output=RNA_SEQ)	UBERON:0000995 total RNA-seq	+	total RNA-seq	UBERON:0000995	uterus	tissue	adult	encode	paired	FALSE				0.545995	0.961951	0.961951	chr19:29082073-30130649:.
chr3:49940636:T>C		rs6772095	3	49978069	49940636	T	C	ENSG00000173402	DAG1	protein_coding	49468712	49535618	+	405018			rna_seq	GeneMaskActiveScorer(requested_output=RNA_SEQ)	UBERON:0000995 total RNA-seq	+	total RNA-seq	UBERON:0000995	uterus	tissue	adult	encode	paired	FALSE				0.550617	0.961951	0.961951	chr3:49416348-50464924:.
chr10:74297747:T>C		rs7900243	10	76057505	74297747	T	C	ENSG00000214655	ZSWIM8	protein_coding	73785605	73801797	+	495950			rna_seq	GeneMaskActiveScorer(requested_output=RNA_SEQ)	UBERON:0000995 gtex Uterus polyA plus RNA-seq	.	polyA plus RNA-seq	UBERON:0000995	uterus	tissue	adult	gtex	paired	FALSE			Uterus	1.8758	0.961951	0.961951	chr10:73773459-74822035:.
chr1:172197070:C>G		rs4394690	1	172166210	172197070	C	G	ENSG00000094975	SUCO	protein_coding	172532348	172611833	+	335278			rna_seq	GeneMaskActiveScorer(requested_output=RNA_SEQ)	UBERON:0000995 total RNA-seq	+	total RNA-seq	UBERON:0000995	uterus	tissue	adult	encode	paired	FALSE				0.551189	0.961951	0.961951	chr1:171672782-172721358:.
chr10:21485957:A>T		rs35336290	10	21774886	21485957	A	T	ENSG00000136770	DNAJC1	protein_coding	21756547	22003769	-	270590			rna_seq	GeneMaskActiveScorer(requested_output=RNA_SEQ)	UBERON:0000995 total RNA-seq	-	total RNA-seq	UBERON:0000995	uterus	tissue	adult	encode	paired	FALSE				0.677201	0.961951	0.961951	chr10:20961669-22010245:.
chr1:172136117:T>C		rs17277015	1	172105257	172136117	T	C	ENSG00000094975	SUCO	protein_coding	172532348	172611833	+	396231			rna_seq	GeneMaskActiveScorer(requested_output=RNA_SEQ)	UBERON:0000995 total RNA-seq	+	total RNA-seq	UBERON:0000995	uterus	tissue	adult	encode	paired	FALSE				0.546639	0.961951	0.961951	chr1:171611829-172660405:.
chr3:49481118:A>G		rs7622786	3	49518551	49481118	A	G	ENSG00000178149	DALRD3	protein_coding	49015487	49022293	-	458825			rna_seq	GeneMaskActiveScorer(requested_output=RNA_SEQ)	UBERON:0000995 gtex Uterus polyA plus RNA-seq	.	polyA plus RNA-seq	UBERON:0000995	uterus	tissue	adult	gtex	paired	FALSE			Uterus	1.8614	0.961951	0.961951	chr3:48956830-50005406:.
chr7:25848314:A>G		rs10241634	7	25887934	25848314	A	G	ENSG00000122565	CBX3	protein_coding	26201161	26213607	+	352847			rna_seq	GeneMaskActiveScorer(requested_output=RNA_SEQ)	UBERON:0000995 total RNA-seq	+	total RNA-seq	UBERON:0000995	uterus	tissue	adult	encode	paired	FALSE				0.555243	0.961951	0.961951	chr7:25324026-26372602:.
chr3:49829151:T>G		rs35129566	3	49866584	49829151	T	G	ENSG00000173402	DAG1	protein_coding	49468712	49535618	+	293533			rna_seq	GeneMaskActiveScorer(requested_output=RNA_SEQ)	UBERON:0000995 total RNA-seq	+	total RNA-seq	UBERON:0000995	uterus	tissue	adult	encode	paired	FALSE				0.549448	0.961951	0.961951	chr3:49304863-50353439:.
chr6:29947661:T>C		rs72845121	6	29915438	29947661	T	C	ENSG00000204619	PPP1R11	protein_coding	30066708	30070333	+	119047			rna_seq	GeneMaskActiveScorer(requested_output=RNA_SEQ)	UBERON:0000995 gtex Uterus polyA plus RNA-seq	.	polyA plus RNA-seq	UBERON:0000995	uterus	tissue	adult	gtex	paired	FALSE			Uterus	1.86558	0.961951	0.961951	chr6:29423373-30471949:.
chr1:172218334:A>G		rs17277372	1	172187474	172218334	A	G	ENSG00000094975	SUCO	protein_coding	172532348	172611833	+	314014			rna_seq	GeneMaskActiveScorer(requested_output=RNA_SEQ)	UBERON:0000995 total RNA-seq	+	total RNA-seq	UBERON:0000995	uterus	tissue	adult	encode	paired	FALSE				0.553689	0.961951	0.961951	chr1:171694046-172742622:.
chr3:49953994:A>G		rs62262106	3	49991427	49953994	A	G	ENSG00000173402	DAG1	protein_coding	49468712	49535618	+	418376			rna_seq	GeneMaskActiveScorer(requested_output=RNA_SEQ)	UBERON:0000995 total RNA-seq	+	total RNA-seq	UBERON:0000995	uterus	tissue	adult	encode	paired	FALSE				0.550261	0.961951	0.961951	chr3:49429706-50478282:.
chr3:49853534:A>G		rs59357103	3	49890967	49853534	A	G	ENSG00000173402	DAG1	protein_coding	49468712	49535618	+	317916			rna_seq	GeneMaskActiveScorer(requested_output=RNA_SEQ)	UBERON:0000995 total RNA-seq	+	total RNA-seq	UBERON:0000995	uterus	tissue	adult	encode	paired	FALSE				0.554967	0.961951	0.961951	chr3:49329246-50377822:.
chr3:49960530:A>G		rs2624843	3	49997963	49960530	A	G	ENSG00000126062	TMEM115	protein_coding	50354749	50359521	-	394219			rna_seq	GeneMaskActiveScorer(requested_output=RNA_SEQ)	UBERON:0000995 total RNA-seq	-	total RNA-seq	UBERON:0000995	uterus	tissue	adult	encode	paired	FALSE				0.675691	0.961951	0.961951	chr3:49436242-50484818:.
chr6:29821221:A>G		rs34833819	6	29788998	29821221	A	G	ENSG00000204619	PPP1R11	protein_coding	30066708	30070333	+	245487			rna_seq	GeneMaskActiveScorer(requested_output=RNA_SEQ)	UBERON:0000995 gtex Uterus polyA plus RNA-seq	.	polyA plus RNA-seq	UBERON:0000995	uterus	tissue	adult	gtex	paired	FALSE			Uterus	1.86649	0.961951	0.961951	chr6:29296933-30345509:.
chr3:49186777:A>G		rs6446256	3	49224210	49186777	A	G	ENSG00000178149	DALRD3	protein_coding	49015487	49022293	-	164484			rna_seq	GeneMaskActiveScorer(requested_output=RNA_SEQ)	UBERON:0000995 gtex Uterus polyA plus RNA-seq	.	polyA plus RNA-seq	UBERON:0000995	uterus	tissue	adult	gtex	paired	FALSE			Uterus	1.87129	0.961951	0.961951	chr3:48662489-49711065:.
chr2:26956097:C>G		rs9309570	2	27178965	26956097	C	G	ENSG00000119777	TMEM214	protein_coding	27032909	27041694	+	76812			rna_seq	GeneMaskActiveScorer(requested_output=RNA_SEQ)	UBERON:0000995 gtex Uterus polyA plus RNA-seq	.	polyA plus RNA-seq	UBERON:0000995	uterus	tissue	adult	gtex	paired	FALSE			Uterus	1.85597	0.961951	0.961951	chr2:26431809-27480385:.
chr3:49279905:T>C		rs6778080	3	49317338	49279905	T	C	ENSG00000173402	DAG1	protein_coding	49468712	49535618	+	188807			rna_seq	GeneMaskActiveScorer(requested_output=RNA_SEQ)	UBERON:0000995 total RNA-seq	+	total RNA-seq	UBERON:0000995	uterus	tissue	adult	encode	paired	FALSE				0.548433	0.961951	0.961951	chr3:48755617-49804193:.
chr9:133276354:T>C		rs600038	9	136151806	133276354	T	C	ENSG00000285245	ENSG00000285245	protein_coding	133098120	133163914	-	112440			rna_seq	GeneMaskActiveScorer(requested_output=RNA_SEQ)	UBERON:0000995 gtex Uterus polyA plus RNA-seq	.	polyA plus RNA-seq	UBERON:0000995	uterus	tissue	adult	gtex	paired	FALSE			Uterus	1.88101	0.961951	0.961951	chr9:132752066-133800642:.
chr12:15230103:T>C		rs17347323	12	15383037	15230103	T	C	ENSG00000197837	H4C16	protein_coding	14767998	14771131	-	458972			rna_seq	GeneMaskActiveScorer(requested_output=RNA_SEQ)	UBERON:0000995 total RNA-seq	-	total RNA-seq	UBERON:0000995	uterus	tissue	adult	encode	paired	FALSE				0.675339	0.961951	0.961951	chr12:14705815-15754391:.
chr8:11576723:T>C		rs35558344	8	11434232	11576723	T	C	ENSG00000079459	FDFT1	protein_coding	11795572	11839395	+	218849			rna_seq	GeneMaskActiveScorer(requested_output=RNA_SEQ)	UBERON:0000995 total RNA-seq	+	total RNA-seq	UBERON:0000995	uterus	tissue	adult	encode	paired	FALSE				0.554929	0.961951	0.961951	chr8:11052435-12101011:.
chr1:22261000:A>C		rs35550345	1	22587493	22261000	A	C	ENSG00000173372	C1QA	protein_coding	22635076	22639678	+	374076			rna_seq	GeneMaskActiveScorer(requested_output=RNA_SEQ)	UBERON:0000995 total RNA-seq	+	total RNA-seq	UBERON:0000995	uterus	tissue	adult	encode	paired	FALSE				0.546773	0.961951	0.961951	chr1:21736712-22785288:.
chr3:49453347:A>G		rs113741748	3	49490780	49453347	A	G	ENSG00000182179	UBA7	protein_coding	49805208	49813953	-	351861			rna_seq	GeneMaskActiveScorer(requested_output=RNA_SEQ)	UBERON:0000995 gtex Uterus polyA plus RNA-seq	.	polyA plus RNA-seq	UBERON:0000995	uterus	tissue	adult	gtex	paired	FALSE			Uterus	1.8738	0.961951	0.961951	chr3:48929059-49977635:.
chr12:15392512:A>G		rs7136113	12	15545446	15392512	A	G	ENSG00000151491	EPS8	protein_coding	15620133	15882329	-	227621			rna_seq	GeneMaskActiveScorer(requested_output=RNA_SEQ)	UBERON:0000995 total RNA-seq	-	total RNA-seq	UBERON:0000995	uterus	tissue	adult	encode	paired	FALSE				0.677086	0.961951	0.961951	chr12:14868224-15916800:.
chr12:15392512:A>G		rs7136113	12	15545446	15392512	A	G	ENSG00000134533	RERG	protein_coding	15107782	15348675	-	43837			rna_seq	GeneMaskActiveScorer(requested_output=RNA_SEQ)	UBERON:0000995 total RNA-seq	-	total RNA-seq	UBERON:0000995	uterus	tissue	adult	encode	paired	FALSE				0.679514	0.961951	0.961951	chr12:14868224-15916800:.
chr2:26994360:A>G		rs12616092	2	27217228	26994360	A	G	ENSG00000119777	TMEM214	protein_coding	27032909	27041694	+	38549			rna_seq	GeneMaskActiveScorer(requested_output=RNA_SEQ)	UBERON:0000995 gtex Uterus polyA plus RNA-seq	.	polyA plus RNA-seq	UBERON:0000995	uterus	tissue	adult	gtex	paired	FALSE			Uterus	1.87474	0.961951	0.961951	chr2:26470072-27518648:.
chr19:17274693:A>G		rs67412075	19	17385502	17274693	A	G	ENSG00000130312	MRPL34	protein_coding	17292608	17306843	+	17915			rna_seq	GeneMaskActiveScorer(requested_output=RNA_SEQ)	UBERON:0000995 total RNA-seq	+	total RNA-seq	UBERON:0000995	uterus	tissue	adult	encode	paired	FALSE				0.555841	0.961951	0.961951	chr19:16750405-17798981:.
chr6:29943827:A>C		rs77467746	6	29911604	29943827	A	C	ENSG00000204619	PPP1R11	protein_coding	30066708	30070333	+	122881			rna_seq	GeneMaskActiveScorer(requested_output=RNA_SEQ)	UBERON:0000995 gtex Uterus polyA plus RNA-seq	.	polyA plus RNA-seq	UBERON:0000995	uterus	tissue	adult	gtex	paired	FALSE			Uterus	1.87914	0.961951	0.961951	chr6:29419539-30468115:.
chr3:49834691:T>C		rs62260723	3	49872124	49834691	T	C	ENSG00000173402	DAG1	protein_coding	49468712	49535618	+	299073			rna_seq	GeneMaskActiveScorer(requested_output=RNA_SEQ)	UBERON:0000995 total RNA-seq	+	total RNA-seq	UBERON:0000995	uterus	tissue	adult	encode	paired	FALSE				0.553086	0.961951	0.961951	chr3:49310403-50358979:.
chr3:49484116:A>G		rs1009051	3	49521549	49484116	A	G	ENSG00000177479	ARIH2	protein_coding	48918820	48986382	+	497734			rna_seq	GeneMaskActiveScorer(requested_output=RNA_SEQ)	UBERON:0000995 total RNA-seq	+	total RNA-seq	UBERON:0000995	uterus	tissue	adult	encode	paired	FALSE				0.555326	0.961951	0.961951	chr3:48959828-50008404:.
chr5:134529762:A>G		rs329124	5	133865452	134529762	A	G	ENSG00000113621	TXNDC15	protein_coding	134874370	134901635	+	344608			rna_seq	GeneMaskActiveScorer(requested_output=RNA_SEQ)	UBERON:0000995 total RNA-seq	+	total RNA-seq	UBERON:0000995	uterus	tissue	adult	encode	paired	FALSE				0.553573	0.961951	0.961951	chr5:134005474-135054050:.
chr17:48331273:A>T		rs8073570	17	46408635	48331273	A	T	ENSG00000005243	COPZ2	protein_coding	48026166	48038030	-	293243			rna_seq	GeneMaskActiveScorer(requested_output=RNA_SEQ)	UBERON:0000995 gtex Uterus polyA plus RNA-seq	.	polyA plus RNA-seq	UBERON:0000995	uterus	tissue	adult	gtex	paired	FALSE			Uterus	1.86685	0.961951	0.961951	chr17:47806985-48855561:.
chr3:49616024:T>C		rs4855848	3	49653457	49616024	T	C	ENSG00000173402	DAG1	protein_coding	49468712	49535618	+	80406			rna_seq	GeneMaskActiveScorer(requested_output=RNA_SEQ)	UBERON:0000995 total RNA-seq	+	total RNA-seq	UBERON:0000995	uterus	tissue	adult	encode	paired	FALSE				0.545853	0.961951	0.961951	chr3:49091736-50140312:.
chr3:49506082:T>C		rs149273410	3	49543515	49506082	T	C	ENSG00000178149	DALRD3	protein_coding	49015487	49022293	-	483789			rna_seq	GeneMaskActiveScorer(requested_output=RNA_SEQ)	UBERON:0000995 gtex Uterus polyA plus RNA-seq	.	polyA plus RNA-seq	UBERON:0000995	uterus	tissue	adult	gtex	paired	FALSE			Uterus	1.87417	0.961951	0.961951	chr3:48981794-50030370:.
chr3:50124858:T>G		rs2008877	3	50162291	50124858	T	G	ENSG00000126062	TMEM115	protein_coding	50354749	50359521	-	229891			rna_seq	GeneMaskActiveScorer(requested_output=RNA_SEQ)	UBERON:0000995 total RNA-seq	-	total RNA-seq	UBERON:0000995	uterus	tissue	adult	encode	paired	FALSE				0.6829	0.961951	0.961951	chr3:49600570-50649146:.
chr1:172244911:T>C		rs74225369	1	172214051	172244911	T	C	ENSG00000094975	SUCO	protein_coding	172532348	172611833	+	287437			rna_seq	GeneMaskActiveScorer(requested_output=RNA_SEQ)	UBERON:0000995 total RNA-seq	+	total RNA-seq	UBERON:0000995	uterus	tissue	adult	encode	paired	FALSE				0.550335	0.961951	0.961951	chr1:171720623-172769199:.
chr3:49853534:A>G		rs59357103	3	49890967	49853534	A	G	ENSG00000126062	TMEM115	protein_coding	50354749	50359521	-	501215			rna_seq	GeneMaskActiveScorer(requested_output=RNA_SEQ)	UBERON:0000995 total RNA-seq	-	total RNA-seq	UBERON:0000995	uterus	tissue	adult	encode	paired	FALSE				0.682709	0.961951	0.961951	chr3:49329246-50377822:.
chr6:29858106:A>G		rs12660689	6	29825883	29858106	A	G	ENSG00000204619	PPP1R11	protein_coding	30066708	30070333	+	208602			rna_seq	GeneMaskActiveScorer(requested_output=RNA_SEQ)	UBERON:0000995 gtex Uterus polyA plus RNA-seq	.	polyA plus RNA-seq	UBERON:0000995	uterus	tissue	adult	gtex	paired	FALSE			Uterus	1.88066	0.961951	0.961951	chr6:29333818-30382394:.
chr3:49499430:A>T		rs3870339	3	49536863	49499430	A	T	ENSG00000178149	DALRD3	protein_coding	49015487	49022293	-	477137			rna_seq	GeneMaskActiveScorer(requested_output=RNA_SEQ)	UBERON:0000995 gtex Uterus polyA plus RNA-seq	.	polyA plus RNA-seq	UBERON:0000995	uterus	tissue	adult	gtex	paired	FALSE			Uterus	1.88192	0.961951	0.961951	chr3:48975142-50023718:.
chr17:48078438:T>C		rs12103663	17	46155800	48078438	T	C	ENSG00000005243	COPZ2	protein_coding	48026166	48038030	-	40408			rna_seq	GeneMaskActiveScorer(requested_output=RNA_SEQ)	UBERON:0000995 gtex Uterus polyA plus RNA-seq	.	polyA plus RNA-seq	UBERON:0000995	uterus	tissue	adult	gtex	paired	FALSE			Uterus	1.87864	0.961951	0.961951	chr17:47554150-48602726:.
chr6:29816172:A>G		rs72492273	6	29783949	29816172	A	G	ENSG00000204619	PPP1R11	protein_coding	30066708	30070333	+	250536			rna_seq	GeneMaskActiveScorer(requested_output=RNA_SEQ)	UBERON:0000995 gtex Uterus polyA plus RNA-seq	.	polyA plus RNA-seq	UBERON:0000995	uterus	tissue	adult	gtex	paired	FALSE			Uterus	1.86242	0.961951	0.961951	chr6:29291884-30340460:.
chr6:29820646:A>C		rs34468824	6	29788423	29820646	A	C	ENSG00000204619	PPP1R11	protein_coding	30066708	30070333	+	246062			rna_seq	GeneMaskActiveScorer(requested_output=RNA_SEQ)	UBERON:0000995 gtex Uterus polyA plus RNA-seq	.	polyA plus RNA-seq	UBERON:0000995	uterus	tissue	adult	gtex	paired	FALSE			Uterus	1.85974	0.961951	0.961951	chr6:29296358-30344934:.
chr1:172246870:T>C		rs16844133	1	172216010	172246870	T	C	ENSG00000094975	SUCO	protein_coding	172532348	172611833	+	285478			rna_seq	GeneMaskActiveScorer(requested_output=RNA_SEQ)	UBERON:0000995 total RNA-seq	+	total RNA-seq	UBERON:0000995	uterus	tissue	adult	encode	paired	FALSE				0.551564	0.961951	0.961951	chr1:171722582-172771158:.
chr8:11565574:A>C		rs11985709	8	11423083	11565574	A	C	ENSG00000079459	FDFT1	protein_coding	11795572	11839395	+	229998			rna_seq	GeneMaskActiveScorer(requested_output=RNA_SEQ)	UBERON:0000995 total RNA-seq	+	total RNA-seq	UBERON:0000995	uterus	tissue	adult	encode	paired	FALSE				0.553429	0.961951	0.961951	chr8:11041286-12089862:.
chr3:49429438:A>G		rs6446275	3	49466871	49429438	A	G	ENSG00000173402	DAG1	protein_coding	49468712	49535618	+	39274			rna_seq	GeneMaskActiveScorer(requested_output=RNA_SEQ)	UBERON:0000995 total RNA-seq	+	total RNA-seq	UBERON:0000995	uterus	tissue	adult	encode	paired	FALSE				0.547992	0.961951	0.961951	chr3:48905150-49953726:.
chr3:49911638:A>G		rs868891	3	49949071	49911638	A	G	ENSG00000126062	TMEM115	protein_coding	50354749	50359521	-	443111			rna_seq	GeneMaskActiveScorer(requested_output=RNA_SEQ)	UBERON:0000995 total RNA-seq	-	total RNA-seq	UBERON:0000995	uterus	tissue	adult	encode	paired	FALSE				0.681716	0.961951	0.961951	chr3:49387350-50435926:.
chr3:49102533:A>G		rs4513485	3	49139966	49102533	A	G	ENSG00000178149	DALRD3	protein_coding	49015487	49022293	-	80240			rna_seq	GeneMaskActiveScorer(requested_output=RNA_SEQ)	UBERON:0000995 gtex Uterus polyA plus RNA-seq	.	polyA plus RNA-seq	UBERON:0000995	uterus	tissue	adult	gtex	paired	FALSE			Uterus	1.86619	0.961951	0.961951	chr3:48578245-49626821:.
chr3:49355976:T>C		rs6790105	3	49393409	49355976	T	C	ENSG00000173402	DAG1	protein_coding	49468712	49535618	+	112736			rna_seq	GeneMaskActiveScorer(requested_output=RNA_SEQ)	UBERON:0000995 total RNA-seq	+	total RNA-seq	UBERON:0000995	uterus	tissue	adult	encode	paired	FALSE				0.546972	0.961951	0.961951	chr3:48831688-49880264:.
chr7:25821518:T>C		rs12535837	7	25861138	25821518	T	C	ENSG00000122565	CBX3	protein_coding	26201161	26213607	+	379643			rna_seq	GeneMaskActiveScorer(requested_output=RNA_SEQ)	UBERON:0000995 total RNA-seq	+	total RNA-seq	UBERON:0000995	uterus	tissue	adult	encode	paired	FALSE				0.556833	0.961951	0.961951	chr7:25297230-26345806:.
chr3:49876964:T>C		rs11712056	3	49914397	49876964	T	C	ENSG00000173402	DAG1	protein_coding	49468712	49535618	+	341346			rna_seq	GeneMaskActiveScorer(requested_output=RNA_SEQ)	UBERON:0000995 total RNA-seq	+	total RNA-seq	UBERON:0000995	uterus	tissue	adult	encode	paired	FALSE				0.548492	0.961951	0.961951	chr3:49352676-50401252:.
chr19:17278895:A>G		rs8170	19	17389704	17278895	A	G	ENSG00000130312	MRPL34	protein_coding	17292608	17306843	+	13713			rna_seq	GeneMaskActiveScorer(requested_output=RNA_SEQ)	UBERON:0000995 total RNA-seq	+	total RNA-seq	UBERON:0000995	uterus	tissue	adult	encode	paired	FALSE				0.548149	0.961951	0.961951	chr19:16754607-17803183:.
chr12:57049333:T>G		rs17119388	12	57443117	57049333	T	G	ENSG00000166987	MBD6	protein_coding	57520709	57530148	+	471376			rna_seq	GeneMaskActiveScorer(requested_output=RNA_SEQ)	UBERON:0000995 gtex Uterus polyA plus RNA-seq	.	polyA plus RNA-seq	UBERON:0000995	uterus	tissue	adult	gtex	paired	FALSE			Uterus	1.87666	0.961951	0.961951	chr12:56525045-57573621:.
chr17:48247598:A>G		rs2924255	17	46324960	48247598	A	G	ENSG00000005243	COPZ2	protein_coding	48026166	48038030	-	209568			rna_seq	GeneMaskActiveScorer(requested_output=RNA_SEQ)	UBERON:0000995 gtex Uterus polyA plus RNA-seq	.	polyA plus RNA-seq	UBERON:0000995	uterus	tissue	adult	gtex	paired	FALSE			Uterus	1.86722	0.961951	0.961951	chr17:47723310-48771886:.
chr1:22409252:A>G		rs78665342	1	22735745	22409252	A	G	ENSG00000173372	C1QA	protein_coding	22635076	22639678	+	225824			rna_seq	GeneMaskActiveScorer(requested_output=RNA_SEQ)	UBERON:0000995 total RNA-seq	+	total RNA-seq	UBERON:0000995	uterus	tissue	adult	encode	paired	FALSE				0.553755	0.961951	0.961951	chr1:21884964-22933540:.
chr3:49971743:T>C		rs35065728	3	50009176	49971743	T	C	ENSG00000182179	UBA7	protein_coding	49805208	49813953	-	157790			rna_seq	GeneMaskActiveScorer(requested_output=RNA_SEQ)	UBERON:0000995 gtex Uterus polyA plus RNA-seq	.	polyA plus RNA-seq	UBERON:0000995	uterus	tissue	adult	gtex	paired	FALSE			Uterus	1.87355	0.961951	0.961951	chr3:49447455-50496031:.
chr14:92647202:T>C		rs7151531	14	93113547	92647202	T	C	ENSG00000100600	LGMN	protein_coding	92703806	92748679	-	56604			rna_seq	GeneMaskActiveScorer(requested_output=RNA_SEQ)	UBERON:0000995 total RNA-seq	-	total RNA-seq	UBERON:0000995	uterus	tissue	adult	encode	paired	FALSE				0.678338	0.961951	0.961951	chr14:92122914-93171490:.
chr19:17252635:C>G		rs68179022	19	17363444	17252635	C	G	ENSG00000130309	COLGALT1	protein_coding	17555648	17583162	+	303013			rna_seq	GeneMaskActiveScorer(requested_output=RNA_SEQ)	UBERON:0000995 total RNA-seq	+	total RNA-seq	UBERON:0000995	uterus	tissue	adult	encode	paired	FALSE				0.54956	0.961951	0.961951	chr19:16728347-17776923:.
chr2:26956624:A>G		rs12991124	2	27179492	26956624	A	G	ENSG00000119777	TMEM214	protein_coding	27032909	27041694	+	76285			rna_seq	GeneMaskActiveScorer(requested_output=RNA_SEQ)	UBERON:0000995 gtex Uterus polyA plus RNA-seq	.	polyA plus RNA-seq	UBERON:0000995	uterus	tissue	adult	gtex	paired	FALSE			Uterus	1.86038	0.961951	0.961951	chr2:26432336-27480912:.
chr6:31360698:T>C		rs9380248	6	31328475	31360698	T	C	ENSG00000204422	ENSG00000204422	lncRNA	31686961	31714072	-	326263			rna_seq	GeneMaskActiveScorer(requested_output=RNA_SEQ)	UBERON:0000995 gtex Uterus polyA plus RNA-seq	.	polyA plus RNA-seq	UBERON:0000995	uterus	tissue	adult	gtex	paired	FALSE			Uterus	1.86341	0.961951	0.961951	chr6:30836410-31884986:.
chr6:31360698:T>C		rs9380248	6	31328475	31360698	T	C	ENSG00000204392	LSM2	protein_coding	31797395	31806966	-	436697			rna_seq	GeneMaskActiveScorer(requested_output=RNA_SEQ)	UBERON:0000995 gtex Uterus polyA plus RNA-seq	.	polyA plus RNA-seq	UBERON:0000995	uterus	tissue	adult	gtex	paired	FALSE			Uterus	1.88087	0.961951	0.961951	chr6:30836410-31884986:.
chr19:17252635:C>G		rs68179022	19	17363444	17252635	C	G	ENSG00000105393	BABAM1	protein_coding	17267375	17281249	+	14740			rna_seq	GeneMaskActiveScorer(requested_output=RNA_SEQ)	UBERON:0000995 total RNA-seq	+	total RNA-seq	UBERON:0000995	uterus	tissue	adult	encode	paired	FALSE				0.551638	0.961951	0.961951	chr19:16728347-17776923:.
chr12:15166788:T>C		rs11056382	12	15319722	15166788	T	C	ENSG00000197837	H4C16	protein_coding	14767998	14771131	-	395657			rna_seq	GeneMaskActiveScorer(requested_output=RNA_SEQ)	UBERON:0000995 total RNA-seq	-	total RNA-seq	UBERON:0000995	uterus	tissue	adult	encode	paired	FALSE				0.678623	0.961951	0.961951	chr12:14642500-15691076:.
chr19:17248726:T>C		rs35686037	19	17359535	17248726	T	C	ENSG00000105393	BABAM1	protein_coding	17267375	17281249	+	18649			rna_seq	GeneMaskActiveScorer(requested_output=RNA_SEQ)	UBERON:0000995 total RNA-seq	+	total RNA-seq	UBERON:0000995	uterus	tissue	adult	encode	paired	FALSE				0.546508	0.961951	0.961951	chr19:16724438-17773014:.
chr17:48378478:A>C		rs28482329	17	46455840	48378478	A	C	ENSG00000005243	COPZ2	protein_coding	48026166	48038030	-	340448			rna_seq	GeneMaskActiveScorer(requested_output=RNA_SEQ)	UBERON:0000995 gtex Uterus polyA plus RNA-seq	.	polyA plus RNA-seq	UBERON:0000995	uterus	tissue	adult	gtex	paired	FALSE			Uterus	1.85719	0.961951	0.961951	chr17:47854190-48902766:.
chr6:29848594:T>G		rs2394185	6	29816371	29848594	T	G	ENSG00000204619	PPP1R11	protein_coding	30066708	30070333	+	218114			rna_seq	GeneMaskActiveScorer(requested_output=RNA_SEQ)	UBERON:0000995 gtex Uterus polyA plus RNA-seq	.	polyA plus RNA-seq	UBERON:0000995	uterus	tissue	adult	gtex	paired	FALSE			Uterus	1.85983	0.961951	0.961951	chr6:29324306-30372882:.
chr1:172126086:T>C		rs733190	1	172095226	172126086	T	C	ENSG00000094975	SUCO	protein_coding	172532348	172611833	+	406262			rna_seq	GeneMaskActiveScorer(requested_output=RNA_SEQ)	UBERON:0000995 total RNA-seq	+	total RNA-seq	UBERON:0000995	uterus	tissue	adult	encode	paired	FALSE				0.553218	0.961951	0.961951	chr1:171601798-172650374:.
chr1:172126301:A>C		rs733191	1	172095441	172126301	A	C	ENSG00000094975	SUCO	protein_coding	172532348	172611833	+	406047			rna_seq	GeneMaskActiveScorer(requested_output=RNA_SEQ)	UBERON:0000995 total RNA-seq	+	total RNA-seq	UBERON:0000995	uterus	tissue	adult	encode	paired	FALSE				0.546068	0.961951	0.961951	chr1:171602013-172650589:.
chr8:11564621:T>C		rs7843987	8	11422130	11564621	T	C	ENSG00000079459	FDFT1	protein_coding	11795572	11839395	+	230951			rna_seq	GeneMaskActiveScorer(requested_output=RNA_SEQ)	UBERON:0000995 total RNA-seq	+	total RNA-seq	UBERON:0000995	uterus	tissue	adult	encode	paired	FALSE				0.546785	0.961951	0.961951	chr8:11040333-12088909:.
chr6:29938712:T>C		rs3873275	6	29906489	29938712	T	C	ENSG00000204619	PPP1R11	protein_coding	30066708	30070333	+	127996			rna_seq	GeneMaskActiveScorer(requested_output=RNA_SEQ)	UBERON:0000995 gtex Uterus polyA plus RNA-seq	.	polyA plus RNA-seq	UBERON:0000995	uterus	tissue	adult	gtex	paired	FALSE			Uterus	1.88375	0.961951	0.961951	chr6:29414424-30463000:.
chr3:49607776:T>C		rs11130211	3	49645209	49607776	T	C	ENSG00000173402	DAG1	protein_coding	49468712	49535618	+	72158			rna_seq	GeneMaskActiveScorer(requested_output=RNA_SEQ)	UBERON:0000995 total RNA-seq	+	total RNA-seq	UBERON:0000995	uterus	tissue	adult	encode	paired	FALSE				0.552126	0.961951	0.961951	chr3:49083488-50132064:.
chr17:48362301:A>C		rs11651669	17	46439663	48362301	A	C	ENSG00000005243	COPZ2	protein_coding	48026166	48038030	-	324271			rna_seq	GeneMaskActiveScorer(requested_output=RNA_SEQ)	UBERON:0000995 gtex Uterus polyA plus RNA-seq	.	polyA plus RNA-seq	UBERON:0000995	uterus	tissue	adult	gtex	paired	FALSE			Uterus	1.86009	0.961951	0.961951	chr17:47838013-48886589:.
chr6:29942222:T>C		rs35158227	6	29909999	29942222	T	C	ENSG00000204619	PPP1R11	protein_coding	30066708	30070333	+	124486			rna_seq	GeneMaskActiveScorer(requested_output=RNA_SEQ)	UBERON:0000995 gtex Uterus polyA plus RNA-seq	.	polyA plus RNA-seq	UBERON:0000995	uterus	tissue	adult	gtex	paired	FALSE			Uterus	1.86712	0.961951	0.961951	chr6:29417934-30466510:.
chr17:48184177:A>G		rs3897986	17	46261539	48184177	A	G	ENSG00000005243	COPZ2	protein_coding	48026166	48038030	-	146147			rna_seq	GeneMaskActiveScorer(requested_output=RNA_SEQ)	UBERON:0000995 gtex Uterus polyA plus RNA-seq	.	polyA plus RNA-seq	UBERON:0000995	uterus	tissue	adult	gtex	paired	FALSE			Uterus	1.85846	0.961951	0.961951	chr17:47659889-48708465:.
chr8:99566175:A>G		rs72674652	8	100578403	99566175	A	G	ENSG00000164919	COX6C	protein_coding	99873199	99893707	-	307024			rna_seq	GeneMaskActiveScorer(requested_output=RNA_SEQ)	UBERON:0000995 total RNA-seq	-	total RNA-seq	UBERON:0000995	uterus	tissue	adult	encode	paired	FALSE				0.682226	0.961951	0.961951	chr8:99041887-100090463:.
chr6:170062588:T>C		rs9460213	6	170377812	170062588	T	C	ENSG00000130024	PHF10	protein_coding	169703901	169725566	-	337022			rna_seq	GeneMaskActiveScorer(requested_output=RNA_SEQ)	UBERON:0000995 total RNA-seq	-	total RNA-seq	UBERON:0000995	uterus	tissue	adult	encode	paired	FALSE				0.677027	0.961951	0.961951	chr6:169538300-170586876:.
chr22:40191096:T>G		rs9611288	22	40587100	40191096	T	G	ENSG00000100359	SGSM3	protein_coding	40370590	40410289	+	179494			rna_seq	GeneMaskActiveScorer(requested_output=RNA_SEQ)	UBERON:0000995 gtex Uterus polyA plus RNA-seq	.	polyA plus RNA-seq	UBERON:0000995	uterus	tissue	adult	gtex	paired	FALSE			Uterus	1.88141	0.961951	0.961951	chr22:39666808-40715384:.
chr22:40191096:T>G		rs9611288	22	40587100	40191096	T	G	ENSG00000100354	TNRC6B	protein_coding	40044816	40335808	+	0			rna_seq	GeneMaskActiveScorer(requested_output=RNA_SEQ)	UBERON:0000995 total RNA-seq	+	total RNA-seq	UBERON:0000995	uterus	tissue	adult	encode	paired	FALSE				0.547473	0.961951	0.961951	chr22:39666808-40715384:.
chr22:32720796:A>C		rs731933	22	33116782	32720796	A	C	ENSG00000100225	FBXO7	protein_coding	32474675	32498829	+	221967			rna_seq	GeneMaskActiveScorer(requested_output=RNA_SEQ)	UBERON:0000995 total RNA-seq	+	total RNA-seq	UBERON:0000995	uterus	tissue	adult	encode	paired	FALSE				0.549889	0.961951	0.961951	chr22:32196508-33245084:.
chr19:17282640:T>G		rs73509996	19	17393449	17282640	T	G	ENSG00000130309	COLGALT1	protein_coding	17555648	17583162	+	273008			rna_seq	GeneMaskActiveScorer(requested_output=RNA_SEQ)	UBERON:0000995 total RNA-seq	+	total RNA-seq	UBERON:0000995	uterus	tissue	adult	encode	paired	FALSE				0.556137	0.961951	0.961951	chr19:16758352-17806928:.
chr3:49183015:A>G		rs4955423	3	49220448	49183015	A	G	ENSG00000178149	DALRD3	protein_coding	49015487	49022293	-	160722			rna_seq	GeneMaskActiveScorer(requested_output=RNA_SEQ)	UBERON:0000995 gtex Uterus polyA plus RNA-seq	.	polyA plus RNA-seq	UBERON:0000995	uterus	tissue	adult	gtex	paired	FALSE			Uterus	1.8685	0.961951	0.961951	chr3:48658727-49707303:.
chr2:11526213:T>G		rs12479436	2	11666339	11526213	T	G	ENSG00000239899	RN7SL674P	misc_RNA	11584772	11585047	+	58559			rna_seq	GeneMaskActiveScorer(requested_output=RNA_SEQ)	UBERON:0000995 total RNA-seq	+	total RNA-seq	UBERON:0000995	uterus	tissue	adult	encode	paired	FALSE				0.55691	0.961951	0.961951	chr2:11001925-12050501:.
chr2:11521014:T>C		rs10929751	2	11661140	11521014	T	C	ENSG00000239899	RN7SL674P	misc_RNA	11584772	11585047	+	63758			rna_seq	GeneMaskActiveScorer(requested_output=RNA_SEQ)	UBERON:0000995 total RNA-seq	+	total RNA-seq	UBERON:0000995	uterus	tissue	adult	encode	paired	FALSE				0.550153	0.961951	0.961951	chr2:10996726-12045302:.
chr3:49364918:T>C		rs9812360	3	49402351	49364918	T	C	ENSG00000178149	DALRD3	protein_coding	49015487	49022293	-	342625			rna_seq	GeneMaskActiveScorer(requested_output=RNA_SEQ)	UBERON:0000995 gtex Uterus polyA plus RNA-seq	.	polyA plus RNA-seq	UBERON:0000995	uterus	tissue	adult	gtex	paired	FALSE			Uterus	1.85917	0.961951	0.961951	chr3:48840630-49889206:.
chr3:49731638:T>C		rs9870858	3	49769071	49731638	T	C	ENSG00000173402	DAG1	protein_coding	49468712	49535618	+	196020			rna_seq	GeneMaskActiveScorer(requested_output=RNA_SEQ)	UBERON:0000995 total RNA-seq	+	total RNA-seq	UBERON:0000995	uterus	tissue	adult	encode	paired	FALSE				0.556157	0.961951	0.961951	chr3:49207350-50255926:.
chr3:49922955:T>C		rs62262093	3	49960388	49922955	T	C	ENSG00000126062	TMEM115	protein_coding	50354749	50359521	-	431794			rna_seq	GeneMaskActiveScorer(requested_output=RNA_SEQ)	UBERON:0000995 total RNA-seq	-	total RNA-seq	UBERON:0000995	uterus	tissue	adult	encode	paired	FALSE				0.680449	0.961951	0.961951	chr3:49398667-50447243:.
chr6:29862268:A>C		rs72845990	6	29830045	29862268	A	C	ENSG00000204619	PPP1R11	protein_coding	30066708	30070333	+	204440			rna_seq	GeneMaskActiveScorer(requested_output=RNA_SEQ)	UBERON:0000995 gtex Uterus polyA plus RNA-seq	.	polyA plus RNA-seq	UBERON:0000995	uterus	tissue	adult	gtex	paired	FALSE			Uterus	1.87372	0.961951	0.961951	chr6:29337980-30386556:.
chr17:48154153:T>C		rs208007	17	46231515	48154153	T	C	ENSG00000005243	COPZ2	protein_coding	48026166	48038030	-	116123			rna_seq	GeneMaskActiveScorer(requested_output=RNA_SEQ)	UBERON:0000995 gtex Uterus polyA plus RNA-seq	.	polyA plus RNA-seq	UBERON:0000995	uterus	tissue	adult	gtex	paired	FALSE			Uterus	1.85633	0.961951	0.961951	chr17:47629865-48678441:.
chr6:29815667:T>G		rs72846618	6	29783444	29815667	T	G	ENSG00000204619	PPP1R11	protein_coding	30066708	30070333	+	251041			rna_seq	GeneMaskActiveScorer(requested_output=RNA_SEQ)	UBERON:0000995 gtex Uterus polyA plus RNA-seq	.	polyA plus RNA-seq	UBERON:0000995	uterus	tissue	adult	gtex	paired	FALSE			Uterus	1.88063	0.961951	0.961951	chr6:29291379-30339955:.
chr3:49249364:A>G		rs12629637	3	49286797	49249364	A	G	ENSG00000178149	DALRD3	protein_coding	49015487	49022293	-	227071			rna_seq	GeneMaskActiveScorer(requested_output=RNA_SEQ)	UBERON:0000995 gtex Uterus polyA plus RNA-seq	.	polyA plus RNA-seq	UBERON:0000995	uterus	tissue	adult	gtex	paired	FALSE			Uterus	1.85715	0.961951	0.961951	chr3:48725076-49773652:.
chr7:134924632:A>T		rs12707189	7	134609383	134924632	A	T	ENSG00000085662	AKR1B1	protein_coding	134442355	134459284	-	465348			rna_seq	GeneMaskActiveScorer(requested_output=RNA_SEQ)	UBERON:0000995 total RNA-seq	-	total RNA-seq	UBERON:0000995	uterus	tissue	adult	encode	paired	FALSE				0.675911	0.961951	0.961951	chr7:134400344-135448920:.
chr3:49147362:A>T		rs7645551	3	49184795	49147362	A	T	ENSG00000178149	DALRD3	protein_coding	49015487	49022293	-	125069			rna_seq	GeneMaskActiveScorer(requested_output=RNA_SEQ)	UBERON:0000995 gtex Uterus polyA plus RNA-seq	.	polyA plus RNA-seq	UBERON:0000995	uterus	tissue	adult	gtex	paired	FALSE			Uterus	1.86068	0.961951	0.961951	chr3:48623074-49671650:.
chr12:57081818:A>G		rs141773786	12	57475601	57081818	A	G	ENSG00000166987	MBD6	protein_coding	57520709	57530148	+	438891			rna_seq	GeneMaskActiveScorer(requested_output=RNA_SEQ)	UBERON:0000995 gtex Uterus polyA plus RNA-seq	.	polyA plus RNA-seq	UBERON:0000995	uterus	tissue	adult	gtex	paired	FALSE			Uterus	1.86642	0.961951	0.961951	chr12:56557530-57606106:.
chr2:27147364:T>C		rs1275515	2	27370232	27147364	T	C	ENSG00000119777	TMEM214	protein_coding	27032909	27041694	+	105670			rna_seq	GeneMaskActiveScorer(requested_output=RNA_SEQ)	UBERON:0000995 gtex Uterus polyA plus RNA-seq	.	polyA plus RNA-seq	UBERON:0000995	uterus	tissue	adult	gtex	paired	FALSE			Uterus	1.8558	0.961951	0.961951	chr2:26623076-27671652:.
chr8:11504766:A>C		rs6980884	8	11362275	11504766	A	C	ENSG00000079459	FDFT1	protein_coding	11795572	11839395	+	290806			rna_seq	GeneMaskActiveScorer(requested_output=RNA_SEQ)	UBERON:0000995 total RNA-seq	+	total RNA-seq	UBERON:0000995	uterus	tissue	adult	encode	paired	FALSE				0.556085	0.961951	0.961951	chr8:10980478-12029054:.
chr17:48063930:A>G		rs11870317	17	46141292	48063930	A	G	ENSG00000141279	NPEPPS	protein_coding	47522941	47624665	+	439265			rna_seq	GeneMaskActiveScorer(requested_output=RNA_SEQ)	UBERON:0000995 total RNA-seq	+	total RNA-seq	UBERON:0000995	uterus	tissue	adult	encode	paired	FALSE				0.547021	0.961951	0.961951	chr17:47539642-48588218:.
chr19:17286435:T>C		rs10425939	19	17397244	17286435	T	C	ENSG00000130309	COLGALT1	protein_coding	17555648	17583162	+	269213			rna_seq	GeneMaskActiveScorer(requested_output=RNA_SEQ)	UBERON:0000995 total RNA-seq	+	total RNA-seq	UBERON:0000995	uterus	tissue	adult	encode	paired	FALSE				0.55209	0.961951	0.961951	chr19:16762147-17810723:.
chr15:40041714:A>G		rs1010879	15	40333915	40041714	A	G	ENSG00000259330	INAFM2	protein_coding	40323691	40326715	+	281977			rna_seq	GeneMaskActiveScorer(requested_output=RNA_SEQ)	UBERON:0000995 total RNA-seq	+	total RNA-seq	UBERON:0000995	uterus	tissue	adult	encode	paired	FALSE				0.551763	0.961951	0.961951	chr15:39517426-40566002:.
chr6:34214218:T>C		rs9357174	6	34181995	34214218	T	C	ENSG00000272325	NUDT3	protein_coding	34279678	34392669	-	65460			rna_seq	GeneMaskActiveScorer(requested_output=RNA_SEQ)	UBERON:0000995 total RNA-seq	-	total RNA-seq	UBERON:0000995	uterus	tissue	adult	encode	paired	FALSE				0.680846	0.961951	0.961951	chr6:33689930-34738506:.
chr2:27098356:T>C		rs10185736	2	27321224	27098356	T	C	ENSG00000119777	TMEM214	protein_coding	27032909	27041694	+	56662			rna_seq	GeneMaskActiveScorer(requested_output=RNA_SEQ)	UBERON:0000995 gtex Uterus polyA plus RNA-seq	.	polyA plus RNA-seq	UBERON:0000995	uterus	tissue	adult	gtex	paired	FALSE			Uterus	1.87749	0.961951	0.961951	chr2:26574068-27622644:.
chr6:170080250:T>C		rs28506963	6	170395474	170080250	T	C	ENSG00000130024	PHF10	protein_coding	169703901	169725566	-	354684			rna_seq	GeneMaskActiveScorer(requested_output=RNA_SEQ)	UBERON:0000995 total RNA-seq	-	total RNA-seq	UBERON:0000995	uterus	tissue	adult	encode	paired	FALSE				0.681643	0.961951	0.961951	chr6:169555962-170604538:.
chr3:50139306:A>C		rs2624846	3	50176739	50139306	A	C	ENSG00000182179	UBA7	protein_coding	49805208	49813953	-	325353			rna_seq	GeneMaskActiveScorer(requested_output=RNA_SEQ)	UBERON:0000995 gtex Uterus polyA plus RNA-seq	.	polyA plus RNA-seq	UBERON:0000995	uterus	tissue	adult	gtex	paired	FALSE			Uterus	1.86376	0.961951	0.961951	chr3:49615018-50663594:.
chr3:49641639:A>G		rs2329021	3	49679072	49641639	A	G	ENSG00000182179	UBA7	protein_coding	49805208	49813953	-	163569			rna_seq	GeneMaskActiveScorer(requested_output=RNA_SEQ)	UBERON:0000995 gtex Uterus polyA plus RNA-seq	.	polyA plus RNA-seq	UBERON:0000995	uterus	tissue	adult	gtex	paired	FALSE			Uterus	1.86289	0.961951	0.961951	chr3:49117351-50165927:.
chr8:11539948:C>G		rs2061830	8	11397457	11539948	C	G	ENSG00000079459	FDFT1	protein_coding	11795572	11839395	+	255624			rna_seq	GeneMaskActiveScorer(requested_output=RNA_SEQ)	UBERON:0000995 total RNA-seq	+	total RNA-seq	UBERON:0000995	uterus	tissue	adult	encode	paired	FALSE				0.550867	0.961951	0.961951	chr8:11015660-12064236:.
chr6:170072176:T>C		rs9356666	6	170387400	170072176	T	C	ENSG00000130024	PHF10	protein_coding	169703901	169725566	-	346610			rna_seq	GeneMaskActiveScorer(requested_output=RNA_SEQ)	UBERON:0000995 total RNA-seq	-	total RNA-seq	UBERON:0000995	uterus	tissue	adult	encode	paired	FALSE				0.679879	0.961951	0.961951	chr6:169547888-170596464:.
chr3:49387734:A>G		rs62259943	3	49425167	49387734	A	G	ENSG00000178149	DALRD3	protein_coding	49015487	49022293	-	365441			rna_seq	GeneMaskActiveScorer(requested_output=RNA_SEQ)	UBERON:0000995 gtex Uterus polyA plus RNA-seq	.	polyA plus RNA-seq	UBERON:0000995	uterus	tissue	adult	gtex	paired	FALSE			Uterus	1.8584	0.961951	0.961951	chr3:48863446-49912022:.
chr3:49919195:T>C		rs11709573	3	49956628	49919195	T	C	ENSG00000173402	DAG1	protein_coding	49468712	49535618	+	383577			rna_seq	GeneMaskActiveScorer(requested_output=RNA_SEQ)	UBERON:0000995 total RNA-seq	+	total RNA-seq	UBERON:0000995	uterus	tissue	adult	encode	paired	FALSE				0.547378	0.961951	0.961951	chr3:49394907-50443483:.
chr3:50087786:T>C		rs9681286	3	50125219	50087786	T	C	ENSG00000126062	TMEM115	protein_coding	50354749	50359521	-	266963			rna_seq	GeneMaskActiveScorer(requested_output=RNA_SEQ)	UBERON:0000995 total RNA-seq	-	total RNA-seq	UBERON:0000995	uterus	tissue	adult	encode	paired	FALSE				0.681589	0.961951	0.961951	chr3:49563498-50612074:.
chr3:49892782:T>C		rs6795703	3	49930215	49892782	T	C	ENSG00000126062	TMEM115	protein_coding	50354749	50359521	-	461967			rna_seq	GeneMaskActiveScorer(requested_output=RNA_SEQ)	UBERON:0000995 total RNA-seq	-	total RNA-seq	UBERON:0000995	uterus	tissue	adult	encode	paired	FALSE				0.67533	0.961951	0.961951	chr3:49368494-50417070:.
chr6:151506405:C>G		rs4869734	6	151827540	151506405	C	G	ENSG00000219747	RPL32P16	processed_pseudogene	151099528	151099933	+	406472			rna_seq	GeneMaskActiveScorer(requested_output=RNA_SEQ)	UBERON:0000995 gtex Uterus polyA plus RNA-seq	.	polyA plus RNA-seq	UBERON:0000995	uterus	tissue	adult	gtex	paired	FALSE			Uterus	1.86453	0.961951	0.961951	chr6:150982117-152030693:.
chr3:49380463:A>T		rs9854297	3	49417896	49380463	A	T	ENSG00000178149	DALRD3	protein_coding	49015487	49022293	-	358170			rna_seq	GeneMaskActiveScorer(requested_output=RNA_SEQ)	UBERON:0000995 gtex Uterus polyA plus RNA-seq	.	polyA plus RNA-seq	UBERON:0000995	uterus	tissue	adult	gtex	paired	FALSE			Uterus	1.88071	0.961951	0.961951	chr3:48856175-49904751:.
chr6:29947917:A>C		rs34591574	6	29915694	29947917	A	C	ENSG00000204619	PPP1R11	protein_coding	30066708	30070333	+	118791			rna_seq	GeneMaskActiveScorer(requested_output=RNA_SEQ)	UBERON:0000995 gtex Uterus polyA plus RNA-seq	.	polyA plus RNA-seq	UBERON:0000995	uterus	tissue	adult	gtex	paired	FALSE			Uterus	1.87022	0.961951	0.961951	chr6:29423629-30472205:.
chr3:49876964:T>C		rs11712056	3	49914397	49876964	T	C	ENSG00000126062	TMEM115	protein_coding	50354749	50359521	-	477785			rna_seq	GeneMaskActiveScorer(requested_output=RNA_SEQ)	UBERON:0000995 total RNA-seq	-	total RNA-seq	UBERON:0000995	uterus	tissue	adult	encode	paired	FALSE				0.677451	0.961951	0.961951	chr3:49352676-50401252:.
chr3:49971133:A>G		rs6446189	3	50008566	49971133	A	G	ENSG00000173402	DAG1	protein_coding	49468712	49535618	+	435515			rna_seq	GeneMaskActiveScorer(requested_output=RNA_SEQ)	UBERON:0000995 total RNA-seq	+	total RNA-seq	UBERON:0000995	uterus	tissue	adult	encode	paired	FALSE				0.548345	0.961951	0.961951	chr3:49446845-50495421:.
chr3:49280294:C>G		rs4955414	3	49317727	49280294	C	G	ENSG00000173402	DAG1	protein_coding	49468712	49535618	+	188418			rna_seq	GeneMaskActiveScorer(requested_output=RNA_SEQ)	UBERON:0000995 total RNA-seq	+	total RNA-seq	UBERON:0000995	uterus	tissue	adult	encode	paired	FALSE				0.548426	0.961951	0.961951	chr3:48756006-49804582:.
chr17:4190845:C>G		rs34348519	17	4094140	4190845	C	G	ENSG00000127774	EMC6	protein_coding	3668811	3669668	+	521177			rna_seq	GeneMaskActiveScorer(requested_output=RNA_SEQ)	UBERON:0000995 total RNA-seq	+	total RNA-seq	UBERON:0000995	uterus	tissue	adult	encode	paired	FALSE				0.550123	0.961951	0.961951	chr17:3666557-4715133:.
chr17:48184809:T>C		rs2278868	17	46262171	48184809	T	C	ENSG00000005243	COPZ2	protein_coding	48026166	48038030	-	146779			rna_seq	GeneMaskActiveScorer(requested_output=RNA_SEQ)	UBERON:0000995 gtex Uterus polyA plus RNA-seq	.	polyA plus RNA-seq	UBERON:0000995	uterus	tissue	adult	gtex	paired	FALSE			Uterus	1.86491	0.961951	0.961951	chr17:47660521-48709097:.
chr3:50008679:A>G		rs6787892	3	50046112	50008679	A	G	ENSG00000182179	UBA7	protein_coding	49805208	49813953	-	194726			rna_seq	GeneMaskActiveScorer(requested_output=RNA_SEQ)	UBERON:0000995 gtex Uterus polyA plus RNA-seq	.	polyA plus RNA-seq	UBERON:0000995	uterus	tissue	adult	gtex	paired	FALSE			Uterus	1.87663	0.961951	0.961951	chr3:49484391-50532967:.
chr10:88455872:T>C		rs6586139	10	90215629	88455872	T	C	ENSG00000171862	PTEN	protein_coding	87862637	87971930	+	483942			rna_seq	GeneMaskActiveScorer(requested_output=RNA_SEQ)	UBERON:0000995 total RNA-seq	+	total RNA-seq	UBERON:0000995	uterus	tissue	adult	encode	paired	FALSE				0.548432	0.961951	0.961951	chr10:87931584-88980160:.
chr3:49921723:A>C		rs34034116	3	49959156	49921723	A	C	ENSG00000173402	DAG1	protein_coding	49468712	49535618	+	386105			rna_seq	GeneMaskActiveScorer(requested_output=RNA_SEQ)	UBERON:0000995 total RNA-seq	+	total RNA-seq	UBERON:0000995	uterus	tissue	adult	encode	paired	FALSE				0.554439	0.961951	0.961951	chr3:49397435-50446011:.
chr17:48418239:A>G		rs8079360	17	46495601	48418239	A	G	ENSG00000005243	COPZ2	protein_coding	48026166	48038030	-	380209			rna_seq	GeneMaskActiveScorer(requested_output=RNA_SEQ)	UBERON:0000995 gtex Uterus polyA plus RNA-seq	.	polyA plus RNA-seq	UBERON:0000995	uterus	tissue	adult	gtex	paired	FALSE			Uterus	1.87949	0.961951	0.961951	chr17:47893951-48942527:.
chr8:11504768:T>G		rs12155745	8	11362277	11504768	T	G	ENSG00000079459	FDFT1	protein_coding	11795572	11839395	+	290804			rna_seq	GeneMaskActiveScorer(requested_output=RNA_SEQ)	UBERON:0000995 total RNA-seq	+	total RNA-seq	UBERON:0000995	uterus	tissue	adult	encode	paired	FALSE				0.553225	0.961951	0.961951	chr8:10980480-12029056:.
chr12:57042961:T>C		rs73114459	12	57436745	57042961	T	C	ENSG00000166987	MBD6	protein_coding	57520709	57530148	+	477748			rna_seq	GeneMaskActiveScorer(requested_output=RNA_SEQ)	UBERON:0000995 gtex Uterus polyA plus RNA-seq	.	polyA plus RNA-seq	UBERON:0000995	uterus	tissue	adult	gtex	paired	FALSE			Uterus	1.88387	0.961951	0.961951	chr12:56518673-57567249:.
chr6:29868855:T>C		rs72848654	6	29836632	29868855	T	C	ENSG00000204619	PPP1R11	protein_coding	30066708	30070333	+	197853			rna_seq	GeneMaskActiveScorer(requested_output=RNA_SEQ)	UBERON:0000995 gtex Uterus polyA plus RNA-seq	.	polyA plus RNA-seq	UBERON:0000995	uterus	tissue	adult	gtex	paired	FALSE			Uterus	1.875	0.961951	0.961951	chr6:29344567-30393143:.
chr2:26934528:A>G		rs920437	2	27157396	26934528	A	G	ENSG00000119777	TMEM214	protein_coding	27032909	27041694	+	98381			rna_seq	GeneMaskActiveScorer(requested_output=RNA_SEQ)	UBERON:0000995 gtex Uterus polyA plus RNA-seq	.	polyA plus RNA-seq	UBERON:0000995	uterus	tissue	adult	gtex	paired	FALSE			Uterus	1.88442	0.961951	0.961951	chr2:26410240-27458816:.
chr12:26275744:T>C		rs7974900	12	26428677	26275744	T	C	ENSG00000123094	RASSF8	protein_coding	25958231	26079892	+	195852			rna_seq	GeneMaskActiveScorer(requested_output=RNA_SEQ)	UBERON:0000995 total RNA-seq	+	total RNA-seq	UBERON:0000995	uterus	tissue	adult	encode	paired	FALSE				0.546931	0.961951	0.961951	chr12:25751456-26800032:.
chr3:49182704:A>G		rs7631586	3	49220137	49182704	A	G	ENSG00000173402	DAG1	protein_coding	49468712	49535618	+	286008			rna_seq	GeneMaskActiveScorer(requested_output=RNA_SEQ)	UBERON:0000995 total RNA-seq	+	total RNA-seq	UBERON:0000995	uterus	tissue	adult	encode	paired	FALSE				0.546691	0.961951	0.961951	chr3:48658416-49706992:.
chr17:48317881:A>G		rs12450081	17	46395243	48317881	A	G	ENSG00000005243	COPZ2	protein_coding	48026166	48038030	-	279851			rna_seq	GeneMaskActiveScorer(requested_output=RNA_SEQ)	UBERON:0000995 gtex Uterus polyA plus RNA-seq	.	polyA plus RNA-seq	UBERON:0000995	uterus	tissue	adult	gtex	paired	FALSE			Uterus	1.85662	0.961951	0.961951	chr17:47793593-48842169:.
chr17:48248919:A>G		rs74447547	17	46326281	48248919	A	G	ENSG00000005243	COPZ2	protein_coding	48026166	48038030	-	210889			rna_seq	GeneMaskActiveScorer(requested_output=RNA_SEQ)	UBERON:0000995 gtex Uterus polyA plus RNA-seq	.	polyA plus RNA-seq	UBERON:0000995	uterus	tissue	adult	gtex	paired	FALSE			Uterus	1.88462	0.961951	0.961951	chr17:47724631-48773207:.
chr6:151478220:A>T		rs1553002	6	151799355	151478220	A	T	ENSG00000219747	RPL32P16	processed_pseudogene	151099528	151099933	+	378287			rna_seq	GeneMaskActiveScorer(requested_output=RNA_SEQ)	UBERON:0000995 gtex Uterus polyA plus RNA-seq	.	polyA plus RNA-seq	UBERON:0000995	uterus	tissue	adult	gtex	paired	FALSE			Uterus	1.86463	0.961951	0.961951	chr6:150953932-152002508:.
chr8:11503752:C>G		rs13275864	8	11361261	11503752	C	G	ENSG00000079459	FDFT1	protein_coding	11795572	11839395	+	291820			rna_seq	GeneMaskActiveScorer(requested_output=RNA_SEQ)	UBERON:0000995 total RNA-seq	+	total RNA-seq	UBERON:0000995	uterus	tissue	adult	encode	paired	FALSE				0.554257	0.961951	0.961951	chr8:10979464-12028040:.
chr8:99448040:A>G		rs3105198	8	100460268	99448040	A	G	ENSG00000164919	COX6C	protein_coding	99873199	99893707	-	425159			rna_seq	GeneMaskActiveScorer(requested_output=RNA_SEQ)	UBERON:0000995 total RNA-seq	-	total RNA-seq	UBERON:0000995	uterus	tissue	adult	encode	paired	FALSE				0.677927	0.961951	0.961951	chr8:98923752-99972328:.
chr3:49586632:T>C		rs9869120	3	49624065	49586632	T	C	ENSG00000290315	ENSG00000290315	protein_coding	49024344	49094071	-	492561			rna_seq	GeneMaskActiveScorer(requested_output=RNA_SEQ)	UBERON:0000995 total RNA-seq	-	total RNA-seq	UBERON:0000995	uterus	tissue	adult	encode	paired	FALSE				0.683464	0.961951	0.961951	chr3:49062344-50110920:.
chr15:40074508:T>G		rs4924416	15	40366709	40074508	T	G	ENSG00000252714	RNA5SP392	rRNA_pseudogene	40331536	40331648	-	257028			rna_seq	GeneMaskActiveScorer(requested_output=RNA_SEQ)	UBERON:0000995 gtex Uterus polyA plus RNA-seq	.	polyA plus RNA-seq	UBERON:0000995	uterus	tissue	adult	gtex	paired	FALSE			Uterus	1.85645	0.961951	0.961951	chr15:39550220-40598796:.
chr6:29846896:A>G		rs72843684	6	29814673	29846896	A	G	ENSG00000204619	PPP1R11	protein_coding	30066708	30070333	+	219812			rna_seq	GeneMaskActiveScorer(requested_output=RNA_SEQ)	UBERON:0000995 gtex Uterus polyA plus RNA-seq	.	polyA plus RNA-seq	UBERON:0000995	uterus	tissue	adult	gtex	paired	FALSE			Uterus	1.88099	0.961951	0.961951	chr6:29322608-30371184:.
chr3:49648159:A>G		rs1078341	3	49685592	49648159	A	G	ENSG00000182179	UBA7	protein_coding	49805208	49813953	-	157049			rna_seq	GeneMaskActiveScorer(requested_output=RNA_SEQ)	UBERON:0000995 gtex Uterus polyA plus RNA-seq	.	polyA plus RNA-seq	UBERON:0000995	uterus	tissue	adult	gtex	paired	FALSE			Uterus	1.87501	0.961951	0.961951	chr3:49123871-50172447:.
chr12:26283382:T>C		rs10842701	12	26436315	26283382	T	C	ENSG00000123094	RASSF8	protein_coding	25958231	26079892	+	203490			rna_seq	GeneMaskActiveScorer(requested_output=RNA_SEQ)	UBERON:0000995 total RNA-seq	+	total RNA-seq	UBERON:0000995	uterus	tissue	adult	encode	paired	FALSE				0.549975	0.961951	0.961951	chr12:25759094-26807670:.
chr9:133370796:A>C		rs56343119	9	136237672	133370796	A	C	ENSG00000285245	ENSG00000285245	protein_coding	133098120	133163914	-	206882			rna_seq	GeneMaskActiveScorer(requested_output=RNA_SEQ)	UBERON:0000995 gtex Uterus polyA plus RNA-seq	.	polyA plus RNA-seq	UBERON:0000995	uterus	tissue	adult	gtex	paired	FALSE			Uterus	1.85943	0.961951	0.961951	chr9:132846508-133895084:.
chr6:29839204:A>T		rs76723605	6	29806981	29839204	A	T	ENSG00000204619	PPP1R11	protein_coding	30066708	30070333	+	227504			rna_seq	GeneMaskActiveScorer(requested_output=RNA_SEQ)	UBERON:0000995 gtex Uterus polyA plus RNA-seq	.	polyA plus RNA-seq	UBERON:0000995	uterus	tissue	adult	gtex	paired	FALSE			Uterus	1.86409	0.961951	0.961951	chr6:29314916-30363492:.
chr3:49182236:T>C		rs4367098	3	49219669	49182236	T	C	ENSG00000178149	DALRD3	protein_coding	49015487	49022293	-	159943			rna_seq	GeneMaskActiveScorer(requested_output=RNA_SEQ)	UBERON:0000995 gtex Uterus polyA plus RNA-seq	.	polyA plus RNA-seq	UBERON:0000995	uterus	tissue	adult	gtex	paired	FALSE			Uterus	1.87183	0.961951	0.961951	chr3:48657948-49706524:.
chr5:134505105:T>C		rs10079478	5	133840796	134505105	T	C	ENSG00000280420	ENSG00000280420	TEC	134522612	134523096	-	17507			rna_seq	GeneMaskLFCScorer(requested_output=RNA_SEQ)	UBERON:0000995 gtex Uterus polyA plus RNA-seq	.	polyA plus RNA-seq	UBERON:0000995	uterus	tissue	adult	gtex	paired	FALSE			Uterus	-0.00480795	-0.961175	0.961175	chr5:133980817-135029393:.
chr17:48177730:A>G		rs3792692	17	46255092	48177730	A	G	ENSG00000242067	RPL9P28	processed_pseudogene	48691115	48691694	-	513385			rna_seq	GeneMaskLFCScorer(requested_output=RNA_SEQ)	UBERON:0000995 gtex Uterus polyA plus RNA-seq	.	polyA plus RNA-seq	UBERON:0000995	uterus	tissue	adult	gtex	paired	FALSE			Uterus	-0.00480127	-0.961175	0.961175	chr17:47653442-48702018:.
chr8:74340773:A>T		rs10098229	8	75253008	74340773	A	T	ENSG00000212348	RNU6-1300P	snRNA	74048676	74048784	+	291989			rna_seq	GeneMaskLFCScorer(requested_output=RNA_SEQ)	UBERON:0000995 gtex Uterus polyA plus RNA-seq	.	polyA plus RNA-seq	UBERON:0000995	uterus	tissue	adult	gtex	paired	FALSE			Uterus	-0.00480318	-0.961175	0.961175	chr8:73816485-74865061:.
chr1:172201666:T>C		rs10911270	1	172170806	172201666	T	C	ENSG00000208024	MIR199A2	miRNA	172144534	172144644	-	57022			rna_seq	GeneMaskLFCScorer(requested_output=RNA_SEQ)	UBERON:0000995 gtex Uterus polyA plus RNA-seq	.	polyA plus RNA-seq	UBERON:0000995	uterus	tissue	adult	gtex	paired	FALSE			Uterus	-0.00481021	-0.961175	0.961175	chr1:171677378-172725954:.
chr1:172228756:A>C		rs10911338	1	172197896	172228756	A	C	ENSG00000236741	ENSG00000236741	processed_pseudogene	171762073	171762524	+	466232			rna_seq	GeneMaskLFCScorer(requested_output=RNA_SEQ)	UBERON:0000995 total RNA-seq	+	total RNA-seq	UBERON:0000995	uterus	tissue	adult	encode	paired	FALSE				-0.00423908	-0.961175	0.961175	chr1:171704468-172753044:.
chr3:50124858:T>G		rs2008877	3	50162291	50124858	T	G	ENSG00000281358	RASSF1-AS1	lncRNA	50337510	50338300	+	212652			rna_seq	GeneMaskLFCScorer(requested_output=RNA_SEQ)	UBERON:0000995 total RNA-seq	+	total RNA-seq	UBERON:0000995	uterus	tissue	adult	encode	paired	FALSE				-0.00422812	-0.961175	0.961175	chr3:49600570-50649146:.
chr4:55157917:T>C		rs17774236	4	56024084	55157917	T	C	ENSG00000223305	RN7SKP30	misc_RNA	55540501	55540835	-	382584			rna_seq	GeneMaskLFCScorer(requested_output=RNA_SEQ)	UBERON:0000995 gtex Uterus polyA plus RNA-seq	.	polyA plus RNA-seq	UBERON:0000995	uterus	tissue	adult	gtex	paired	FALSE			Uterus	-0.00481868	-0.961175	0.961175	chr4:54633629-55682205:.
chr8:41086535:T>C		rs10106441	8	40944054	41086535	T	C	ENSG00000253509	ENSG00000253509	lncRNA	41275114	41277003	-	188579			rna_seq	GeneMaskLFCScorer(requested_output=RNA_SEQ)	UBERON:0000995 total RNA-seq	-	total RNA-seq	UBERON:0000995	uterus	tissue	adult	encode	paired	FALSE				-0.00354099	-0.961175	0.961175	chr8:40562247-41610823:.
chr8:41086535:T>C		rs10106441	8	40944054	41086535	T	C	ENSG00000239281	RPS29P2	processed_pseudogene	41271430	41271566	+	184895			rna_seq	GeneMaskLFCScorer(requested_output=RNA_SEQ)	UBERON:0000995 gtex Uterus polyA plus RNA-seq	.	polyA plus RNA-seq	UBERON:0000995	uterus	tissue	adult	gtex	paired	FALSE			Uterus	-0.00482225	-0.961175	0.961175	chr8:40562247-41610823:.
chr8:99611620:A>G		rs72674682	8	100623848	99611620	A	G	ENSG00000237704	MSL3P3	processed_pseudogene	99340304	99341761	-	269859			rna_seq	GeneMaskLFCScorer(requested_output=RNA_SEQ)	UBERON:0000995 gtex Uterus polyA plus RNA-seq	.	polyA plus RNA-seq	UBERON:0000995	uterus	tissue	adult	gtex	paired	FALSE			Uterus	-0.00480557	-0.961175	0.961175	chr8:99087332-100135908:.
chr17:66070045:T>C		rs56728223	17	64066163	66070045	T	C	ENSG00000091583	APOH	protein_coding	66212032	66256525	-	141987			rna_seq	GeneMaskLFCScorer(requested_output=RNA_SEQ)	UBERON:0000995 gtex Uterus polyA plus RNA-seq	.	polyA plus RNA-seq	UBERON:0000995	uterus	tissue	adult	gtex	paired	FALSE			Uterus	-0.00481176	-0.961175	0.961175	chr17:65545757-66594333:.
chr6:127134977:A>G		rs9491697	6	127456122	127134977	A	G	ENSG00000146374	RSPO3	protein_coding	127118670	127199481	+	0			rna_seq	GeneMaskLFCScorer(requested_output=RNA_SEQ)	UBERON:0000995 total RNA-seq	+	total RNA-seq	UBERON:0000995	uterus	tissue	adult	encode	paired	FALSE				-0.00423765	-0.961175	0.961175	chr6:126610689-127659265:.
chr8:11196588:A>C		rs17783634	8	11054097	11196588	A	C	ENSG00000283210	MIR1322	miRNA	10825372	10825443	-	371145			rna_seq	GeneMaskLFCScorer(requested_output=RNA_SEQ)	UBERON:0000995 total RNA-seq	-	total RNA-seq	UBERON:0000995	uterus	tissue	adult	encode	paired	FALSE				-0.00356531	-0.961175	0.961175	chr8:10672300-11720876:.
chr3:50006221:T>C		rs9812936	3	50043654	50006221	T	C	ENSG00000185614	INKA1	protein_coding	49803260	49805030	+	201191			rna_seq	GeneMaskLFCScorer(requested_output=RNA_SEQ)	UBERON:0000995 total RNA-seq	+	total RNA-seq	UBERON:0000995	uterus	tissue	adult	encode	paired	FALSE				-0.00422096	-0.961175	0.961175	chr3:49481933-50530509:.
chr8:11104589:A>T		rs34069332	8	10962099	11104589	A	T	ENSG00000239315	RPL19P13	processed_pseudogene	11256019	11256602	+	151430			rna_seq	GeneMaskLFCScorer(requested_output=RNA_SEQ)	UBERON:0000995 gtex Uterus polyA plus RNA-seq	.	polyA plus RNA-seq	UBERON:0000995	uterus	tissue	adult	gtex	paired	FALSE			Uterus	-0.00481224	-0.961175	0.961175	chr8:10580301-11628877:.
chr2:202367281:A>G		rs113939272	2	203232004	202367281	A	G	ENSG00000240761	ENSG00000240761	processed_pseudogene	202773719	202774360	-	406438			rna_seq	GeneMaskLFCScorer(requested_output=RNA_SEQ)	UBERON:0000995 total RNA-seq	-	total RNA-seq	UBERON:0000995	uterus	tissue	adult	encode	paired	FALSE				-0.00354433	-0.961175	0.961175	chr2:201842993-202891569:.
chr17:48162901:T>C		rs2021752	17	46240263	48162901	T	C	ENSG00000284038	MIR10A	miRNA	48579837	48579947	-	416936			rna_seq	GeneMaskLFCScorer(requested_output=RNA_SEQ)	UBERON:0000995 total RNA-seq	-	total RNA-seq	UBERON:0000995	uterus	tissue	adult	encode	paired	FALSE				-0.00355387	-0.961175	0.961175	chr17:47638613-48687189:.
chr6:73862377:A>G		rs3012558	6	74572088	73862377	A	G	ENSG00000235174	RPL39P3	processed_pseudogene	73373107	73373263	-	489114			rna_seq	GeneMaskLFCScorer(requested_output=RNA_SEQ)	UBERON:0000995 total RNA-seq	-	total RNA-seq	UBERON:0000995	uterus	tissue	adult	encode	paired	FALSE				-0.00356525	-0.961175	0.961175	chr6:73338089-74386665:.
chr9:133278860:T>C		rs649129	9	136154304	133278860	T	C	ENSG00000187616	MYMK	protein_coding	133514585	133528612	-	235725			rna_seq	GeneMaskLFCScorer(requested_output=RNA_SEQ)	UBERON:0000995 gtex Uterus polyA plus RNA-seq	.	polyA plus RNA-seq	UBERON:0000995	uterus	tissue	adult	gtex	paired	FALSE			Uterus	-0.00483179	-0.961175	0.961175	chr9:132754572-133803148:.
chr4:15477230:A>T		rs4698386	4	15478854	15477230	A	T	ENSG00000249252	C1QTNF7-AS1	lncRNA	15004941	15427914	-	49316			rna_seq	GeneMaskLFCScorer(requested_output=RNA_SEQ)	UBERON:0000995 total RNA-seq	-	total RNA-seq	UBERON:0000995	uterus	tissue	adult	encode	paired	FALSE				-0.00356102	-0.961175	0.961175	chr4:14952942-16001518:.
chr10:21700316:A>G		rs4748761	10	21989245	21700316	A	G	ENSG00000286881	ENSG00000286881	lncRNA	21526567	21526872	+	173444			rna_seq	GeneMaskLFCScorer(requested_output=RNA_SEQ)	UBERON:0000995 gtex Uterus polyA plus RNA-seq	.	polyA plus RNA-seq	UBERON:0000995	uterus	tissue	adult	gtex	paired	FALSE			Uterus	-0.00480366	-0.961175	0.961175	chr10:21176028-22224604:.
chr8:99007875:T>C		rs34836224	8	100020103	99007875	T	C	ENSG00000271930	ENSG00000271930	lncRNA	98943594	98944098	+	63777			rna_seq	GeneMaskLFCScorer(requested_output=RNA_SEQ)	UBERON:0000995 total RNA-seq	+	total RNA-seq	UBERON:0000995	uterus	tissue	adult	encode	paired	FALSE				-0.00423574	-0.961175	0.961175	chr8:98483587-99532163:.
chr6:151687645:T>C		rs3020331	6	152008780	151687645	T	C	ENSG00000213087	ENSG00000213087	processed_pseudogene	151225549	151225947	-	461698			rna_seq	GeneMaskLFCScorer(requested_output=RNA_SEQ)	UBERON:0000995 gtex Uterus polyA plus RNA-seq	.	polyA plus RNA-seq	UBERON:0000995	uterus	tissue	adult	gtex	paired	FALSE			Uterus	-0.00481969	-0.961175	0.961175	chr6:151163357-152211933:.
chr13:50477070:A>G		rs9568426	13	51051206	50477070	A	G	ENSG00000275559	ENSG00000275559	misc_RNA	50081842	50081978	+	395092			rna_seq	GeneMaskLFCScorer(requested_output=RNA_SEQ)	UBERON:0000995 gtex Uterus polyA plus RNA-seq	.	polyA plus RNA-seq	UBERON:0000995	uterus	tissue	adult	gtex	paired	FALSE			Uterus	-0.00482297	-0.961175	0.961175	chr13:49952782-51001358:.
chr2:26948114:T>C		rs13017554	2	27170982	26948114	T	C	ENSG00000235267	ENSG00000235267	processed_pseudogene	27455155	27455862	+	507041			rna_seq	GeneMaskLFCScorer(requested_output=RNA_SEQ)	UBERON:0000995 gtex Uterus polyA plus RNA-seq	.	polyA plus RNA-seq	UBERON:0000995	uterus	tissue	adult	gtex	paired	FALSE			Uterus	-0.00482988	-0.961175	0.961175	chr2:26423826-27472402:.
chr6:29818689:A>G		rs7743372	6	29786466	29818689	A	G	ENSG00000213880	RPL7AP7	processed_pseudogene	29803194	29803991	-	14698			rna_seq	GeneMaskLFCScorer(requested_output=RNA_SEQ)	UBERON:0000995 gtex Uterus polyA plus RNA-seq	.	polyA plus RNA-seq	UBERON:0000995	uterus	tissue	adult	gtex	paired	FALSE			Uterus	-0.00483131	-0.961175	0.961175	chr6:29294401-30342977:.
chr3:50088782:A>C		rs2247510	3	50126215	50088782	A	C	ENSG00000004838	ZMYND10	protein_coding	50341109	50345732	-	252327			rna_seq	GeneMaskLFCScorer(requested_output=RNA_SEQ)	UBERON:0000995 total RNA-seq	-	total RNA-seq	UBERON:0000995	uterus	tissue	adult	encode	paired	FALSE				-0.0035677	-0.961175	0.961175	chr3:49564494-50613070:.
chr20:32258714:T>C		rs4911207	20	30846517	32258714	T	C	ENSG00000101331	CCM2L	protein_coding	32010437	32032180	+	226534			rna_seq	GeneMaskLFCScorer(requested_output=RNA_SEQ)	UBERON:0000995 total RNA-seq	+	total RNA-seq	UBERON:0000995	uterus	tissue	adult	encode	paired	FALSE				-0.00426054	-0.961175	0.961175	chr20:31734426-32783002:.
chr6:29851598:T>C		rs72845918	6	29819375	29851598	T	C	ENSG00000231130	HLA-T	unprocessed_pseudogene	29896653	29897786	+	45055			rna_seq	GeneMaskLFCScorer(requested_output=RNA_SEQ)	UBERON:0000995 total RNA-seq	+	total RNA-seq	UBERON:0000995	uterus	tissue	adult	encode	paired	FALSE				-0.00423145	-0.961175	0.961175	chr6:29327310-30375886:.
chr17:48291930:T>C		rs11655781	17	46369292	48291930	T	C	ENSG00000244649	LINC02086	lncRNA	48646922	48707346	+	354992			rna_seq	GeneMaskLFCScorer(requested_output=RNA_SEQ)	UBERON:0000995 gtex Uterus polyA plus RNA-seq	.	polyA plus RNA-seq	UBERON:0000995	uterus	tissue	adult	gtex	paired	FALSE			Uterus	-0.00479746	-0.961175	0.961175	chr17:47767642-48816218:.
chrX:70984213:T>C		rs7884447	X	70204063	70984213	T	C	ENSG00000147166	ITGB1BP2	protein_coding	71301749	71305371	+	317536			rna_seq	GeneMaskLFCScorer(requested_output=RNA_SEQ)	UBERON:0000995 gtex Uterus polyA plus RNA-seq	.	polyA plus RNA-seq	UBERON:0000995	uterus	tissue	adult	gtex	paired	FALSE			Uterus	-0.00479746	-0.961175	0.961175	chrX:70459925-71508501:.
chr6:29882225:T>C		rs61580452	6	29850002	29882225	T	C	ENSG00000204618	RNF39	protein_coding	30070265	30075849	-	188040			rna_seq	GeneMaskLFCScorer(requested_output=RNA_SEQ)	UBERON:0000995 gtex Uterus polyA plus RNA-seq	.	polyA plus RNA-seq	UBERON:0000995	uterus	tissue	adult	gtex	paired	FALSE			Uterus	-0.00482702	-0.961175	0.961175	chr6:29357937-30406513:.
chr8:99082413:A>G		rs77930400	8	100094641	99082413	A	G	ENSG00000223281	RN7SKP85	misc_RNA	98921232	98921550	-	160863			rna_seq	GeneMaskLFCScorer(requested_output=RNA_SEQ)	UBERON:0000995 total RNA-seq	-	total RNA-seq	UBERON:0000995	uterus	tissue	adult	encode	paired	FALSE				-0.00356197	-0.961175	0.961175	chr8:98558125-99606701:.
chr1:176659323:T>G		rs10913235	1	176628459	176659323	T	G	ENSG00000152092	ASTN1	protein_coding	176857301	177164973	-	197978			rna_seq	GeneMaskLFCScorer(requested_output=RNA_SEQ)	UBERON:0000995 total RNA-seq	-	total RNA-seq	UBERON:0000995	uterus	tissue	adult	encode	paired	FALSE				-0.00354052	-0.961175	0.961175	chr1:176135035-177183611:.
chr12:102015311:A>G		rs12366865	12	102409089	102015311	A	G	ENSG00000222255	RNU6-101P	snRNA	101765405	101765509	-	249802			rna_seq	GeneMaskLFCScorer(requested_output=RNA_SEQ)	UBERON:0000995 gtex Uterus polyA plus RNA-seq	.	polyA plus RNA-seq	UBERON:0000995	uterus	tissue	adult	gtex	paired	FALSE			Uterus	-0.00480843	-0.961175	0.961175	chr12:101491023-102539599:.
chr13:49985769:A>G		rs57230741	13	50559905	49985769	A	G	ENSG00000123179	EBPL	protein_coding	49660673	49691486	-	294283			rna_seq	GeneMaskLFCScorer(requested_output=RNA_SEQ)	UBERON:0000995 total RNA-seq	-	total RNA-seq	UBERON:0000995	uterus	tissue	adult	encode	paired	FALSE				-0.00355381	-0.961175	0.961175	chr13:49461481-50510057:.
chr1:21982490:T>C		rs34637160	1	22308983	21982490	T	C	ENSG00000289715	ENSG00000289715	protein_coding	21547403	21554002	+	428488			rna_seq	GeneMaskLFCScorer(requested_output=RNA_SEQ)	UBERON:0000995 total RNA-seq	+	total RNA-seq	UBERON:0000995	uterus	tissue	adult	encode	paired	FALSE				-0.00425863	-0.961175	0.961175	chr1:21458202-22506778:.
chr17:48167407:A>G		rs2109982	17	46244769	48167407	A	G	ENSG00000272763	LINC03057	lncRNA	48635922	48647023	-	468515			rna_seq	GeneMaskLFCScorer(requested_output=RNA_SEQ)	UBERON:0000995 total RNA-seq	-	total RNA-seq	UBERON:0000995	uterus	tissue	adult	encode	paired	FALSE				-0.00356865	-0.961175	0.961175	chr17:47643119-48691695:.
chr6:73795690:T>C		rs7772161	6	74505413	73795690	T	C	ENSG00000231652	CD109-AS1	lncRNA	73693902	73696131	-	99559			rna_seq	GeneMaskLFCScorer(requested_output=RNA_SEQ)	UBERON:0000995 total RNA-seq	-	total RNA-seq	UBERON:0000995	uterus	tissue	adult	encode	paired	FALSE				-0.00353908	-0.961175	0.961175	chr6:73271402-74319978:.
chr12:15166788:T>C		rs11056382	12	15319722	15166788	T	C	ENSG00000134533	RERG	protein_coding	15107782	15348675	-	0			rna_seq	GeneMaskLFCScorer(requested_output=RNA_SEQ)	UBERON:0000995 total RNA-seq	-	total RNA-seq	UBERON:0000995	uterus	tissue	adult	encode	paired	FALSE				-0.00354326	-0.961175	0.961175	chr12:14642500-15691076:.
chr6:31360698:T>C		rs9380248	6	31328475	31360698	T	C	ENSG00000214892	USP8P1	processed_pseudogene	31275571	31278754	+	81944			rna_seq	GeneMaskLFCScorer(requested_output=RNA_SEQ)	UBERON:0000995 gtex Uterus polyA plus RNA-seq	.	polyA plus RNA-seq	UBERON:0000995	uterus	tissue	adult	gtex	paired	FALSE			Uterus	-0.00480652	-0.961175	0.961175	chr6:30836410-31884986:.
chr3:71450250:T>C		rs17718444	3	71499401	71450250	T	C	ENSG00000270562	FOXP1-DT	lncRNA	71584942	71587409	+	134692			rna_seq	GeneMaskLFCScorer(requested_output=RNA_SEQ)	UBERON:0000995 total RNA-seq	+	total RNA-seq	UBERON:0000995	uterus	tissue	adult	encode	paired	FALSE				-0.00422955	-0.961175	0.961175	chr3:70925962-71974538:.
chr12:102035723:A>C		rs11111141	12	102429501	102035723	A	C	ENSG00000139351	SYCP3	protein_coding	101728647	101739472	-	296251			rna_seq	GeneMaskLFCScorer(requested_output=RNA_SEQ)	UBERON:0000995 total RNA-seq	-	total RNA-seq	UBERON:0000995	uterus	tissue	adult	encode	paired	FALSE				-0.00355053	-0.961175	0.961175	chr12:101511435-102560011:.
chr12:15394746:A>G		rs1599367	12	15547680	15394746	A	G	ENSG00000182993	C12orf60	protein_coding	14803665	14906586	+	488160			rna_seq	GeneMaskLFCScorer(requested_output=RNA_SEQ)	UBERON:0000995 total RNA-seq	+	total RNA-seq	UBERON:0000995	uterus	tissue	adult	encode	paired	FALSE				-0.0042572	-0.961175	0.961175	chr12:14870458-15919034:.
chr3:49291400:A>C		rs9811047	3	49328833	49291400	A	C	ENSG00000145020	AMT	protein_coding	49416777	49422685	-	125377			rna_seq	GeneMaskLFCScorer(requested_output=RNA_SEQ)	UBERON:0000995 total RNA-seq	-	total RNA-seq	UBERON:0000995	uterus	tissue	adult	encode	paired	FALSE				-0.00354528	-0.961175	0.961175	chr3:48767112-49815688:.
chr17:20247027:T>C		rs757494	17	20150340	20247027	T	C	ENSG00000225014	KCTD9P1	transcribed_processed_pseudogene	20111823	20112990	+	134037			rna_seq	GeneMaskLFCScorer(requested_output=RNA_SEQ)	UBERON:0000995 gtex Uterus polyA plus RNA-seq	.	polyA plus RNA-seq	UBERON:0000995	uterus	tissue	adult	gtex	paired	FALSE			Uterus	-0.0048089	-0.961175	0.961175	chr17:19722739-20771315:.
chr7:25824413:T>C		rs61140461	7	25864033	25824413	T	C	ENSG00000290106	ENSG00000290106	lncRNA	25855321	25855483	+	30908			rna_seq	GeneMaskLFCScorer(requested_output=RNA_SEQ)	UBERON:0000995 gtex Uterus polyA plus RNA-seq	.	polyA plus RNA-seq	UBERON:0000995	uterus	tissue	adult	gtex	paired	FALSE			Uterus	-0.00483656	-0.961175	0.961175	chr7:25300125-26348701:.
chr1:22249425:T>C		rs875977	1	22575918	22249425	T	C	ENSG00000133216	EPHB2	protein_coding	22710838	22921500	+	461413			rna_seq	GeneMaskLFCScorer(requested_output=RNA_SEQ)	UBERON:0000995 total RNA-seq	+	total RNA-seq	UBERON:0000995	uterus	tissue	adult	encode	paired	FALSE				-0.00424814	-0.961175	0.961175	chr1:21725137-22773713:.
chr17:48231720:T>C		rs2938480	17	46309082	48231720	T	C	ENSG00000229637	PRAC2	protein_coding	48723184	48724758	+	491464			rna_seq	GeneMaskLFCScorer(requested_output=RNA_SEQ)	UBERON:0000995 gtex Uterus polyA plus RNA-seq	.	polyA plus RNA-seq	UBERON:0000995	uterus	tissue	adult	gtex	paired	FALSE			Uterus	-0.00481796	-0.961175	0.961175	chr17:47707432-48756008:.
chr13:49972990:T>C		rs6561571	13	50547126	49972990	T	C	ENSG00000277752	ENSG00000277752	misc_RNA	50075569	50075653	+	102579			rna_seq	GeneMaskLFCScorer(requested_output=RNA_SEQ)	UBERON:0000995 gtex Uterus polyA plus RNA-seq	.	polyA plus RNA-seq	UBERON:0000995	uterus	tissue	adult	gtex	paired	FALSE			Uterus	-0.00481021	-0.961175	0.961175	chr13:49448702-50497278:.
chr10:21875006:A>G		rs792457	10	22163935	21875006	A	G	ENSG00000223601	EBLN1	protein_coding	22208474	22218015	-	333468			rna_seq	GeneMaskLFCScorer(requested_output=RNA_SEQ)	UBERON:0000995 gtex Uterus polyA plus RNA-seq	.	polyA plus RNA-seq	UBERON:0000995	uterus	tissue	adult	gtex	paired	FALSE			Uterus	-0.00479746	-0.961175	0.961175	chr10:21350718-22399294:.
chr17:20199454:A>G		rs11204423	17	20102767	20199454	A	G	ENSG00000232889	ENSG00000232889	processed_pseudogene	20595530	20595708	+	396076			rna_seq	GeneMaskLFCScorer(requested_output=RNA_SEQ)	UBERON:0000995 gtex Uterus polyA plus RNA-seq	.	polyA plus RNA-seq	UBERON:0000995	uterus	tissue	adult	gtex	paired	FALSE			Uterus	-0.00483036	-0.961175	0.961175	chr17:19675166-20723742:.
chr6:151405694:T>C		rs3757315	6	151726829	151405694	T	C	ENSG00000213087	ENSG00000213087	processed_pseudogene	151225549	151225947	-	179747			rna_seq	GeneMaskLFCScorer(requested_output=RNA_SEQ)	UBERON:0000995 total RNA-seq	-	total RNA-seq	UBERON:0000995	uterus	tissue	adult	encode	paired	FALSE				-0.00355244	-0.961175	0.961175	chr6:150881406-151929982:.
chr2:27070282:T>G		rs1053609	2	27293150	27070282	T	G	ENSG00000272056	ENSG00000272056	lncRNA	27053617	27054276	-	16006			rna_seq	GeneMaskLFCScorer(requested_output=RNA_SEQ)	UBERON:0000995 total RNA-seq	-	total RNA-seq	UBERON:0000995	uterus	tissue	adult	encode	paired	FALSE				-0.00355625	-0.961175	0.961175	chr2:26545994-27594570:.
chr8:10998964:T>C		rs10101292	8	10856474	10998964	T	C	ENSG00000272505	ENSG00000272505	lncRNA	10486806	10489666	+	509298			rna_seq	GeneMaskLFCScorer(requested_output=RNA_SEQ)	UBERON:0000995 total RNA-seq	+	total RNA-seq	UBERON:0000995	uterus	tissue	adult	encode	paired	FALSE				-0.00425577	-0.961175	0.961175	chr8:10474676-11523252:.
chr2:27113508:T>C		rs7582361	2	27336376	27113508	T	C	ENSG00000145835	CDKN2AIPNLP2	processed_pseudogene	26827168	26827520	-	285988			rna_seq	GeneMaskLFCScorer(requested_output=RNA_SEQ)	UBERON:0000995 gtex Uterus polyA plus RNA-seq	.	polyA plus RNA-seq	UBERON:0000995	uterus	tissue	adult	gtex	paired	FALSE			Uterus	-0.00483417	-0.961175	0.961175	chr2:26589220-27637796:.
chr17:48220996:T>C		rs4794525	17	46298358	48220996	T	C	ENSG00000260027	HOXB7	protein_coding	48607231	48633572	-	386235			rna_seq	GeneMaskLFCScorer(requested_output=RNA_SEQ)	UBERON:0000995 total RNA-seq	-	total RNA-seq	UBERON:0000995	uterus	tissue	adult	encode	paired	FALSE				-0.00355351	-0.961175	0.961175	chr17:47696708-48745284:.
chr12:15303308:A>G		rs10466856	12	15456242	15303308	A	G	ENSG00000182993	C12orf60	protein_coding	14803665	14906586	+	396722			rna_seq	GeneMaskLFCScorer(requested_output=RNA_SEQ)	UBERON:0000995 gtex Uterus polyA plus RNA-seq	.	polyA plus RNA-seq	UBERON:0000995	uterus	tissue	adult	gtex	paired	FALSE			Uterus	-0.00483562	-0.961175	0.961175	chr12:14779020-15827596:.
chr3:50190438:T>C		rs9858059	3	50227871	50190438	T	C	ENSG00000283848	MIR6872	miRNA	50273235	50273297	+	82797			rna_seq	GeneMaskLFCScorer(requested_output=RNA_SEQ)	UBERON:0000995 total RNA-seq	+	total RNA-seq	UBERON:0000995	uterus	tissue	adult	encode	paired	FALSE				-0.00426078	-0.961175	0.961175	chr3:49666150-50714726:.
chr15:40055234:A>C		rs28736699	15	40347435	40055234	A	C	ENSG00000259584	ENSG00000259584	lncRNA	40075203	40078704	-	19969			rna_seq	GeneMaskLFCScorer(requested_output=RNA_SEQ)	UBERON:0000995 gtex Uterus polyA plus RNA-seq	.	polyA plus RNA-seq	UBERON:0000995	uterus	tissue	adult	gtex	paired	FALSE			Uterus	-0.00481224	-0.961175	0.961175	chr15:39530946-40579522:.
chr6:127154288:T>C		rs4382293	6	127475433	127154288	T	C	ENSG00000260212	ENSG00000260212	unprocessed_pseudogene	127659423	127660338	+	505135			rna_seq	GeneMaskLFCScorer(requested_output=RNA_SEQ)	UBERON:0000995 gtex Uterus polyA plus RNA-seq	.	polyA plus RNA-seq	UBERON:0000995	uterus	tissue	adult	gtex	paired	FALSE			Uterus	-0.00482416	-0.961175	0.961175	chr6:126630000-127678576:.
chr12:95236864:C>G		rs61937954	12	95630640	95236864	C	G	ENSG00000241556	RPL29P26	processed_pseudogene	95467396	95467861	-	230532			rna_seq	GeneMaskLFCScorer(requested_output=RNA_SEQ)	UBERON:0000995 total RNA-seq	-	total RNA-seq	UBERON:0000995	uterus	tissue	adult	encode	paired	FALSE				-0.00356722	-0.961175	0.961175	chr12:94712576-95761152:.
chr6:29818775:A>G		rs7743930	6	29786552	29818775	A	G	ENSG00000214922	HLA-F-AS1	lncRNA	29726600	29749049	-	69726			rna_seq	GeneMaskLFCScorer(requested_output=RNA_SEQ)	UBERON:0000995 total RNA-seq	-	total RNA-seq	UBERON:0000995	uterus	tissue	adult	encode	paired	FALSE				-0.00354338	-0.961175	0.961175	chr6:29294487-30343063:.
chr2:26932994:A>G		rs3820822	2	27155862	26932994	A	G	ENSG00000138028	CGREF1	protein_coding	27098888	27119128	-	165894			rna_seq	GeneMaskLFCScorer(requested_output=RNA_SEQ)	UBERON:0000995 total RNA-seq	-	total RNA-seq	UBERON:0000995	uterus	tissue	adult	encode	paired	FALSE				-0.00355864	-0.961175	0.961175	chr2:26408706-27457282:.
chr1:21964733:T>C		rs35963112	1	22291226	21964733	T	C	ENSG00000219073	CELA3B	protein_coding	21977021	21998642	+	12288			rna_seq	GeneMaskLFCScorer(requested_output=RNA_SEQ)	UBERON:0000995 gtex Uterus polyA plus RNA-seq	.	polyA plus RNA-seq	UBERON:0000995	uterus	tissue	adult	gtex	paired	FALSE			Uterus	-0.0048101	-0.961175	0.961175	chr1:21440445-22489021:.
chrX:134292463:T>C		rs112162497	X	133426493	134292463	T	C	ENSG00000283638	MIR106AHG	lncRNA	134168910	134174089	-	118374			rna_seq	GeneMaskLFCScorer(requested_output=RNA_SEQ)	UBERON:0000995 gtex Uterus polyA plus RNA-seq	.	polyA plus RNA-seq	UBERON:0000995	uterus	tissue	adult	gtex	paired	FALSE			Uterus	-0.00480604	-0.961175	0.961175	chrX:133768175-134816751:.
chr12:95272136:T>C		rs2886933	12	95665912	95272136	T	C	ENSG00000212535	RNU6-808P	snRNA	95290691	95290799	+	18555			rna_seq	GeneMaskLFCScorer(requested_output=RNA_SEQ)	UBERON:0000995 total RNA-seq	+	total RNA-seq	UBERON:0000995	uterus	tissue	adult	encode	paired	FALSE				-0.00422335	-0.961175	0.961175	chr12:94747848-95796424:.
chr11:32325288:A>G		rs11031716	11	32346834	32325288	A	G	ENSG00000244535	ENSG00000244535	processed_pseudogene	32758267	32758614	+	432979			rna_seq	GeneMaskLFCScorer(requested_output=RNA_SEQ)	UBERON:0000995 gtex Uterus polyA plus RNA-seq	.	polyA plus RNA-seq	UBERON:0000995	uterus	tissue	adult	gtex	paired	FALSE			Uterus	-0.00479555	-0.961175	0.961175	chr11:31801000-32849576:.
chr17:48190854:A>G		rs9915133	17	46268216	48190854	A	G	ENSG00000206954	RNU6-1201P	snRNA	48088677	48088784	-	102070			rna_seq	GeneMaskLFCScorer(requested_output=RNA_SEQ)	UBERON:0000995 total RNA-seq	-	total RNA-seq	UBERON:0000995	uterus	tissue	adult	encode	paired	FALSE				-0.00354385	-0.961175	0.961175	chr17:47666566-48715142:.
chr2:202403012:A>G		rs112610042	2	203267735	202403012	A	G	ENSG00000233579	KRT8P15	processed_pseudogene	202840330	202841781	-	437318			rna_seq	GeneMaskLFCScorer(requested_output=RNA_SEQ)	UBERON:0000995 total RNA-seq	-	total RNA-seq	UBERON:0000995	uterus	tissue	adult	encode	paired	FALSE				-0.00356126	-0.961175	0.961175	chr2:201878724-202927300:.
chr13:50459255:A>G		rs9568415	13	51033391	50459255	A	G	ENSG00000276089	ENSG00000276089	misc_RNA	50082294	50082484	+	376771			rna_seq	GeneMaskLFCScorer(requested_output=RNA_SEQ)	UBERON:0000995 total RNA-seq	+	total RNA-seq	UBERON:0000995	uterus	tissue	adult	encode	paired	FALSE				-0.00422788	-0.961175	0.961175	chr13:49934967-50983543:.
chr8:74382740:T>G		rs4471028	8	75294975	74382740	T	G	ENSG00000207417	Y_RNA	misc_RNA	74376686	74376793	+	5947			rna_seq	GeneMaskLFCScorer(requested_output=RNA_SEQ)	UBERON:0000995 gtex Uterus polyA plus RNA-seq	.	polyA plus RNA-seq	UBERON:0000995	uterus	tissue	adult	gtex	paired	FALSE			Uterus	-0.00480509	-0.961175	0.961175	chr8:73858452-74907028:.
chr2:11546746:T>C		rs2082831	2	11686872	11546746	T	C	ENSG00000251718	RNU2-13P	snRNA	11561193	11561306	+	14447			rna_seq	GeneMaskLFCScorer(requested_output=RNA_SEQ)	UBERON:0000995 gtex Uterus polyA plus RNA-seq	.	polyA plus RNA-seq	UBERON:0000995	uterus	tissue	adult	gtex	paired	FALSE			Uterus	-0.00479746	-0.961175	0.961175	chr2:11022458-12071034:.
chr17:20342712:C>G		rs12150148	17	20246025	20342712	C	G	ENSG00000227685	LINC02088	lncRNA	20612911	20633234	-	270199			rna_seq	GeneMaskLFCScorer(requested_output=RNA_SEQ)	UBERON:0000995 gtex Uterus polyA plus RNA-seq	.	polyA plus RNA-seq	UBERON:0000995	uterus	tissue	adult	gtex	paired	FALSE			Uterus	-0.00480223	-0.961175	0.961175	chr17:19818424-20867000:.
chr9:22179702:A>G		rs1095901	9	22179701	22179702	A	G	ENSG00000234840	LINC01239	lncRNA	22646199	22824213	+	466497			rna_seq	GeneMaskLFCScorer(requested_output=RNA_SEQ)	UBERON:0000995 total RNA-seq	+	total RNA-seq	UBERON:0000995	uterus	tissue	adult	encode	paired	FALSE				-0.00422096	-0.961175	0.961175	chr9:21655414-22703990:.
chr12:15393224:A>T		rs12320690	12	15546158	15393224	A	T	ENSG00000139055	ERP27	protein_coding	14914038	14938537	-	454687			rna_seq	GeneMaskLFCScorer(requested_output=RNA_SEQ)	UBERON:0000995 total RNA-seq	-	total RNA-seq	UBERON:0000995	uterus	tissue	adult	encode	paired	FALSE				-0.00355339	-0.961175	0.961175	chr12:14868936-15917512:.
chr8:99648753:T>C		rs72676222	8	100660981	99648753	T	C	ENSG00000132554	RGS22	protein_coding	99960935	100131268	-	312182			rna_seq	GeneMaskLFCScorer(requested_output=RNA_SEQ)	UBERON:0000995 total RNA-seq	-	total RNA-seq	UBERON:0000995	uterus	tissue	adult	encode	paired	FALSE				-0.00354052	-0.961175	0.961175	chr8:99124465-100173041:.
chr17:48316968:A>G		rs16955397	17	46394330	48316968	A	G	ENSG00000233101	HOXB-AS3	lncRNA	48549629	48606414	+	232661			rna_seq	GeneMaskLFCScorer(requested_output=RNA_SEQ)	UBERON:0000995 total RNA-seq	+	total RNA-seq	UBERON:0000995	uterus	tissue	adult	encode	paired	FALSE				-0.00422573	-0.961175	0.961175	chr17:47792680-48841256:.
chr2:202576501:T>C	BMPR2/2q33.1	rs6435157	2	203441224	202576501	T	C	ENSG00000212309	SNORD70B	snoRNA	202278107	202278192	+	298309			rna_seq	GeneMaskLFCScorer(requested_output=RNA_SEQ)	UBERON:0000995 gtex Uterus polyA plus RNA-seq	.	polyA plus RNA-seq	UBERON:0000995	uterus	tissue	adult	gtex	paired	FALSE			Uterus	-0.00482249	-0.961175	0.961175	chr2:202052213-203100789:.	203441224	2
chr12:57000870:A>G		rs2371717	12	57394654	57000870	A	G	ENSG00000166863	TAC3	protein_coding	57009999	57028883	-	9129			rna_seq	GeneMaskLFCScorer(requested_output=RNA_SEQ)	UBERON:0000995 total RNA-seq	-	total RNA-seq	UBERON:0000995	uterus	tissue	adult	encode	paired	FALSE				-0.00355816	-0.961175	0.961175	chr12:56476582-57525158:.
chr8:99033658:A>G		rs7009650	8	100045886	99033658	A	G	ENSG00000253180	ENSG00000253180	processed_pseudogene	99003406	99003842	-	29816			rna_seq	GeneMaskLFCScorer(requested_output=RNA_SEQ)	UBERON:0000995 total RNA-seq	-	total RNA-seq	UBERON:0000995	uterus	tissue	adult	encode	paired	FALSE				-0.00355887	-0.961175	0.961175	chr8:98509370-99557946:.
chrX:70827938:T>C		rs5937000	X	70047788	70827938	T	C	ENSG00000229324	NUTF2P7	processed_pseudogene	71016530	71016905	-	188592			rna_seq	GeneMaskLFCScorer(requested_output=RNA_SEQ)	UBERON:0000995 total RNA-seq	-	total RNA-seq	UBERON:0000995	uterus	tissue	adult	encode	paired	FALSE				-0.00354147	-0.961175	0.961175	chrX:70303650-71352226:.
chr6:29853273:T>G		rs16896119	6	29821050	29853273	T	G	ENSG00000224312	MCCD1P2	unprocessed_pseudogene	29994436	29995314	-	141163			rna_seq	GeneMaskLFCScorer(requested_output=RNA_SEQ)	UBERON:0000995 total RNA-seq	-	total RNA-seq	UBERON:0000995	uterus	tissue	adult	encode	paired	FALSE				-0.00355244	-0.961175	0.961175	chr6:29328985-30377561:.
chr12:54000713:T>C		rs2241820	12	54394497	54000713	T	C	ENSG00000250654	ENSG00000250654	transcribed_unprocessed_pseudogene	54079266	54080288	-	78553			rna_seq	GeneMaskLFCScorer(requested_output=RNA_SEQ)	UBERON:0000995 total RNA-seq	-	total RNA-seq	UBERON:0000995	uterus	tissue	adult	encode	paired	FALSE				-0.00355959	-0.961175	0.961175	chr12:53476425-54525001:.
chr12:95116584:A>G		rs7977572	12	95510360	95116584	A	G	ENSG00000289510	ENSG00000289510	lncRNA	95336663	95435515	+	220079			rna_seq	GeneMaskLFCScorer(requested_output=RNA_SEQ)	UBERON:0000995 gtex Uterus polyA plus RNA-seq	.	polyA plus RNA-seq	UBERON:0000995	uterus	tissue	adult	gtex	paired	FALSE			Uterus	-0.00481367	-0.961175	0.961175	chr12:94592296-95640872:.
chr3:49249185:T>G		rs4955443	3	49286618	49249185	T	G	ENSG00000273211	ENSG00000273211	lncRNA	48985484	48985963	-	263222			rna_seq	GeneMaskLFCScorer(requested_output=RNA_SEQ)	UBERON:0000995 total RNA-seq	-	total RNA-seq	UBERON:0000995	uterus	tissue	adult	encode	paired	FALSE				-0.00355005	-0.961175	0.961175	chr3:48724897-49773473:.
chr12:57034518:T>C		rs117270067	12	57428302	57034518	T	C	ENSG00000166863	TAC3	protein_coding	57009999	57028883	-	5635			rna_seq	GeneMaskLFCScorer(requested_output=RNA_SEQ)	UBERON:0000995 total RNA-seq	-	total RNA-seq	UBERON:0000995	uterus	tissue	adult	encode	paired	FALSE				-0.00354862	-0.961175	0.961175	chr12:56510230-57558806:.
chrX:71092259:A>G		rs12116099	X	70312109	71092259	A	G	ENSG00000213018	PABPN1P1	processed_pseudogene	71420082	71420514	-	327823			rna_seq	GeneMaskLFCScorer(requested_output=RNA_SEQ)	UBERON:0000995 gtex Uterus polyA plus RNA-seq	.	polyA plus RNA-seq	UBERON:0000995	uterus	tissue	adult	gtex	paired	FALSE			Uterus	-0.00483167	-0.961175	0.961175	chrX:70567971-71616547:.
chr12:95284611:A>G		rs12371088	12	95678387	95284611	A	G	ENSG00000202470	Y_RNA	misc_RNA	95275769	95275872	+	8739			rna_seq	GeneMaskLFCScorer(requested_output=RNA_SEQ)	UBERON:0000995 total RNA-seq	+	total RNA-seq	UBERON:0000995	uterus	tissue	adult	encode	paired	FALSE				-0.00423145	-0.961175	0.961175	chr12:94760323-95808899:.
chr4:94666524:T>C		rs1043848	4	95587675	94666524	T	C	ENSG00000163106	HPGDS	protein_coding	94298534	94342876	-	323648			rna_seq	GeneMaskLFCScorer(requested_output=RNA_SEQ)	UBERON:0000995 total RNA-seq	-	total RNA-seq	UBERON:0000995	uterus	tissue	adult	encode	paired	FALSE				-0.00357056	-0.961175	0.961175	chr4:94142236-95190812:.
chr3:13736847:A>C		rs2974394	3	13778345	13736847	A	C	ENSG00000287059	ENSG00000287059	lncRNA	14038646	14047181	-	301799			rna_seq	GeneMaskLFCScorer(requested_output=RNA_SEQ)	UBERON:0000995 total RNA-seq	-	total RNA-seq	UBERON:0000995	uterus	tissue	adult	encode	paired	FALSE				-0.00355625	-0.961175	0.961175	chr3:13212559-14261135:.
chr3:50037340:A>G		rs4688753	3	50074773	50037340	A	G	ENSG00000173531	MST1	protein_coding	49683946	49689501	-	347839			rna_seq	GeneMaskLFCScorer(requested_output=RNA_SEQ)	UBERON:0000995 total RNA-seq	-	total RNA-seq	UBERON:0000995	uterus	tissue	adult	encode	paired	FALSE				-0.00355387	-0.961175	0.961175	chr3:49513052-50561628:.
chr12:15264320:T>C		rs9788111	12	15417254	15264320	T	C	ENSG00000134533	RERG	protein_coding	15107782	15348675	-	0			rna_seq	GeneMaskLFCScorer(requested_output=RNA_SEQ)	UBERON:0000995 total RNA-seq	-	total RNA-seq	UBERON:0000995	uterus	tissue	adult	encode	paired	FALSE				-0.00356312	-0.961175	0.961175	chr12:14740032-15788608:.
chr3:50127668:T>C		rs2624848	3	50165101	50127668	T	C	ENSG00000281358	RASSF1-AS1	lncRNA	50337510	50338300	+	209842			rna_seq	GeneMaskLFCScorer(requested_output=RNA_SEQ)	UBERON:0000995 total RNA-seq	+	total RNA-seq	UBERON:0000995	uterus	tissue	adult	encode	paired	FALSE				-0.00424862	-0.961175	0.961175	chr3:49603380-50651956:.
chr12:102356793:A>G		rs10860858	12	102750571	102356793	A	G	ENSG00000017427	IGF1	protein_coding	102395873	102481744	-	39080			rna_seq	GeneMaskLFCScorer(requested_output=RNA_SEQ)	UBERON:0000995 total RNA-seq	-	total RNA-seq	UBERON:0000995	uterus	tissue	adult	encode	paired	FALSE				-0.00355816	-0.961175	0.961175	chr12:101832505-102881081:.
chrX:71141758:T>C		rs7056408	X	70361608	71141758	T	C	ENSG00000293133	INGX	lncRNA	71491681	71492449	-	349923			rna_seq	GeneMaskLFCScorer(requested_output=RNA_SEQ)	UBERON:0000995 total RNA-seq	-	total RNA-seq	UBERON:0000995	uterus	tissue	adult	encode	paired	FALSE				-0.00354242	-0.961175	0.961175	chrX:70617470-71666046:.
chr3:49179039:T>C		rs9834003	3	49216472	49179039	T	C	ENSG00000272434	ENSG00000272434	lncRNA	49029315	49029706	+	149333			rna_seq	GeneMaskLFCScorer(requested_output=RNA_SEQ)	UBERON:0000995 total RNA-seq	+	total RNA-seq	UBERON:0000995	uterus	tissue	adult	encode	paired	FALSE				-0.00423479	-0.961175	0.961175	chr3:48654751-49703327:.
chr5:134496385:A>T		rs67672984	5	133832076	134496385	A	T	ENSG00000271128	ENSG00000271128	processed_pseudogene	134081913	134082040	-	414345			rna_seq	GeneMaskLFCScorer(requested_output=RNA_SEQ)	UBERON:0000995 gtex Uterus polyA plus RNA-seq	.	polyA plus RNA-seq	UBERON:0000995	uterus	tissue	adult	gtex	paired	FALSE			Uterus	-0.00480318	-0.961175	0.961175	chr5:133972097-135020673:.
chr8:11609398:A>G		rs74705617	8	11466907	11609398	A	G	ENSG00000293451	TDH	lncRNA	11339636	11368452	+	240946			rna_seq	GeneMaskLFCScorer(requested_output=RNA_SEQ)	UBERON:0000995 gtex Uterus polyA plus RNA-seq	.	polyA plus RNA-seq	UBERON:0000995	uterus	tissue	adult	gtex	paired	FALSE			Uterus	-0.00482726	-0.961175	0.961175	chr8:11085110-12133686:.
chrX:70987250:T>C		rs55672954	X	70207100	70987250	T	C	ENSG00000285171	ENSG00000285171	protein_coding	71103986	71111575	-	116736			rna_seq	GeneMaskLFCScorer(requested_output=RNA_SEQ)	UBERON:0000995 total RNA-seq	-	total RNA-seq	UBERON:0000995	uterus	tissue	adult	encode	paired	FALSE				-0.00355101	-0.961175	0.961175	chrX:70462962-71511538:.
chr8:74354444:A>G		rs10504576	8	75266679	74354444	A	G	ENSG00000253833	DSTNP3	processed_pseudogene	73984492	73984883	+	369561			rna_seq	GeneMaskLFCScorer(requested_output=RNA_SEQ)	UBERON:0000995 gtex Uterus polyA plus RNA-seq	.	polyA plus RNA-seq	UBERON:0000995	uterus	tissue	adult	gtex	paired	FALSE			Uterus	-0.00482988	-0.961175	0.961175	chr8:73830156-74878732:.
chr13:50398498:C>G		rs9568403	13	50972634	50398498	C	G	ENSG00000283785	MIR15A	miRNA	50049118	50049201	-	349297			rna_seq	GeneMaskLFCScorer(requested_output=RNA_SEQ)	UBERON:0000995 total RNA-seq	-	total RNA-seq	UBERON:0000995	uterus	tissue	adult	encode	paired	FALSE				-0.00354886	-0.961175	0.961175	chr13:49874210-50922786:.
chr11:134431799:T>G		rs11223799	11	134301693	134431799	T	G	ENSG00000255348	ENSG00000255348	lncRNA	134178823	134186166	+	245633			rna_seq	GeneMaskLFCScorer(requested_output=RNA_SEQ)	UBERON:0000995 gtex Uterus polyA plus RNA-seq	.	polyA plus RNA-seq	UBERON:0000995	uterus	tissue	adult	gtex	paired	FALSE			Uterus	-0.00481534	-0.961175	0.961175	chr11:133907511-134956087:.
chr11:30226339:T>C		rs939433	11	30247886	30226339	T	C	ENSG00000261340	LINC01616	lncRNA	29980112	29982392	-	243947			rna_seq	GeneMaskLFCScorer(requested_output=RNA_SEQ)	UBERON:0000995 gtex Uterus polyA plus RNA-seq	.	polyA plus RNA-seq	UBERON:0000995	uterus	tissue	adult	gtex	paired	FALSE			Uterus	-0.00479841	-0.961175	0.961175	chr11:29702051-30750627:.
chr3:50051510:A>G		rs6446197	3	50088943	50051510	A	G	ENSG00000232352	SEMA3B-AS1	lncRNA	50266630	50267564	-	215120			rna_seq	GeneMaskLFCScorer(requested_output=RNA_SEQ)	UBERON:0000995 gtex Uterus polyA plus RNA-seq	.	polyA plus RNA-seq	UBERON:0000995	uterus	tissue	adult	gtex	paired	FALSE			Uterus	-0.00481176	-0.961175	0.961175	chr3:49527222-50575798:.
chr6:19819858:A>C		rs12526109	6	19820089	19819858	A	C	ENSG00000229700	RPL29P17	processed_pseudogene	20042454	20042940	-	222596			rna_seq	GeneMaskLFCScorer(requested_output=RNA_SEQ)	UBERON:0000995 total RNA-seq	-	total RNA-seq	UBERON:0000995	uterus	tissue	adult	encode	paired	FALSE				-0.00355625	-0.961175	0.961175	chr6:19295570-20344146:.
chr13:99873655:T>C		rs6491535	13	100525909	99873655	T	C	ENSG00000228501	RPL15P18	processed_pseudogene	100150480	100151092	-	276825			rna_seq	GeneMaskLFCScorer(requested_output=RNA_SEQ)	UBERON:0000995 total RNA-seq	-	total RNA-seq	UBERON:0000995	uterus	tissue	adult	encode	paired	FALSE				-0.00356626	-0.961175	0.961175	chr13:99349367-100397943:.
chr12:102013654:A>T		rs7971939	12	102407432	102013654	A	T	ENSG00000258153	HSPE1P4	processed_pseudogene	101873315	101873623	-	140031			rna_seq	GeneMaskLFCScorer(requested_output=RNA_SEQ)	UBERON:0000995 gtex Uterus polyA plus RNA-seq	.	polyA plus RNA-seq	UBERON:0000995	uterus	tissue	adult	gtex	paired	FALSE			Uterus	-0.00483203	-0.961175	0.961175	chr12:101489366-102537942:.
chr17:48311441:A>G		rs7209855	17	46388803	48311441	A	G	ENSG00000233101	HOXB-AS3	lncRNA	48549629	48606414	+	238188			rna_seq	GeneMaskLFCScorer(requested_output=RNA_SEQ)	UBERON:0000995 total RNA-seq	+	total RNA-seq	UBERON:0000995	uterus	tissue	adult	encode	paired	FALSE				-0.00424957	-0.961175	0.961175	chr17:47787153-48835729:.
chr3:71488986:A>C		rs60405683	3	71538137	71488986	A	C	ENSG00000170837	GPR27	protein_coding	71753854	71756496	+	264868			rna_seq	GeneMaskLFCScorer(requested_output=RNA_SEQ)	UBERON:0000995 total RNA-seq	+	total RNA-seq	UBERON:0000995	uterus	tissue	adult	encode	paired	FALSE				-0.00423121	-0.961175	0.961175	chr3:70964698-72013274:.
chr11:33704998:C>G		rs12364970	11	33726544	33704998	C	G	ENSG00000241255	ENSG00000241255	processed_pseudogene	33237007	33237409	+	467589			rna_seq	GeneMaskLFCScorer(requested_output=RNA_SEQ)	UBERON:0000995 gtex Uterus polyA plus RNA-seq	.	polyA plus RNA-seq	UBERON:0000995	uterus	tissue	adult	gtex	paired	FALSE			Uterus	-0.00482941	-0.961175	0.961175	chr11:33180710-34229286:.
chr6:29845720:A>G		rs61538976	6	29813497	29845720	A	G	ENSG00000233916	ZDHHC20P1	processed_pseudogene	29708124	29708547	-	137173			rna_seq	GeneMaskLFCScorer(requested_output=RNA_SEQ)	UBERON:0000995 gtex Uterus polyA plus RNA-seq	.	polyA plus RNA-seq	UBERON:0000995	uterus	tissue	adult	gtex	paired	FALSE			Uterus	-0.00479746	-0.961175	0.961175	chr6:29321432-30370008:.
chr2:202384234:A>G		rs72925038	2	203248957	202384234	A	G	ENSG00000242696	RN7SL40P	misc_RNA	202357075	202357417	-	26817			rna_seq	GeneMaskLFCScorer(requested_output=RNA_SEQ)	UBERON:0000995 total RNA-seq	-	total RNA-seq	UBERON:0000995	uterus	tissue	adult	encode	paired	FALSE				-0.00355578	-0.961175	0.961175	chr2:201859946-202908522:.
chr7:25732318:T>C		rs10486415	7	25771938	25732318	T	C	ENSG00000223561	LINC03007	lncRNA	25593303	25751032	-	0			rna_seq	GeneMaskLFCScorer(requested_output=RNA_SEQ)	UBERON:0000995 total RNA-seq	-	total RNA-seq	UBERON:0000995	uterus	tissue	adult	encode	paired	FALSE				-0.00356245	-0.961175	0.961175	chr7:25208030-26256606:.
chr17:4253762:A>G		rs8071596	17	4157057	4253762	A	G	ENSG00000074370	ATP2A3	protein_coding	3923869	3964464	-	289298			rna_seq	GeneMaskLFCScorer(requested_output=RNA_SEQ)	UBERON:0000995 total RNA-seq	-	total RNA-seq	UBERON:0000995	uterus	tissue	adult	encode	paired	FALSE				-0.00356984	-0.961175	0.961175	chr17:3729474-4778050:.
chr11:32311831:T>C		rs742994	11	32333377	32311831	T	C	ENSG00000278045	ENSG00000278045	misc_RNA	32436796	32437030	+	124965			rna_seq	GeneMaskLFCScorer(requested_output=RNA_SEQ)	UBERON:0000995 total RNA-seq	+	total RNA-seq	UBERON:0000995	uterus	tissue	adult	encode	paired	FALSE				-0.00424957	-0.961175	0.961175	chr11:31787543-32836119:.
chr8:74222929:T>C		rs4738433	8	75135164	74222929	T	C	ENSG00000207417	Y_RNA	misc_RNA	74376686	74376793	+	153757			rna_seq	GeneMaskLFCScorer(requested_output=RNA_SEQ)	UBERON:0000995 total RNA-seq	+	total RNA-seq	UBERON:0000995	uterus	tissue	adult	encode	paired	FALSE				-0.00422239	-0.961175	0.961175	chr8:73698641-74747217:.
chr17:48197212:T>C		rs7213876	17	46274574	48197212	T	C	ENSG00000170689	HOXB9	protein_coding	48621155	48626358	-	423943			rna_seq	GeneMaskLFCScorer(requested_output=RNA_SEQ)	UBERON:0000995 total RNA-seq	-	total RNA-seq	UBERON:0000995	uterus	tissue	adult	encode	paired	FALSE				-0.00356102	-0.961175	0.961175	chr17:47672924-48721500:.
chr5:134492665:A>G		rs7701346	5	133828356	134492665	A	G	ENSG00000266751	MIR3661	miRNA	134225756	134225852	+	266813			rna_seq	GeneMaskLFCScorer(requested_output=RNA_SEQ)	UBERON:0000995 total RNA-seq	+	total RNA-seq	UBERON:0000995	uterus	tissue	adult	encode	paired	FALSE				-0.00422335	-0.961175	0.961175	chr5:133968377-135016953:.
chr6:152237488:A>T		rs6927162	6	152558623	152237488	A	T	ENSG00000120279	MYCT1	protein_coding	152697896	152724569	+	460408			rna_seq	GeneMaskLFCScorer(requested_output=RNA_SEQ)	UBERON:0000995 total RNA-seq	+	total RNA-seq	UBERON:0000995	uterus	tissue	adult	encode	paired	FALSE				-0.00422245	-0.961175	0.961175	chr6:151713200-152761776:.
chr12:95306153:T>G		rs10777683	12	95699929	95306153	T	G	ENSG00000265917	MIR3685	miRNA	95309922	95309984	+	3769			rna_seq	GeneMaskLFCScorer(requested_output=RNA_SEQ)	UBERON:0000995 total RNA-seq	+	total RNA-seq	UBERON:0000995	uterus	tissue	adult	encode	paired	FALSE				-0.00425506	-0.961175	0.961175	chr12:94781865-95830441:.
chr3:49151762:T>C		rs61583136	3	49189195	49151762	T	C	ENSG00000272434	ENSG00000272434	lncRNA	49029315	49029706	+	122056			rna_seq	GeneMaskLFCScorer(requested_output=RNA_SEQ)	UBERON:0000995 total RNA-seq	+	total RNA-seq	UBERON:0000995	uterus	tissue	adult	encode	paired	FALSE				-0.00425053	-0.961175	0.961175	chr3:48627474-49676050:.
chr13:50476938:T>G		rs9568425	13	51051074	50476938	T	G	ENSG00000273612	ENSG00000273612	misc_RNA	50068106	50068164	+	408774			rna_seq	GeneMaskLFCScorer(requested_output=RNA_SEQ)	UBERON:0000995 gtex Uterus polyA plus RNA-seq	.	polyA plus RNA-seq	UBERON:0000995	uterus	tissue	adult	gtex	paired	FALSE			Uterus	-0.00483275	-0.961175	0.961175	chr13:49952650-51001226:.
chr7:25378214:T>C		rs929240	7	25417833	25378214	T	C	ENSG00000223561	LINC03007	lncRNA	25593303	25751032	-	215089			rna_seq	GeneMaskLFCScorer(requested_output=RNA_SEQ)	UBERON:0000995 total RNA-seq	-	total RNA-seq	UBERON:0000995	uterus	tissue	adult	encode	paired	FALSE				-0.00356054	-0.961175	0.961175	chr7:24853926-25902502:.
chrX:132080738:T>C		rs5933063	X	131214766	132080738	T	C	ENSG00000228089	PNKDP1	processed_pseudogene	131803311	131803741	-	276997			rna_seq	GeneMaskLFCScorer(requested_output=RNA_SEQ)	UBERON:0000995 total RNA-seq	-	total RNA-seq	UBERON:0000995	uterus	tissue	adult	encode	paired	FALSE				-0.0035553	-0.961175	0.961175	chrX:131556450-132605026:.
chr8:9754499:T>C		rs10094989	8	9612009	9754499	T	C	ENSG00000207701	MIR597	miRNA	9741671	9741768	+	12731			rna_seq	GeneMaskLFCScorer(requested_output=RNA_SEQ)	UBERON:0000995 gtex Uterus polyA plus RNA-seq	.	polyA plus RNA-seq	UBERON:0000995	uterus	tissue	adult	gtex	paired	FALSE			Uterus	-0.00481653	-0.961175	0.961175	chr8:9230211-10278787:.
chr22:32707932:A>G		rs10854627	22	33103918	32707932	A	G	ENSG00000273325	ENSG00000273325	lncRNA	32284682	32285131	+	422801			rna_seq	GeneMaskLFCScorer(requested_output=RNA_SEQ)	UBERON:0000995 gtex Uterus polyA plus RNA-seq	.	polyA plus RNA-seq	UBERON:0000995	uterus	tissue	adult	gtex	paired	FALSE			Uterus	-0.00481129	-0.961175	0.961175	chr22:32183644-33232220:.
chr17:20062389:T>G		rs9897246	17	19965702	20062389	T	G	ENSG00000293327	ENSG00000293327	lncRNA	20555426	20559410	-	493037			rna_seq	GeneMaskLFCScorer(requested_output=RNA_SEQ)	UBERON:0000995 gtex Uterus polyA plus RNA-seq	.	polyA plus RNA-seq	UBERON:0000995	uterus	tissue	adult	gtex	paired	FALSE			Uterus	-0.00480795	-0.961175	0.961175	chr17:19538101-20586677:.
chr15:40052684:A>G		rs4924412	15	40344885	40052684	A	G	ENSG00000244251	ENSG00000244251	processed_pseudogene	40480751	40481315	-	428067			rna_seq	GeneMaskLFCScorer(requested_output=RNA_SEQ)	UBERON:0000995 gtex Uterus polyA plus RNA-seq	.	polyA plus RNA-seq	UBERON:0000995	uterus	tissue	adult	gtex	paired	FALSE			Uterus	-0.00482297	-0.961175	0.961175	chr15:39528396-40576972:.
chrX:70976163:C>G		rs5937041	X	70196013	70976163	C	G	ENSG00000230629	RPS23P8	processed_pseudogene	70962963	70963293	+	12870			rna_seq	GeneMaskLFCScorer(requested_output=RNA_SEQ)	UBERON:0000995 gtex Uterus polyA plus RNA-seq	.	polyA plus RNA-seq	UBERON:0000995	uterus	tissue	adult	gtex	paired	FALSE			Uterus	-0.00480557	-0.961175	0.961175	chrX:70451875-71500451:.
chr12:57020556:A>T		rs10400412	12	57414340	57020556	A	T	ENSG00000221365	MIR1228	miRNA	57194503	57194576	+	173947			rna_seq	GeneMaskLFCScorer(requested_output=RNA_SEQ)	UBERON:0000995 gtex Uterus polyA plus RNA-seq	.	polyA plus RNA-seq	UBERON:0000995	uterus	tissue	adult	gtex	paired	FALSE			Uterus	-0.00482845	-0.961175	0.961175	chr12:56496268-57544844:.
chrX:134567117:C>G		rs2503989	X	133701147	134567117	C	G	ENSG00000284231	MIR424	miRNA	134546613	134546711	-	20406			rna_seq	GeneMaskLFCScorer(requested_output=RNA_SEQ)	UBERON:0000995 total RNA-seq	-	total RNA-seq	UBERON:0000995	uterus	tissue	adult	encode	paired	FALSE				-0.00356436	-0.961175	0.961175	chrX:134042829-135091405:.
chr8:11180394:T>G		rs2409720	8	11037903	11180394	T	G	ENSG00000171056	SOX7	protein_coding	10723767	10730511	-	449883			rna_seq	GeneMaskLFCScorer(requested_output=RNA_SEQ)	UBERON:0000995 total RNA-seq	-	total RNA-seq	UBERON:0000995	uterus	tissue	adult	encode	paired	FALSE				-0.00355065	-0.961175	0.961175	chr8:10656106-11704682:.
chr8:10757921:C>G		rs1968400	8	10615431	10757921	C	G	ENSG00000171056	SOX7	protein_coding	10723767	10730511	-	27410			rna_seq	GeneMaskLFCScorer(requested_output=RNA_SEQ)	UBERON:0000995 total RNA-seq	-	total RNA-seq	UBERON:0000995	uterus	tissue	adult	encode	paired	FALSE				-0.00354743	-0.961175	0.961175	chr8:10233633-11282209:.
chr6:29836041:T>G		rs16896051	6	29803818	29836041	T	G	ENSG00000233677	DDX39BP1	unprocessed_pseudogene	29906542	29906909	+	70501			rna_seq	GeneMaskLFCScorer(requested_output=RNA_SEQ)	UBERON:0000995 gtex Uterus polyA plus RNA-seq	.	polyA plus RNA-seq	UBERON:0000995	uterus	tissue	adult	gtex	paired	FALSE			Uterus	-0.00481796	-0.961175	0.961175	chr6:29311753-30360329:.
chr3:49957009:T>G		rs138736131	3	49994442	49957009	T	G	ENSG00000187492	CDHR4	protein_coding	49790731	49799873	-	157136			rna_seq	GeneMaskLFCScorer(requested_output=RNA_SEQ)	UBERON:0000995 total RNA-seq	-	total RNA-seq	UBERON:0000995	uterus	tissue	adult	encode	paired	FALSE				-0.00355148	-0.961175	0.961175	chr3:49432721-50481297:.
chr8:74347901:A>G		rs57339169	8	75260136	74347901	A	G	ENSG00000283188	MIR2052	miRNA	74705692	74705747	+	357791			rna_seq	GeneMaskLFCScorer(requested_output=RNA_SEQ)	UBERON:0000995 total RNA-seq	+	total RNA-seq	UBERON:0000995	uterus	tissue	adult	encode	paired	FALSE				-0.004251	-0.961175	0.961175	chr8:73823613-74872189:.
chr12:102437944:T>G		rs10860865	12	102831722	102437944	T	G	ENSG00000139352	ASCL1	protein_coding	102957673	102960513	+	519729			rna_seq	GeneMaskLFCScorer(requested_output=RNA_SEQ)	UBERON:0000995 total RNA-seq	+	total RNA-seq	UBERON:0000995	uterus	tissue	adult	encode	paired	FALSE				-0.004251	-0.961175	0.961175	chr12:101913656-102962232:.
chr11:27206780:C>G		rs4923431	11	27228327	27206780	C	G	ENSG00000109881	CCDC34	protein_coding	27330826	27363234	-	124046			rna_seq	GeneMaskLFCScorer(requested_output=RNA_SEQ)	UBERON:0000995 total RNA-seq	-	total RNA-seq	UBERON:0000995	uterus	tissue	adult	encode	paired	FALSE				-0.00354219	-0.961175	0.961175	chr11:26682492-27731068:.
chr7:896812:T>C		rs2141276	7	936449	896812	T	C	ENSG00000229043	ZFAND2A-DT	lncRNA	1160373	1165607	+	263561			rna_seq	GeneMaskLFCScorer(requested_output=RNA_SEQ)	UBERON:0000995 total RNA-seq	+	total RNA-seq	UBERON:0000995	uterus	tissue	adult	encode	paired	FALSE				-0.00425482	-0.961175	0.961175	chr7:372524-1421100:.
chr6:73903731:A>T		rs2118333	6	74613447	73903731	A	T	ENSG00000289286	ENSG00000289286	lncRNA	73570460	73571961	-	331770			rna_seq	GeneMaskLFCScorer(requested_output=RNA_SEQ)	UBERON:0000995 gtex Uterus polyA plus RNA-seq	.	polyA plus RNA-seq	UBERON:0000995	uterus	tissue	adult	gtex	paired	FALSE			Uterus	-0.00480175	-0.961175	0.961175	chr6:73379443-74428019:.
chr8:74380257:T>C		rs6996971	8	75292492	74380257	T	C	ENSG00000212485	RNU6-1197P	snRNA	74079536	74079643	+	300614			rna_seq	GeneMaskLFCScorer(requested_output=RNA_SEQ)	UBERON:0000995 total RNA-seq	+	total RNA-seq	UBERON:0000995	uterus	tissue	adult	encode	paired	FALSE				-0.00425482	-0.961175	0.961175	chr8:73855969-74904545:.
chr6:74222271:A>T		rs2788964	6	74931987	74222271	A	T	ENSG00000272243	ENSG00000272243	lncRNA	74530247	74734319	-	307976			rna_seq	GeneMaskLFCScorer(requested_output=RNA_SEQ)	UBERON:0000995 gtex Uterus polyA plus RNA-seq	.	polyA plus RNA-seq	UBERON:0000995	uterus	tissue	adult	gtex	paired	FALSE			Uterus	-0.00483608	-0.961175	0.961175	chr6:73697983-74746559:.
chr1:214369325:T>C		rs3002311	1	214542668	214369325	T	C	ENSG00000213036	ENSG00000213036	processed_pseudogene	214482812	214483387	-	113487			rna_seq	GeneMaskLFCScorer(requested_output=RNA_SEQ)	UBERON:0000995 gtex Uterus polyA plus RNA-seq	.	polyA plus RNA-seq	UBERON:0000995	uterus	tissue	adult	gtex	paired	FALSE			Uterus	-0.00482643	-0.961175	0.961175	chr1:213845037-214893613:.
chr17:48292785:T>C		rs9904487	17	46370147	48292785	T	C	ENSG00000284038	MIR10A	miRNA	48579837	48579947	-	287052			rna_seq	GeneMaskLFCScorer(requested_output=RNA_SEQ)	UBERON:0000995 total RNA-seq	-	total RNA-seq	UBERON:0000995	uterus	tissue	adult	encode	paired	FALSE				-0.00355125	-0.961175	0.961175	chr17:47768497-48817073:.
chr12:95189886:A>G		rs4762660	12	95583662	95189886	A	G	ENSG00000212535	RNU6-808P	snRNA	95290691	95290799	+	100805			rna_seq	GeneMaskLFCScorer(requested_output=RNA_SEQ)	UBERON:0000995 total RNA-seq	+	total RNA-seq	UBERON:0000995	uterus	tissue	adult	encode	paired	FALSE				-0.00424337	-0.961175	0.961175	chr12:94665598-95714174:.
chr6:151452369:T>C		rs13201167	6	151773504	151452369	T	C	ENSG00000213087	ENSG00000213087	processed_pseudogene	151225549	151225947	-	226422			rna_seq	GeneMaskLFCScorer(requested_output=RNA_SEQ)	UBERON:0000995 gtex Uterus polyA plus RNA-seq	.	polyA plus RNA-seq	UBERON:0000995	uterus	tissue	adult	gtex	paired	FALSE			Uterus	-0.00480753	-0.961175	0.961175	chr6:150928081-151976657:.
chrX:134023247:A>G		rs139558684	X	133157274	134023247	A	G	ENSG00000284043	MIR20B	miRNA	134169808	134169877	-	146561			rna_seq	GeneMaskLFCScorer(requested_output=RNA_SEQ)	UBERON:0000995 gtex Uterus polyA plus RNA-seq	.	polyA plus RNA-seq	UBERON:0000995	uterus	tissue	adult	gtex	paired	FALSE			Uterus	-0.00482035	-0.961175	0.961175	chrX:133498959-134547535:.
chr2:112770329:T>C		rs4848300	2	113527906	112770329	T	C	ENSG00000180152	XIAPP3	processed_pseudogene	112853327	112854122	+	82998			rna_seq	GeneMaskLFCScorer(requested_output=RNA_SEQ)	UBERON:0000995 total RNA-seq	+	total RNA-seq	UBERON:0000995	uterus	tissue	adult	encode	paired	FALSE				-0.00423431	-0.961175	0.961175	chr2:112246041-113294617:.
chr10:88452058:A>T		rs7899828	10	90211815	88452058	A	T	ENSG00000275015	ENSG00000275015	unprocessed_pseudogene	88259128	88259372	-	192686			rna_seq	GeneMaskLFCScorer(requested_output=RNA_SEQ)	UBERON:0000995 total RNA-seq	-	total RNA-seq	UBERON:0000995	uterus	tissue	adult	encode	paired	FALSE				-0.00355387	-0.961175	0.961175	chr10:87927770-88976346:.
chr8:74358666:T>C		rs10093042	8	75270901	74358666	T	C	ENSG00000212348	RNU6-1300P	snRNA	74048676	74048784	+	309882			rna_seq	GeneMaskLFCScorer(requested_output=RNA_SEQ)	UBERON:0000995 gtex Uterus polyA plus RNA-seq	.	polyA plus RNA-seq	UBERON:0000995	uterus	tissue	adult	gtex	paired	FALSE			Uterus	-0.00481701	-0.961175	0.961175	chr8:73834378-74882954:.
chr8:74404758:T>C		rs4367527	8	75316993	74404758	T	C	ENSG00000212348	RNU6-1300P	snRNA	74048676	74048784	+	355974			rna_seq	GeneMaskLFCScorer(requested_output=RNA_SEQ)	UBERON:0000995 gtex Uterus polyA plus RNA-seq	.	polyA plus RNA-seq	UBERON:0000995	uterus	tissue	adult	gtex	paired	FALSE			Uterus	-0.00481987	-0.961175	0.961175	chr8:73880470-74929046:.
chr8:11198879:T>C		rs11783890	8	11056388	11198879	T	C	ENSG00000283210	MIR1322	miRNA	10825372	10825443	-	373436			rna_seq	GeneMaskLFCScorer(requested_output=RNA_SEQ)	UBERON:0000995 total RNA-seq	-	total RNA-seq	UBERON:0000995	uterus	tissue	adult	encode	paired	FALSE				-0.00354719	-0.961175	0.961175	chr8:10674591-11723167:.
chr8:11539347:A>C		rs2409784	8	11396856	11539347	A	C	ENSG00000269954	ENSG00000269954	lncRNA	11552487	11564694	-	13140			rna_seq	GeneMaskLFCScorer(requested_output=RNA_SEQ)	UBERON:0000995 gtex Uterus polyA plus RNA-seq	.	polyA plus RNA-seq	UBERON:0000995	uterus	tissue	adult	gtex	paired	FALSE			Uterus	-0.00480366	-0.961175	0.961175	chr8:11015059-12063635:.
chr8:11539347:A>C		rs2409784	8	11396856	11539347	A	C	ENSG00000255020	TDH-AS1	lncRNA	11345747	11347502	-	191845			rna_seq	GeneMaskLFCScorer(requested_output=RNA_SEQ)	UBERON:0000995 gtex Uterus polyA plus RNA-seq	.	polyA plus RNA-seq	UBERON:0000995	uterus	tissue	adult	gtex	paired	FALSE			Uterus	-0.00482655	-0.961175	0.961175	chr8:11015059-12063635:.
chr17:48233050:T>C		rs2924258	17	46310412	48233050	T	C	ENSG00000207947	MIR152	miRNA	48037160	48037247	-	195803			rna_seq	GeneMaskLFCScorer(requested_output=RNA_SEQ)	UBERON:0000995 total RNA-seq	-	total RNA-seq	UBERON:0000995	uterus	tissue	adult	encode	paired	FALSE				-0.00354624	-0.961175	0.961175	chr17:47708762-48757338:.
chr2:112789848:A>G		rs3783514	2	113547425	112789848	A	G	ENSG00000169607	CKAP2L	protein_coding	112736348	112764664	-	25184			rna_seq	GeneMaskLFCScorer(requested_output=RNA_SEQ)	UBERON:0000995 total RNA-seq	-	total RNA-seq	UBERON:0000995	uterus	tissue	adult	encode	paired	FALSE				-0.00356626	-0.961175	0.961175	chr2:112265560-113314136:.
chr7:25759962:T>G		rs1859853	7	25799582	25759962	T	G	ENSG00000227386	ENSG00000227386	lncRNA	25547761	25551062	-	208900			rna_seq	GeneMaskLFCScorer(requested_output=RNA_SEQ)	UBERON:0000995 gtex Uterus polyA plus RNA-seq	.	polyA plus RNA-seq	UBERON:0000995	uterus	tissue	adult	gtex	paired	FALSE			Uterus	-0.00483465	-0.961175	0.961175	chr7:25235674-26284250:.
chr8:99019490:A>G		rs6468647	8	100031718	99019490	A	G	ENSG00000253948	VPS13B-DT	lncRNA	98957567	99013743	-	5747			rna_seq	GeneMaskLFCScorer(requested_output=RNA_SEQ)	UBERON:0000995 total RNA-seq	-	total RNA-seq	UBERON:0000995	uterus	tissue	adult	encode	paired	FALSE				-0.00354814	-0.961175	0.961175	chr8:98495202-99543778:.
chr3:49807573:A>T		rs58339610	3	49845006	49807573	A	T	ENSG00000226913	BSN-DT	lncRNA	49549305	49554366	-	253207			rna_seq	GeneMaskLFCScorer(requested_output=RNA_SEQ)	UBERON:0000995 gtex Uterus polyA plus RNA-seq	.	polyA plus RNA-seq	UBERON:0000995	uterus	tissue	adult	gtex	paired	FALSE			Uterus	-0.00482893	-0.961175	0.961175	chr3:49283285-50331861:.
chr20:32190057:A>G		rs11907235	20	30777860	32190057	A	G	ENSG00000179772	FOXS1	protein_coding	31844302	31845604	-	344453			rna_seq	GeneMaskLFCScorer(requested_output=RNA_SEQ)	UBERON:0000995 total RNA-seq	-	total RNA-seq	UBERON:0000995	uterus	tissue	adult	encode	paired	FALSE				-0.0035572	-0.961175	0.961175	chr20:31665769-32714345:.
chr8:11045965:A>T		rs2001433	8	10903475	11045965	A	T	ENSG00000239315	RPL19P13	processed_pseudogene	11256019	11256602	+	210054			rna_seq	GeneMaskLFCScorer(requested_output=RNA_SEQ)	UBERON:0000995 gtex Uterus polyA plus RNA-seq	.	polyA plus RNA-seq	UBERON:0000995	uterus	tissue	adult	gtex	paired	FALSE			Uterus	-0.00480127	-0.961175	0.961175	chr8:10521677-11570253:.
chr12:54031216:T>G		rs56270790	12	54425000	54031216	T	G	ENSG00000202146	Y_RNA	misc_RNA	54099190	54099302	-	67974			rna_seq	GeneMaskLFCScorer(requested_output=RNA_SEQ)	UBERON:0000995 gtex Uterus polyA plus RNA-seq	.	polyA plus RNA-seq	UBERON:0000995	uterus	tissue	adult	gtex	paired	FALSE			Uterus	-0.00481463	-0.961175	0.961175	chr12:53506928-54555504:.
chr17:4030807:A>G		rs2727064	17	3934101	4030807	A	G	ENSG00000251812	Y_RNA	misc_RNA	4186325	4186424	+	155518			rna_seq	GeneMaskLFCScorer(requested_output=RNA_SEQ)	UBERON:0000995 total RNA-seq	+	total RNA-seq	UBERON:0000995	uterus	tissue	adult	encode	paired	FALSE				-0.00426054	-0.961175	0.961175	chr17:3506519-4555095:.
chr12:95317767:C>G		rs11107975	12	95711543	95317767	C	G	ENSG00000237774	ENSG00000237774	processed_pseudogene	95125759	95126389	+	191378			rna_seq	GeneMaskLFCScorer(requested_output=RNA_SEQ)	UBERON:0000995 gtex Uterus polyA plus RNA-seq	.	polyA plus RNA-seq	UBERON:0000995	uterus	tissue	adult	gtex	paired	FALSE			Uterus	-0.00483417	-0.961175	0.961175	chr12:94793479-95842055:.
chr12:57015455:A>G		rs17119330	12	57409239	57015455	A	G	ENSG00000257576	HSPD1P4	processed_pseudogene	56511001	56512703	+	502752			rna_seq	GeneMaskLFCScorer(requested_output=RNA_SEQ)	UBERON:0000995 total RNA-seq	+	total RNA-seq	UBERON:0000995	uterus	tissue	adult	encode	paired	FALSE				-0.00424147	-0.961175	0.961175	chr12:56491167-57539743:.
chr6:29824859:A>G		rs3882583	6	29792636	29824859	A	G	ENSG00000213886	UBD	protein_coding	29555514	29559732	-	265127			rna_seq	GeneMaskLFCScorer(requested_output=RNA_SEQ)	UBERON:0000995 total RNA-seq	-	total RNA-seq	UBERON:0000995	uterus	tissue	adult	encode	paired	FALSE				-0.00354576	-0.961175	0.961175	chr6:29300571-30349147:.
chr12:15343717:A>G		rs12312525	12	15496651	15343717	A	G	ENSG00000200105	RNU6-251P	snRNA	15671706	15671810	-	327989			rna_seq	GeneMaskLFCScorer(requested_output=RNA_SEQ)	UBERON:0000995 total RNA-seq	-	total RNA-seq	UBERON:0000995	uterus	tissue	adult	encode	paired	FALSE				-0.00354314	-0.961175	0.961175	chr12:14819429-15868005:.
chr8:11166817:A>C		rs4841503	8	11024326	11166817	A	C	ENSG00000293451	TDH	lncRNA	11339636	11368452	+	172819			rna_seq	GeneMaskLFCScorer(requested_output=RNA_SEQ)	UBERON:0000995 total RNA-seq	+	total RNA-seq	UBERON:0000995	uterus	tissue	adult	encode	paired	FALSE				-0.00423813	-0.961175	0.961175	chr8:10642529-11691105:.
chr8:11574944:T>C		rs35353728	8	11432453	11574944	T	C	ENSG00000284610	ENSG00000284610	transcribed_unprocessed_pseudogene	12014830	12015049	-	439886			rna_seq	GeneMaskLFCScorer(requested_output=RNA_SEQ)	UBERON:0000995 total RNA-seq	-	total RNA-seq	UBERON:0000995	uterus	tissue	adult	encode	paired	FALSE				-0.00354338	-0.961175	0.961175	chr8:11050656-12099232:.
chr8:99133355:T>C		rs4366054	8	100145583	99133355	T	C	ENSG00000254312	MRPL57P7	processed_pseudogene	98906259	98906517	-	226838			rna_seq	GeneMaskLFCScorer(requested_output=RNA_SEQ)	UBERON:0000995 total RNA-seq	-	total RNA-seq	UBERON:0000995	uterus	tissue	adult	encode	paired	FALSE				-0.00356722	-0.961175	0.961175	chr8:98609067-99657643:.
chr6:73746109:A>G		rs9442956	6	74455832	73746109	A	G	ENSG00000235174	RPL39P3	processed_pseudogene	73373107	73373263	-	372846			rna_seq	GeneMaskLFCScorer(requested_output=RNA_SEQ)	UBERON:0000995 gtex Uterus polyA plus RNA-seq	.	polyA plus RNA-seq	UBERON:0000995	uterus	tissue	adult	gtex	paired	FALSE			Uterus	-0.00480175	-0.961175	0.961175	chr6:73221821-74270397:.
chr7:23565160:A>G		rs10264437	7	23604779	23565160	A	G	ENSG00000136231	IGF2BP3	protein_coding	23310208	23470491	-	94669			rna_seq	GeneMaskLFCScorer(requested_output=RNA_SEQ)	UBERON:0000995 gtex Uterus polyA plus RNA-seq	.	polyA plus RNA-seq	UBERON:0000995	uterus	tissue	adult	gtex	paired	FALSE			Uterus	-0.00480747	-0.961175	0.961175	chr7:23040872-24089448:.
chr17:48334138:A>G		rs9303542	17	46411500	48334138	A	G	ENSG00000284038	MIR10A	miRNA	48579837	48579947	-	245699			rna_seq	GeneMaskLFCScorer(requested_output=RNA_SEQ)	UBERON:0000995 total RNA-seq	-	total RNA-seq	UBERON:0000995	uterus	tissue	adult	encode	paired	FALSE				0.0035243	0.961175	0.961175	chr17:47809850-48858426:.
chrX:70796779:T>C		rs5936987	X	70016629	70796779	T	C	ENSG00000204165	CXorf65	protein_coding	71103888	71106788	-	307109			rna_seq	GeneMaskLFCScorer(requested_output=RNA_SEQ)	UBERON:0000995 total RNA-seq	-	total RNA-seq	UBERON:0000995	uterus	tissue	adult	encode	paired	FALSE				0.00350189	0.961175	0.961175	chrX:70272491-71321067:.
chr6:29948510:T>G		rs72845126	6	29916287	29948510	T	G	ENSG00000233677	DDX39BP1	unprocessed_pseudogene	29906542	29906909	+	41601			rna_seq	GeneMaskLFCScorer(requested_output=RNA_SEQ)	UBERON:0000995 total RNA-seq	+	total RNA-seq	UBERON:0000995	uterus	tissue	adult	encode	paired	FALSE				0.00421524	0.961175	0.961175	chr6:29424222-30472798:.
chr8:99389915:T>G		rs3105179	8	100402143	99389915	T	G	ENSG00000223281	RN7SKP85	misc_RNA	98921232	98921550	-	468365			rna_seq	GeneMaskLFCScorer(requested_output=RNA_SEQ)	UBERON:0000995 gtex Uterus polyA plus RNA-seq	.	polyA plus RNA-seq	UBERON:0000995	uterus	tissue	adult	gtex	paired	FALSE			Uterus	0.0047679	0.961175	0.961175	chr8:98865627-99914203:.
chr7:25736574:T>G		rs10951108	7	25776194	25736574	T	G	ENSG00000213798	RPL7AP41	processed_pseudogene	25212169	25212965	-	523609			rna_seq	GeneMaskLFCScorer(requested_output=RNA_SEQ)	UBERON:0000995 gtex Uterus polyA plus RNA-seq	.	polyA plus RNA-seq	UBERON:0000995	uterus	tissue	adult	gtex	paired	FALSE			Uterus	0.00474358	0.961175	0.961175	chr7:25212286-26260862:.
chr6:34240996:A>C		rs41269026	6	34208773	34240996	A	C	ENSG00000225339	ENSG00000225339	lncRNA	34248534	34286768	+	7538			rna_seq	GeneMaskLFCScorer(requested_output=RNA_SEQ)	UBERON:0000995 total RNA-seq	+	total RNA-seq	UBERON:0000995	uterus	tissue	adult	encode	paired	FALSE				0.00417566	0.961175	0.961175	chr6:33716708-34765284:.
chr2:11541892:A>G		rs4669746	2	11682018	11541892	A	G	ENSG00000169006	NTSR2	protein_coding	11658177	11670195	-	116285			rna_seq	GeneMaskLFCScorer(requested_output=RNA_SEQ)	UBERON:0000995 gtex Uterus polyA plus RNA-seq	.	polyA plus RNA-seq	UBERON:0000995	uterus	tissue	adult	gtex	paired	FALSE			Uterus	0.00477266	0.961175	0.961175	chr2:11017604-12066180:.
chr3:49458830:A>G		rs2329025	3	49496263	49458830	A	G	ENSG00000187492	CDHR4	protein_coding	49790731	49799873	-	331901			rna_seq	GeneMaskLFCScorer(requested_output=RNA_SEQ)	UBERON:0000995 gtex Uterus polyA plus RNA-seq	.	polyA plus RNA-seq	UBERON:0000995	uterus	tissue	adult	gtex	paired	FALSE			Uterus	0.00477362	0.961175	0.961175	chr3:48934542-49983118:.
chr8:10979509:A>G		rs7014861	8	10837019	10979509	A	G	ENSG00000283210	MIR1322	miRNA	10825372	10825443	-	154066			rna_seq	GeneMaskLFCScorer(requested_output=RNA_SEQ)	UBERON:0000995 total RNA-seq	-	total RNA-seq	UBERON:0000995	uterus	tissue	adult	encode	paired	FALSE				0.00351906	0.961175	0.961175	chr8:10455221-11503797:.
chr6:127171996:A>G		rs7742668	6	127493141	127171996	A	G	ENSG00000219699	ENSG00000219699	unprocessed_pseudogene	127659689	127660579	-	487693			rna_seq	GeneMaskLFCScorer(requested_output=RNA_SEQ)	UBERON:0000995 gtex Uterus polyA plus RNA-seq	.	polyA plus RNA-seq	UBERON:0000995	uterus	tissue	adult	gtex	paired	FALSE			Uterus	0.00475979	0.961175	0.961175	chr6:126647708-127696284:.
chr5:39777813:T>C		rs7448510	5	39777915	39777813	T	C	ENSG00000289699	ENSG00000289699	lncRNA	39331772	39424868	-	352945			rna_seq	GeneMaskLFCScorer(requested_output=RNA_SEQ)	UBERON:0000995 total RNA-seq	-	total RNA-seq	UBERON:0000995	uterus	tissue	adult	encode	paired	FALSE				0.00351298	0.961175	0.961175	chr5:39253525-40302101:.
chr6:73878261:T>C		rs3005504	6	74587976	73878261	T	C	ENSG00000231652	CD109-AS1	lncRNA	73693902	73696131	-	182130			rna_seq	GeneMaskLFCScorer(requested_output=RNA_SEQ)	UBERON:0000995 total RNA-seq	-	total RNA-seq	UBERON:0000995	uterus	tissue	adult	encode	paired	FALSE				0.00350618	0.961175	0.961175	chr6:73353973-74402549:.
chr17:48270060:A>G		rs7214761	17	46347422	48270060	A	G	ENSG00000234494	SP2-AS1	lncRNA	47897329	47941410	-	328650			rna_seq	GeneMaskLFCScorer(requested_output=RNA_SEQ)	UBERON:0000995 total RNA-seq	-	total RNA-seq	UBERON:0000995	uterus	tissue	adult	encode	paired	FALSE				0.0035243	0.961175	0.961175	chr17:47745772-48794348:.
chr6:29853829:A>T		rs17185657	6	29821606	29853829	A	T	ENSG00000233677	DDX39BP1	unprocessed_pseudogene	29906542	29906909	+	52713			rna_seq	GeneMaskLFCScorer(requested_output=RNA_SEQ)	UBERON:0000995 total RNA-seq	+	total RNA-seq	UBERON:0000995	uterus	tissue	adult	encode	paired	FALSE				0.00420523	0.961175	0.961175	chr6:29329541-30378117:.
chr11:27214015:A>G		rs1372908	11	27235562	27214015	A	G	ENSG00000278483	MIR8087	miRNA	27514969	27515047	-	300954			rna_seq	GeneMaskLFCScorer(requested_output=RNA_SEQ)	UBERON:0000995 gtex Uterus polyA plus RNA-seq	.	polyA plus RNA-seq	UBERON:0000995	uterus	tissue	adult	gtex	paired	FALSE			Uterus	0.00477743	0.961175	0.961175	chr11:26689727-27738303:.
chr3:50006221:T>C		rs9812936	3	50043654	50006221	T	C	ENSG00000164061	BSN	protein_coding	49554476	49671549	+	334672			rna_seq	GeneMaskLFCScorer(requested_output=RNA_SEQ)	UBERON:0000995 gtex Uterus polyA plus RNA-seq	.	polyA plus RNA-seq	UBERON:0000995	uterus	tissue	adult	gtex	paired	FALSE			Uterus	0.00477815	0.961175	0.961175	chr3:49481933-50530509:.
chr10:94882407:A>G		rs11188103	10	96642164	94882407	A	G	ENSG00000119969	HELLS	protein_coding	94545328	94613905	+	268502			rna_seq	GeneMaskLFCScorer(requested_output=RNA_SEQ)	UBERON:0000995 total RNA-seq	+	total RNA-seq	UBERON:0000995	uterus	tissue	adult	encode	paired	FALSE				0.00420237	0.961175	0.961175	chr10:94358119-95406695:.
chr6:151436907:C>G		rs6557140	6	151758042	151436907	C	G	ENSG00000202119	RNU6-302P	snRNA	150939221	150939328	+	497579			rna_seq	GeneMaskLFCScorer(requested_output=RNA_SEQ)	UBERON:0000995 total RNA-seq	+	total RNA-seq	UBERON:0000995	uterus	tissue	adult	encode	paired	FALSE				0.0042026	0.961175	0.961175	chr6:150912619-151961195:.
chr6:34189538:T>G		rs114355919	6	34157315	34189538	T	G	ENSG00000214810	CYCSP55	processed_pseudogene	34219438	34220066	+	29900			rna_seq	GeneMaskLFCScorer(requested_output=RNA_SEQ)	UBERON:0000995 gtex Uterus polyA plus RNA-seq	.	polyA plus RNA-seq	UBERON:0000995	uterus	tissue	adult	gtex	paired	FALSE			Uterus	0.00475287	0.961175	0.961175	chr6:33665250-34713826:.
chr3:50119262:A>G		rs2624829	3	50156695	50119262	A	G	ENSG00000259970	ENSG00000259970	lncRNA	49684479	49684983	-	434279			rna_seq	GeneMaskLFCScorer(requested_output=RNA_SEQ)	UBERON:0000995 total RNA-seq	-	total RNA-seq	UBERON:0000995	uterus	tissue	adult	encode	paired	FALSE				0.00351477	0.961175	0.961175	chr3:49594974-50643550:.
chr6:74145417:T>C		rs12196799	6	74855133	74145417	T	C	ENSG00000223786	ENSG00000223786	lncRNA	74069450	74690727	+	0			rna_seq	GeneMaskLFCScorer(requested_output=RNA_SEQ)	UBERON:0000995 total RNA-seq	+	total RNA-seq	UBERON:0000995	uterus	tissue	adult	encode	paired	FALSE				0.00420189	0.961175	0.961175	chr6:73621129-74669705:.
chr6:29814844:T>C		rs11753654	6	29782621	29814844	T	C	ENSG00000231130	HLA-T	unprocessed_pseudogene	29896653	29897786	+	81809			rna_seq	GeneMaskLFCScorer(requested_output=RNA_SEQ)	UBERON:0000995 total RNA-seq	+	total RNA-seq	UBERON:0000995	uterus	tissue	adult	encode	paired	FALSE				0.00420857	0.961175	0.961175	chr6:29290556-30339132:.
chr12:54000713:T>C		rs2241820	12	54394497	54000713	T	C	ENSG00000258137	GPR84-AS1	lncRNA	54353660	54497688	+	352947			rna_seq	GeneMaskLFCScorer(requested_output=RNA_SEQ)	UBERON:0000995 total RNA-seq	+	total RNA-seq	UBERON:0000995	uterus	tissue	adult	encode	paired	FALSE				0.00418997	0.961175	0.961175	chr12:53476425-54525001:.
chr8:11049331:A>T		rs34440473	8	10906841	11049331	A	T	ENSG00000207600	MIR598	miRNA	11035205	11035302	-	14029			rna_seq	GeneMaskLFCScorer(requested_output=RNA_SEQ)	UBERON:0000995 total RNA-seq	-	total RNA-seq	UBERON:0000995	uterus	tissue	adult	encode	paired	FALSE				0.00352955	0.961175	0.961175	chr8:10525043-11573619:.
chr6:29820646:A>C		rs34468824	6	29788423	29820646	A	C	ENSG00000235963	MCCD1P1	unprocessed_pseudogene	29907782	29908645	-	87136			rna_seq	GeneMaskLFCScorer(requested_output=RNA_SEQ)	UBERON:0000995 gtex Uterus polyA plus RNA-seq	.	polyA plus RNA-seq	UBERON:0000995	uterus	tissue	adult	gtex	paired	FALSE			Uterus	0.00476885	0.961175	0.961175	chr6:29296358-30344934:.
chr12:14371565:A>C		rs11055954	12	14524499	14371565	A	C	ENSG00000289909	ENSG00000289909	lncRNA	14773438	14774186	-	401873			rna_seq	GeneMaskLFCScorer(requested_output=RNA_SEQ)	UBERON:0000995 total RNA-seq	-	total RNA-seq	UBERON:0000995	uterus	tissue	adult	encode	paired	FALSE				0.00352907	0.961175	0.961175	chr12:13847277-14895853:.
chr6:29850490:A>G		rs28457697	6	29818267	29850490	A	G	ENSG00000224372	HLA-N	unprocessed_pseudogene	30351415	30351550	+	500925			rna_seq	GeneMaskLFCScorer(requested_output=RNA_SEQ)	UBERON:0000995 gtex Uterus polyA plus RNA-seq	.	polyA plus RNA-seq	UBERON:0000995	uterus	tissue	adult	gtex	paired	FALSE			Uterus	0.00477791	0.961175	0.961175	chr6:29326202-30374778:.
chr12:95132243:T>C		rs7971041	12	95526019	95132243	T	C	ENSG00000184752	NDUFA12	protein_coding	94895296	95003748	-	128495			rna_seq	GeneMaskLFCScorer(requested_output=RNA_SEQ)	UBERON:0000995 total RNA-seq	-	total RNA-seq	UBERON:0000995	uterus	tissue	adult	encode	paired	FALSE				0.00351977	0.961175	0.961175	chr12:94607955-95656531:.
chr6:34215249:T>C		rs10807137	6	34183026	34215249	T	C	ENSG00000276404	MIR6835	miRNA	34240672	34240736	+	25423			rna_seq	GeneMaskLFCScorer(requested_output=RNA_SEQ)	UBERON:0000995 gtex Uterus polyA plus RNA-seq	.	polyA plus RNA-seq	UBERON:0000995	uterus	tissue	adult	gtex	paired	FALSE			Uterus	0.00474834	0.961175	0.961175	chr6:33690961-34739537:.
chr6:31358515:A>G		rs9405085	6	31326292	31358515	A	G	ENSG00000272501	ENSG00000272501	lncRNA	31195199	31198037	-	160478			rna_seq	GeneMaskLFCScorer(requested_output=RNA_SEQ)	UBERON:0000995 total RNA-seq	-	total RNA-seq	UBERON:0000995	uterus	tissue	adult	encode	paired	FALSE				0.00352883	0.961175	0.961175	chr6:30834227-31882803:.
chr12:95172091:A>C		rs7961230	12	95565867	95172091	A	C	ENSG00000241556	RPL29P26	processed_pseudogene	95467396	95467861	-	295305			rna_seq	GeneMaskLFCScorer(requested_output=RNA_SEQ)	UBERON:0000995 total RNA-seq	-	total RNA-seq	UBERON:0000995	uterus	tissue	adult	encode	paired	FALSE				0.00352717	0.961175	0.961175	chr12:94647803-95696379:.
chr12:53993593:T>G		rs1109391	12	54387377	53993593	T	G	ENSG00000250451	HOXC-AS1	lncRNA	53999021	54000010	-	5428			rna_seq	GeneMaskLFCScorer(requested_output=RNA_SEQ)	UBERON:0000995 total RNA-seq	-	total RNA-seq	UBERON:0000995	uterus	tissue	adult	encode	paired	FALSE				0.00353098	0.961175	0.961175	chr12:53469305-54517881:.
chr7:27168399:T>C		rs2237336	7	27208018	27168399	T	C	ENSG00000253508	ENSG00000253508	lncRNA	27186572	27193448	-	18173			rna_seq	GeneMaskLFCScorer(requested_output=RNA_SEQ)	UBERON:0000995 total RNA-seq	-	total RNA-seq	UBERON:0000995	uterus	tissue	adult	encode	paired	FALSE				0.00351477	0.961175	0.961175	chr7:26644111-27692687:.
chr11:32310325:C>G		rs12422056	11	32331871	32310325	C	G	ENSG00000273677	ENSG00000273677	misc_RNA	32436310	32436447	+	125985			rna_seq	GeneMaskLFCScorer(requested_output=RNA_SEQ)	UBERON:0000995 total RNA-seq	+	total RNA-seq	UBERON:0000995	uterus	tissue	adult	encode	paired	FALSE				0.00418043	0.961175	0.961175	chr11:31786037-32834613:.
chr6:29882857:T>C		rs78334780	6	29850634	29882857	T	C	ENSG00000232757	ETF1P1	processed_pseudogene	30031712	30033003	+	148855			rna_seq	GeneMaskLFCScorer(requested_output=RNA_SEQ)	UBERON:0000995 gtex Uterus polyA plus RNA-seq	.	polyA plus RNA-seq	UBERON:0000995	uterus	tissue	adult	gtex	paired	FALSE			Uterus	0.00475073	0.961175	0.961175	chr6:29358569-30407145:.
chrX:132344694:T>C		rs9306829	X	131478722	132344694	T	C	ENSG00000213468	FIRRE	lncRNA	131688778	131830862	-	513832			rna_seq	GeneMaskLFCScorer(requested_output=RNA_SEQ)	UBERON:0000995 total RNA-seq	-	total RNA-seq	UBERON:0000995	uterus	tissue	adult	encode	paired	FALSE				0.00352478	0.961175	0.961175	chrX:131820406-132868982:.
chr8:11181650:C>G		rs10110684	8	11039159	11181650	C	G	ENSG00000248896	ENSG00000248896	lncRNA	10729313	10772910	+	408740			rna_seq	GeneMaskLFCScorer(requested_output=RNA_SEQ)	UBERON:0000995 total RNA-seq	+	total RNA-seq	UBERON:0000995	uterus	tissue	adult	encode	paired	FALSE				0.00418043	0.961175	0.961175	chr8:10657362-11705938:.
chr7:25821192:A>G		rs7798431	7	25860812	25821192	A	G	ENSG00000086300	SNX10	protein_coding	26291861	26374383	+	470669			rna_seq	GeneMaskLFCScorer(requested_output=RNA_SEQ)	UBERON:0000995 total RNA-seq	+	total RNA-seq	UBERON:0000995	uterus	tissue	adult	encode	paired	FALSE				0.00419617	0.961175	0.961175	chr7:25296904-26345480:.
chr11:87168077:A>G		rs139485543	11	86879119	87168077	A	G	ENSG00000269895	ENSG00000269895	lncRNA	86833067	86837615	+	330462			rna_seq	GeneMaskLFCScorer(requested_output=RNA_SEQ)	UBERON:0000995 gtex Uterus polyA plus RNA-seq	.	polyA plus RNA-seq	UBERON:0000995	uterus	tissue	adult	gtex	paired	FALSE			Uterus	0.00476241	0.961175	0.961175	chr11:86643789-87692365:.
chr17:48424520:T>C		rs113439585	17	46501882	48424520	T	C	ENSG00000230532	ENSG00000230532	lncRNA	48931790	48937100	+	507270			rna_seq	GeneMaskLFCScorer(requested_output=RNA_SEQ)	UBERON:0000995 total RNA-seq	+	total RNA-seq	UBERON:0000995	uterus	tissue	adult	encode	paired	FALSE				0.00417781	0.961175	0.961175	chr17:47900232-48948808:.
chr17:48185522:A>G		rs3792695	17	46262884	48185522	A	G	ENSG00000260027	HOXB7	protein_coding	48607231	48633572	-	421709			rna_seq	GeneMaskLFCScorer(requested_output=RNA_SEQ)	UBERON:0000995 total RNA-seq	-	total RNA-seq	UBERON:0000995	uterus	tissue	adult	encode	paired	FALSE				0.00352907	0.961175	0.961175	chr17:47661234-48709810:.
chr6:152193466:T>C		rs9918328	6	152514601	152193466	T	C	ENSG00000218792	HSPD1P16	processed_pseudogene	152705734	152706128	+	512268			rna_seq	GeneMaskLFCScorer(requested_output=RNA_SEQ)	UBERON:0000995 total RNA-seq	+	total RNA-seq	UBERON:0000995	uterus	tissue	adult	encode	paired	FALSE				0.00420976	0.961175	0.961175	chr6:151669178-152717754:.
chr1:22036224:T>C		rs2473275	1	22362717	22036224	T	C	ENSG00000285959	ENSG00000285959	lncRNA	21983605	22030617	+	5607			rna_seq	GeneMaskLFCScorer(requested_output=RNA_SEQ)	UBERON:0000995 total RNA-seq	+	total RNA-seq	UBERON:0000995	uterus	tissue	adult	encode	paired	FALSE				0.00417733	0.961175	0.961175	chr1:21511936-22560512:.
chr1:176567677:A>G		rs56249151	1	176536813	176567677	A	G	ENSG00000152092	ASTN1	protein_coding	176857301	177164973	-	289624			rna_seq	GeneMaskLFCScorer(requested_output=RNA_SEQ)	UBERON:0000995 total RNA-seq	-	total RNA-seq	UBERON:0000995	uterus	tissue	adult	encode	paired	FALSE				0.00352049	0.961175	0.961175	chr1:176043389-177091965:.
chr7:94961689:A>G		rs35233485	7	94591001	94961689	A	G	ENSG00000005421	PON1	protein_coding	95297675	95324532	-	335986			rna_seq	GeneMaskLFCScorer(requested_output=RNA_SEQ)	UBERON:0000995 gtex Uterus polyA plus RNA-seq	.	polyA plus RNA-seq	UBERON:0000995	uterus	tissue	adult	gtex	paired	FALSE			Uterus	0.00477362	0.961175	0.961175	chr7:94437401-95485977:.
chrX:70990436:A>G		rs5981054	X	70210286	70990436	A	G	ENSG00000243468	INGX	transcribed_processed_pseudogene	71491681	71492449	-	501245			rna_seq	GeneMaskLFCScorer(requested_output=RNA_SEQ)	UBERON:0000995 total RNA-seq	-	total RNA-seq	UBERON:0000995	uterus	tissue	adult	encode	paired	FALSE				0.00350332	0.961175	0.961175	chrX:70466148-71514724:.
chr1:22033346:T>C		rs72665313	1	22359839	22033346	T	C	ENSG00000285752	CDC42-AS1	lncRNA	22028316	22052927	-	0			rna_seq	GeneMaskLFCScorer(requested_output=RNA_SEQ)	UBERON:0000995 gtex Uterus polyA plus RNA-seq	.	polyA plus RNA-seq	UBERON:0000995	uterus	tissue	adult	gtex	paired	FALSE			Uterus	0.00476408	0.961175	0.961175	chr1:21509058-22557634:.
chr17:48196575:T>C		rs12452956	17	46273937	48196575	T	C	ENSG00000170689	HOXB9	protein_coding	48621155	48626358	-	424580			rna_seq	GeneMaskLFCScorer(requested_output=RNA_SEQ)	UBERON:0000995 total RNA-seq	-	total RNA-seq	UBERON:0000995	uterus	tissue	adult	encode	paired	FALSE				0.00353146	0.961175	0.961175	chr17:47672287-48720863:.
chr11:32310325:C>G		rs12422056	11	32331871	32310325	C	G	ENSG00000278045	ENSG00000278045	misc_RNA	32436796	32437030	+	126471			rna_seq	GeneMaskLFCScorer(requested_output=RNA_SEQ)	UBERON:0000995 total RNA-seq	+	total RNA-seq	UBERON:0000995	uterus	tissue	adult	encode	paired	FALSE				0.00420046	0.961175	0.961175	chr11:31786037-32834613:.
chr11:30132930:A>G		rs35078732	11	30154477	30132930	A	G	ENSG00000261340	LINC01616	lncRNA	29980112	29982392	-	150538			rna_seq	GeneMaskLFCScorer(requested_output=RNA_SEQ)	UBERON:0000995 total RNA-seq	-	total RNA-seq	UBERON:0000995	uterus	tissue	adult	encode	paired	FALSE				0.00351811	0.961175	0.961175	chr11:29608642-30657218:.
chr6:29946109:T>G		rs34941730	6	29913886	29946109	T	G	ENSG00000238024	DDX39BP2	unprocessed_pseudogene	29993208	29993605	+	47099			rna_seq	GeneMaskLFCScorer(requested_output=RNA_SEQ)	UBERON:0000995 gtex Uterus polyA plus RNA-seq	.	polyA plus RNA-seq	UBERON:0000995	uterus	tissue	adult	gtex	paired	FALSE			Uterus	0.00474691	0.961175	0.961175	chr6:29421821-30470397:.
chr7:25671642:T>C		rs12667142	7	25711262	25671642	T	C	ENSG00000290106	ENSG00000290106	lncRNA	25855321	25855483	+	183679			rna_seq	GeneMaskLFCScorer(requested_output=RNA_SEQ)	UBERON:0000995 gtex Uterus polyA plus RNA-seq	.	polyA plus RNA-seq	UBERON:0000995	uterus	tissue	adult	gtex	paired	FALSE			Uterus	0.00475788	0.961175	0.961175	chr7:25147354-26195930:.
chr17:20131944:A>G		rs9898080	17	20035257	20131944	A	G	ENSG00000264785	ENSG00000264785	lncRNA	19737681	19738542	+	393402			rna_seq	GeneMaskLFCScorer(requested_output=RNA_SEQ)	UBERON:0000995 gtex Uterus polyA plus RNA-seq	.	polyA plus RNA-seq	UBERON:0000995	uterus	tissue	adult	gtex	paired	FALSE			Uterus	0.00477362	0.961175	0.961175	chr17:19607656-20656232:.
chr3:49892782:T>C		rs6795703	3	49930215	49892782	T	C	ENSG00000259970	ENSG00000259970	lncRNA	49684479	49684983	-	207799			rna_seq	GeneMaskLFCScorer(requested_output=RNA_SEQ)	UBERON:0000995 total RNA-seq	-	total RNA-seq	UBERON:0000995	uterus	tissue	adult	encode	paired	FALSE				0.00351715	0.961175	0.961175	chr3:49368494-50417070:.
chr19:17260759:T>C		rs12982178	19	17371568	17260759	T	C	ENSG00000130307	USHBP1	protein_coding	17249170	17282786	-	0			rna_seq	GeneMaskLFCScorer(requested_output=RNA_SEQ)	UBERON:0000995 total RNA-seq	-	total RNA-seq	UBERON:0000995	uterus	tissue	adult	encode	paired	FALSE				0.00351381	0.961175	0.961175	chr19:16736471-17785047:.
chr17:20342712:C>G		rs12150148	17	20246025	20342712	C	G	ENSG00000276406	ENSG00000276406	lncRNA	19868567	19868689	+	474023			rna_seq	GeneMaskLFCScorer(requested_output=RNA_SEQ)	UBERON:0000995 gtex Uterus polyA plus RNA-seq	.	polyA plus RNA-seq	UBERON:0000995	uterus	tissue	adult	gtex	paired	FALSE			Uterus	0.00474882	0.961175	0.961175	chr17:19818424-20867000:.
chr10:21773800:T>G		rs3951780	10	22062729	21773800	T	G	ENSG00000286832	ENSG00000286832	lncRNA	22230825	22232973	-	457025			rna_seq	GeneMaskLFCScorer(requested_output=RNA_SEQ)	UBERON:0000995 gtex Uterus polyA plus RNA-seq	.	polyA plus RNA-seq	UBERON:0000995	uterus	tissue	adult	gtex	paired	FALSE			Uterus	0.00477171	0.961175	0.961175	chr10:21249512-22298088:.
chr17:4254702:T>G		rs8080452	17	4157997	4254702	T	G	ENSG00000263882	RN7SL774P	misc_RNA	4364163	4364453	-	109461			rna_seq	GeneMaskLFCScorer(requested_output=RNA_SEQ)	UBERON:0000995 total RNA-seq	-	total RNA-seq	UBERON:0000995	uterus	tissue	adult	encode	paired	FALSE				0.00350666	0.961175	0.961175	chr17:3730414-4778990:.
chr3:49144804:A>G		rs12636030	3	49182237	49144804	A	G	ENSG00000284364	MIR6824	miRNA	48633635	48633698	-	511106			rna_seq	GeneMaskLFCScorer(requested_output=RNA_SEQ)	UBERON:0000995 total RNA-seq	-	total RNA-seq	UBERON:0000995	uterus	tissue	adult	encode	paired	FALSE				0.00352264	0.961175	0.961175	chr3:48620516-49669092:.
chr2:26944916:T>C		rs3739088	2	27167784	26944916	T	C	ENSG00000157851	DPYSL5	protein_coding	26847746	26950351	+	0			rna_seq	GeneMaskLFCScorer(requested_output=RNA_SEQ)	UBERON:0000995 gtex Uterus polyA plus RNA-seq	.	polyA plus RNA-seq	UBERON:0000995	uterus	tissue	adult	gtex	paired	FALSE			Uterus	0.00477362	0.961175	0.961175	chr2:26420628-27469204:.
chr8:74221924:C>G		rs11990206	8	75134159	74221924	C	G	ENSG00000254288	ENSG00000254288	lncRNA	74052339	74099853	+	122071			rna_seq	GeneMaskLFCScorer(requested_output=RNA_SEQ)	UBERON:0000995 gtex Uterus polyA plus RNA-seq	.	polyA plus RNA-seq	UBERON:0000995	uterus	tissue	adult	gtex	paired	FALSE			Uterus	0.00477696	0.961175	0.961175	chr8:73697636-74746212:.
chr9:133274414:A>G		rs532436	9	136149830	133274414	A	G	ENSG00000119440	LCN1P1	unprocessed_pseudogene	133224904	133228591	-	45823			rna_seq	GeneMaskLFCScorer(requested_output=RNA_SEQ)	UBERON:0000995 total RNA-seq	-	total RNA-seq	UBERON:0000995	uterus	tissue	adult	encode	paired	FALSE				0.00353146	0.961175	0.961175	chr9:132750126-133798702:.
chr3:49371569:C>G		rs11719762	3	49409002	49371569	C	G	ENSG00000185614	INKA1	protein_coding	49803260	49805030	+	431691			rna_seq	GeneMaskLFCScorer(requested_output=RNA_SEQ)	UBERON:0000995 total RNA-seq	+	total RNA-seq	UBERON:0000995	uterus	tissue	adult	encode	paired	FALSE				0.00419533	0.961175	0.961175	chr3:48847281-49895857:.
chr20:32304122:C>G		rs6058635	20	30891925	32304122	C	G	ENSG00000284125	MIR1825	miRNA	32237794	32237847	+	66275			rna_seq	GeneMaskLFCScorer(requested_output=RNA_SEQ)	UBERON:0000995 total RNA-seq	+	total RNA-seq	UBERON:0000995	uterus	tissue	adult	encode	paired	FALSE				0.00417542	0.961175	0.961175	chr20:31779834-32828410:.
chr13:50461743:T>C		rs61962135	13	51035879	50461743	T	C	ENSG00000283785	MIR15A	miRNA	50049118	50049201	-	412542			rna_seq	GeneMaskLFCScorer(requested_output=RNA_SEQ)	UBERON:0000995 total RNA-seq	-	total RNA-seq	UBERON:0000995	uterus	tissue	adult	encode	paired	FALSE				0.00351548	0.961175	0.961175	chr13:49937455-50986031:.
chr1:21966808:T>G		rs7554864	1	22293301	21966808	T	G	ENSG00000219073	CELA3B	protein_coding	21977021	21998642	+	10213			rna_seq	GeneMaskLFCScorer(requested_output=RNA_SEQ)	UBERON:0000995 gtex Uterus polyA plus RNA-seq	.	polyA plus RNA-seq	UBERON:0000995	uterus	tissue	adult	gtex	paired	FALSE			Uterus	0.00474739	0.961175	0.961175	chr1:21442520-22491096:.
chrX:132120786:A>G		rs1884017	X	131254814	132120786	A	G	ENSG00000134602	STK26	protein_coding	132023301	132075943	+	44843			rna_seq	GeneMaskLFCScorer(requested_output=RNA_SEQ)	UBERON:0000995 total RNA-seq	+	total RNA-seq	UBERON:0000995	uterus	tissue	adult	encode	paired	FALSE				0.00420821	0.961175	0.961175	chrX:131596498-132645074:.
chrX:71028829:A>G		rs3125943	X	70248679	71028829	A	G	ENSG00000212605	RNU1-56P	snRNA	71020274	71020438	-	8391			rna_seq	GeneMaskLFCScorer(requested_output=RNA_SEQ)	UBERON:0000995 total RNA-seq	-	total RNA-seq	UBERON:0000995	uterus	tissue	adult	encode	paired	FALSE				0.00350857	0.961175	0.961175	chrX:70504541-71553117:.
chr8:10120470:C>G		rs17689289	8	9977980	10120470	C	G	ENSG00000207701	MIR597	miRNA	9741671	9741768	+	378702			rna_seq	GeneMaskLFCScorer(requested_output=RNA_SEQ)	UBERON:0000995 total RNA-seq	+	total RNA-seq	UBERON:0000995	uterus	tissue	adult	encode	paired	FALSE				0.00417519	0.961175	0.961175	chr8:9596182-10644758:.
chrX:71113178:A>G		rs7065515	X	70333028	71113178	A	G	ENSG00000293133	INGX	lncRNA	71491681	71492449	-	378503			rna_seq	GeneMaskLFCScorer(requested_output=RNA_SEQ)	UBERON:0000995 total RNA-seq	-	total RNA-seq	UBERON:0000995	uterus	tissue	adult	encode	paired	FALSE				0.00352097	0.961175	0.961175	chrX:70588890-71637466:.
chr11:87136094:A>G		rs12577459	11	86847136	87136094	A	G	ENSG00000255471	PRSS23-AS1	lncRNA	86892213	86925037	-	211057			rna_seq	GeneMaskLFCScorer(requested_output=RNA_SEQ)	UBERON:0000995 total RNA-seq	-	total RNA-seq	UBERON:0000995	uterus	tissue	adult	encode	paired	FALSE				0.00353003	0.961175	0.961175	chr11:86611806-87660382:.
chr8:98979610:A>G		rs12547301	8	99991838	98979610	A	G	ENSG00000253415	ENSG00000253415	processed_pseudogene	98904602	98905671	-	73939			rna_seq	GeneMaskLFCScorer(requested_output=RNA_SEQ)	UBERON:0000995 total RNA-seq	-	total RNA-seq	UBERON:0000995	uterus	tissue	adult	encode	paired	FALSE				0.00350857	0.961175	0.961175	chr8:98455322-99503898:.
chr3:71487150:T>C		rs62247171	3	71536301	71487150	T	C	ENSG00000221264	MIR1284	miRNA	71541969	71542089	-	54819			rna_seq	GeneMaskLFCScorer(requested_output=RNA_SEQ)	UBERON:0000995 total RNA-seq	-	total RNA-seq	UBERON:0000995	uterus	tissue	adult	encode	paired	FALSE				0.00352144	0.961175	0.961175	chr3:70962862-72011438:.
chr8:99352562:A>G		rs3103721	8	100364790	99352562	A	G	ENSG00000254312	MRPL57P7	processed_pseudogene	98906259	98906517	-	446045			rna_seq	GeneMaskLFCScorer(requested_output=RNA_SEQ)	UBERON:0000995 total RNA-seq	-	total RNA-seq	UBERON:0000995	uterus	tissue	adult	encode	paired	FALSE				0.00350189	0.961175	0.961175	chr8:98828274-99876850:.
chr8:10945955:T>C		rs12679529	8	10803465	10945955	T	C	ENSG00000253641	LINC03022	lncRNA	10474564	10482388	+	463567			rna_seq	GeneMaskLFCScorer(requested_output=RNA_SEQ)	UBERON:0000995 gtex Uterus polyA plus RNA-seq	.	polyA plus RNA-seq	UBERON:0000995	uterus	tissue	adult	gtex	paired	FALSE			Uterus	0.00475216	0.961175	0.961175	chr8:10421667-11470243:.
chr8:41085259:C>G		rs10958657	8	40942778	41085259	C	G	ENSG00000253943	KRT18P37	processed_pseudogene	41511239	41512521	+	425980			rna_seq	GeneMaskLFCScorer(requested_output=RNA_SEQ)	UBERON:0000995 gtex Uterus polyA plus RNA-seq	.	polyA plus RNA-seq	UBERON:0000995	uterus	tissue	adult	gtex	paired	FALSE			Uterus	0.00476885	0.961175	0.961175	chr8:40560971-41609547:.
chr2:27044380:A>C		rs7584145	2	27267248	27044380	A	C	ENSG00000157884	CIB4	protein_coding	26581204	26641366	-	403014			rna_seq	GeneMaskLFCScorer(requested_output=RNA_SEQ)	UBERON:0000995 total RNA-seq	-	total RNA-seq	UBERON:0000995	uterus	tissue	adult	encode	paired	FALSE				0.0035162	0.961175	0.961175	chr2:26520092-27568668:.
chr8:99155932:T>C		rs34211616	8	100168160	99155932	T	C	ENSG00000271930	ENSG00000271930	lncRNA	98943594	98944098	+	211834			rna_seq	GeneMaskLFCScorer(requested_output=RNA_SEQ)	UBERON:0000995 total RNA-seq	+	total RNA-seq	UBERON:0000995	uterus	tissue	adult	encode	paired	FALSE				0.00418901	0.961175	0.961175	chr8:98631644-99680220:.
chr6:125681254:A>G		rs4897152	6	126002400	125681254	A	G	ENSG00000237742	HEY2-AS1	lncRNA	125577544	125749190	-	0			rna_seq	GeneMaskLFCScorer(requested_output=RNA_SEQ)	UBERON:0000995 total RNA-seq	-	total RNA-seq	UBERON:0000995	uterus	tissue	adult	encode	paired	FALSE				0.00350428	0.961175	0.961175	chr6:125156966-126205542:.
chr9:22153361:A>G		rs7853123	9	22153360	22153361	A	G	ENSG00000244230	RN7SL151P	misc_RNA	21699313	21699596	+	453765			rna_seq	GeneMaskLFCScorer(requested_output=RNA_SEQ)	UBERON:0000995 total RNA-seq	+	total RNA-seq	UBERON:0000995	uterus	tissue	adult	encode	paired	FALSE				0.00418139	0.961175	0.961175	chr9:21629073-22677649:.
chr8:74406024:A>G		rs10957715	8	75318259	74406024	A	G	ENSG00000266502	MIR5681A	miRNA	74548542	74548617	+	142518			rna_seq	GeneMaskLFCScorer(requested_output=RNA_SEQ)	UBERON:0000995 total RNA-seq	+	total RNA-seq	UBERON:0000995	uterus	tissue	adult	encode	paired	FALSE				0.00417519	0.961175	0.961175	chr8:73881736-74930312:.
chr17:48191986:T>C		rs1452661	17	46269348	48191986	T	C	ENSG00000210741	MIR196A1	miRNA	48632489	48632559	-	440503			rna_seq	GeneMaskLFCScorer(requested_output=RNA_SEQ)	UBERON:0000995 gtex Uterus polyA plus RNA-seq	.	polyA plus RNA-seq	UBERON:0000995	uterus	tissue	adult	gtex	paired	FALSE			Uterus	0.00474739	0.961175	0.961175	chr17:47667698-48716274:.
chr10:88499119:T>C		rs725683	10	90258876	88499119	T	C	ENSG00000275015	ENSG00000275015	unprocessed_pseudogene	88259128	88259372	-	239747			rna_seq	GeneMaskLFCScorer(requested_output=RNA_SEQ)	UBERON:0000995 total RNA-seq	-	total RNA-seq	UBERON:0000995	uterus	tissue	adult	encode	paired	FALSE				0.00350428	0.961175	0.961175	chr10:87974831-89023407:.
chr8:11085766:T>C		rs2409691	8	10943276	11085766	T	C	ENSG00000283210	MIR1322	miRNA	10825372	10825443	-	260323			rna_seq	GeneMaskLFCScorer(requested_output=RNA_SEQ)	UBERON:0000995 total RNA-seq	-	total RNA-seq	UBERON:0000995	uterus	tissue	adult	encode	paired	FALSE				0.00350332	0.961175	0.961175	chr8:10561478-11610054:.
chr20:32249690:T>C		rs2377472	20	30837493	32249690	T	C	ENSG00000199497	RNU1-94P	snRNA	31901253	31901426	+	348264			rna_seq	GeneMaskLFCScorer(requested_output=RNA_SEQ)	UBERON:0000995 total RNA-seq	+	total RNA-seq	UBERON:0000995	uterus	tissue	adult	encode	paired	FALSE				0.00419188	0.961175	0.961175	chr20:31725402-32773978:.
chr12:102216817:C>G		rs11111214	12	102610595	102216817	C	G	ENSG00000222255	RNU6-101P	snRNA	101765405	101765509	-	451308			rna_seq	GeneMaskLFCScorer(requested_output=RNA_SEQ)	UBERON:0000995 total RNA-seq	-	total RNA-seq	UBERON:0000995	uterus	tissue	adult	encode	paired	FALSE				0.00351953	0.961175	0.961175	chr12:101692529-102741105:.
chr17:48230173:T>G		rs1910574	17	46307535	48230173	T	G	ENSG00000234494	SP2-AS1	lncRNA	47897329	47941410	-	288763			rna_seq	GeneMaskLFCScorer(requested_output=RNA_SEQ)	UBERON:0000995 total RNA-seq	-	total RNA-seq	UBERON:0000995	uterus	tissue	adult	encode	paired	FALSE				0.00352955	0.961175	0.961175	chr17:47705885-48754461:.
chr10:88353411:T>G		rs4586059	10	90113168	88353411	T	G	ENSG00000201548	Y_RNA	misc_RNA	88585637	88585733	-	232226			rna_seq	GeneMaskLFCScorer(requested_output=RNA_SEQ)	UBERON:0000995 gtex Uterus polyA plus RNA-seq	.	polyA plus RNA-seq	UBERON:0000995	uterus	tissue	adult	gtex	paired	FALSE			Uterus	0.00477171	0.961175	0.961175	chr10:87829123-88877699:.
chr3:49410990:A>G		rs73088137	3	49448423	49410990	A	G	ENSG00000176020	AMIGO3	protein_coding	49716828	49719684	-	305838			rna_seq	GeneMaskLFCScorer(requested_output=RNA_SEQ)	UBERON:0000995 total RNA-seq	-	total RNA-seq	UBERON:0000995	uterus	tissue	adult	encode	paired	FALSE				0.00351286	0.961175	0.961175	chr3:48886702-49935278:.
chr2:67606464:A>T		rs6546318	2	67833596	67606464	A	T	ENSG00000236780	LINC01829	lncRNA	67123356	67397980	-	208484			rna_seq	GeneMaskLFCScorer(requested_output=RNA_SEQ)	UBERON:0000995 total RNA-seq	-	total RNA-seq	UBERON:0000995	uterus	tissue	adult	encode	paired	FALSE				0.00352717	0.961175	0.961175	chr2:67082176-68130752:.
chr17:48470102:A>G		rs11657639	17	46547464	48470102	A	G	ENSG00000278765	ENSG00000278765	lncRNA	48066703	48067293	-	402809			rna_seq	GeneMaskLFCScorer(requested_output=RNA_SEQ)	UBERON:0000995 total RNA-seq	-	total RNA-seq	UBERON:0000995	uterus	tissue	adult	encode	paired	FALSE				0.00351572	0.961175	0.961175	chr17:47945814-48994390:.
chr8:99260019:A>C		rs7816323	8	100272247	99260019	A	C	ENSG00000253180	ENSG00000253180	processed_pseudogene	99003406	99003842	-	256177			rna_seq	GeneMaskLFCScorer(requested_output=RNA_SEQ)	UBERON:0000995 total RNA-seq	-	total RNA-seq	UBERON:0000995	uterus	tissue	adult	encode	paired	FALSE				0.0035224	0.961175	0.961175	chr8:98735731-99784307:.
chr8:99369470:T>G		rs2046936	8	100381698	99369470	T	G	ENSG00000253948	VPS13B-DT	lncRNA	98957567	99013743	-	355727			rna_seq	GeneMaskLFCScorer(requested_output=RNA_SEQ)	UBERON:0000995 total RNA-seq	-	total RNA-seq	UBERON:0000995	uterus	tissue	adult	encode	paired	FALSE				0.00351858	0.961175	0.961175	chr8:98845182-99893758:.
chr6:29847063:T>G		rs74636342	6	29814840	29847063	T	G	ENSG00000235963	MCCD1P1	unprocessed_pseudogene	29907782	29908645	-	60719			rna_seq	GeneMaskLFCScorer(requested_output=RNA_SEQ)	UBERON:0000995 gtex Uterus polyA plus RNA-seq	.	polyA plus RNA-seq	UBERON:0000995	uterus	tissue	adult	gtex	paired	FALSE			Uterus	0.00477648	0.961175	0.961175	chr6:29322775-30371351:.
chr8:11204283:T>C		rs6981523	8	11061792	11204283	T	C	ENSG00000283210	MIR1322	miRNA	10825372	10825443	-	378840			rna_seq	GeneMaskLFCScorer(requested_output=RNA_SEQ)	UBERON:0000995 total RNA-seq	-	total RNA-seq	UBERON:0000995	uterus	tissue	adult	encode	paired	FALSE				0.00350046	0.961175	0.961175	chr8:10679995-11728571:.
chr2:202654541:T>G		rs72926986	2	203519264	202654541	T	G	ENSG00000240761	ENSG00000240761	processed_pseudogene	202773719	202774360	-	119178			rna_seq	GeneMaskLFCScorer(requested_output=RNA_SEQ)	UBERON:0000995 total RNA-seq	-	total RNA-seq	UBERON:0000995	uterus	tissue	adult	encode	paired	FALSE				0.00353098	0.961175	0.961175	chr2:202130253-203178829:.
chr2:27138378:T>C		rs2304680	2	27361246	27138378	T	C	ENSG00000163795	ZNF513	protein_coding	27377234	27380790	-	238856			rna_seq	GeneMaskLFCScorer(requested_output=RNA_SEQ)	UBERON:0000995 total RNA-seq	-	total RNA-seq	UBERON:0000995	uterus	tissue	adult	encode	paired	FALSE				0.0035162	0.961175	0.961175	chr2:26614090-27662666:.
chr7:46254123:A>C		rs13246316	7	46293721	46254123	A	C	ENSG00000233539	ENSG00000233539	lncRNA	46673784	46759851	-	419661			rna_seq	GeneMaskLFCScorer(requested_output=RNA_SEQ)	UBERON:0000995 total RNA-seq	-	total RNA-seq	UBERON:0000995	uterus	tissue	adult	encode	paired	FALSE				0.00352097	0.961175	0.961175	chr7:45729835-46778411:.
chr12:15276005:A>G		rs12317051	12	15428939	15276005	A	G	ENSG00000139053	PDE6H	protein_coding	14973041	14981865	+	294140			rna_seq	GeneMaskLFCScorer(requested_output=RNA_SEQ)	UBERON:0000995 gtex Uterus polyA plus RNA-seq	.	polyA plus RNA-seq	UBERON:0000995	uterus	tissue	adult	gtex	paired	FALSE			Uterus	0.00476742	0.961175	0.961175	chr12:14751717-15800293:.
chr6:151478531:A>G		rs9479047	6	151799666	151478531	A	G	ENSG00000219395	HSPA8P15	processed_pseudogene	151411258	151413945	-	64586			rna_seq	GeneMaskLFCScorer(requested_output=RNA_SEQ)	UBERON:0000995 total RNA-seq	-	total RNA-seq	UBERON:0000995	uterus	tissue	adult	encode	paired	FALSE				0.00350714	0.961175	0.961175	chr6:150954243-152002819:.
chr6:29845720:A>G		rs61538976	6	29813497	29845720	A	G	ENSG00000281831	HCP5B	lncRNA	29871894	29873783	-	26174			rna_seq	GeneMaskLFCScorer(requested_output=RNA_SEQ)	UBERON:0000995 total RNA-seq	-	total RNA-seq	UBERON:0000995	uterus	tissue	adult	encode	paired	FALSE				0.00352669	0.961175	0.961175	chr6:29321432-30370008:.
chr5:82765616:A>G		rs13159572	5	82061435	82765616	A	G	ENSG00000249100	ENSG00000249100	lncRNA	82765403	82766333	+	0			rna_seq	GeneMaskLFCScorer(requested_output=RNA_SEQ)	UBERON:0000995 total RNA-seq	+	total RNA-seq	UBERON:0000995	uterus	tissue	adult	encode	paired	FALSE				0.00420141	0.961175	0.961175	chr5:82241328-83289904:.
chr7:23470252:A>G		rs62468789	7	23509871	23470252	A	G	ENSG00000224785	ENSG00000224785	processed_pseudogene	23562458	23564261	-	92206			rna_seq	GeneMaskLFCScorer(requested_output=RNA_SEQ)	UBERON:0000995 gtex Uterus polyA plus RNA-seq	.	polyA plus RNA-seq	UBERON:0000995	uterus	tissue	adult	gtex	paired	FALSE			Uterus	0.00476551	0.961175	0.961175	chr7:22945964-23994540:.
chr7:25369279:T>G		rs6461864	7	25408898	25369279	T	G	ENSG00000290106	ENSG00000290106	lncRNA	25855321	25855483	+	486042			rna_seq	GeneMaskLFCScorer(requested_output=RNA_SEQ)	UBERON:0000995 gtex Uterus polyA plus RNA-seq	.	polyA plus RNA-seq	UBERON:0000995	uterus	tissue	adult	gtex	paired	FALSE			Uterus	0.00474453	0.961175	0.961175	chr7:24844991-25893567:.
chr17:48401450:T>C		rs79991041	17	46478812	48401450	T	C	ENSG00000221739	MIR1203	miRNA	48156426	48156511	-	244939			rna_seq	GeneMaskLFCScorer(requested_output=RNA_SEQ)	UBERON:0000995 total RNA-seq	-	total RNA-seq	UBERON:0000995	uterus	tissue	adult	encode	paired	FALSE				0.0035162	0.961175	0.961175	chr17:47877162-48925738:.
chr8:74358259:A>G		rs4410896	8	75270494	74358259	A	G	ENSG00000253115	ENSG00000253115	lncRNA	74103515	74106744	+	251515			rna_seq	GeneMaskLFCScorer(requested_output=RNA_SEQ)	UBERON:0000995 total RNA-seq	+	total RNA-seq	UBERON:0000995	uterus	tissue	adult	encode	paired	FALSE				0.00417709	0.961175	0.961175	chr8:73833971-74882547:.
chr12:54024382:A>G		rs894736	12	54418166	54024382	A	G	ENSG00000257534	ENSG00000257534	lncRNA	54162064	54164452	-	137682			rna_seq	GeneMaskLFCScorer(requested_output=RNA_SEQ)	UBERON:0000995 gtex Uterus polyA plus RNA-seq	.	polyA plus RNA-seq	UBERON:0000995	uterus	tissue	adult	gtex	paired	FALSE			Uterus	0.00476503	0.961175	0.961175	chr12:53500094-54548670:.
chr2:112798015:T>C		rs11687624	2	113555592	112798015	T	C	ENSG00000125538	IL1B	protein_coding	112829750	112836816	-	31735			rna_seq	GeneMaskLFCScorer(requested_output=RNA_SEQ)	UBERON:0000995 total RNA-seq	-	total RNA-seq	UBERON:0000995	uterus	tissue	adult	encode	paired	FALSE				0.00351477	0.961175	0.961175	chr2:112273727-113322303:.
chr10:21956994:T>C		rs2998361	10	22245923	21956994	T	C	ENSG00000261671	ENSG00000261671	lncRNA	22257785	22258548	+	300791			rna_seq	GeneMaskLFCScorer(requested_output=RNA_SEQ)	UBERON:0000995 gtex Uterus polyA plus RNA-seq	.	polyA plus RNA-seq	UBERON:0000995	uterus	tissue	adult	gtex	paired	FALSE			Uterus	0.00475407	0.961175	0.961175	chr10:21432706-22481282:.
chr17:48197212:T>C		rs7213876	17	46274574	48197212	T	C	ENSG00000207306	RNU6-1152P	snRNA	48196679	48196786	-	426			rna_seq	GeneMaskLFCScorer(requested_output=RNA_SEQ)	UBERON:0000995 total RNA-seq	-	total RNA-seq	UBERON:0000995	uterus	tissue	adult	encode	paired	FALSE				0.00351381	0.961175	0.961175	chr17:47672924-48721500:.
chr8:11589584:A>G		rs55896564	8	11447093	11589584	A	G	ENSG00000227203	SUB1P1	processed_pseudogene	11790004	11790386	+	200420			rna_seq	GeneMaskLFCScorer(requested_output=RNA_SEQ)	UBERON:0000995 total RNA-seq	+	total RNA-seq	UBERON:0000995	uterus	tissue	adult	encode	paired	FALSE				0.00419617	0.961175	0.961175	chr8:11065296-12113872:.
chr2:112785696:A>G		rs1800794	2	113543273	112785696	A	G	ENSG00000227368	CDK8P2	processed_pseudogene	112932624	112933171	+	146928			rna_seq	GeneMaskLFCScorer(requested_output=RNA_SEQ)	UBERON:0000995 gtex Uterus polyA plus RNA-seq	.	polyA plus RNA-seq	UBERON:0000995	uterus	tissue	adult	gtex	paired	FALSE			Uterus	0.00474548	0.961175	0.961175	chr2:112261408-113309984:.
chr22:32707932:A>G		rs10854627	22	33103918	32707932	A	G	ENSG00000271093	IGLCOR22-2	IG_C_pseudogene	32356675	32356988	-	350944			rna_seq	GeneMaskLFCScorer(requested_output=RNA_SEQ)	UBERON:0000995 gtex Uterus polyA plus RNA-seq	.	polyA plus RNA-seq	UBERON:0000995	uterus	tissue	adult	gtex	paired	FALSE			Uterus	0.00475693	0.961175	0.961175	chr22:32183644-33232220:.
chr5:133108436:A>G		rs72801474	5	132444128	133108436	A	G	ENSG00000164406	LEAP2	protein_coding	132873443	132875046	+	233390			rna_seq	GeneMaskLFCScorer(requested_output=RNA_SEQ)	UBERON:0000995 total RNA-seq	+	total RNA-seq	UBERON:0000995	uterus	tissue	adult	encode	paired	FALSE				0.00419998	0.961175	0.961175	chr5:132584148-133632724:.
chr15:40041590:A>G		rs2412474	15	40333791	40041590	A	G	ENSG00000259584	ENSG00000259584	lncRNA	40075203	40078704	-	33613			rna_seq	GeneMaskLFCScorer(requested_output=RNA_SEQ)	UBERON:0000995 gtex Uterus polyA plus RNA-seq	.	polyA plus RNA-seq	UBERON:0000995	uterus	tissue	adult	gtex	paired	FALSE			Uterus	0.00478268	0.961175	0.961175	chr15:39517302-40565878:.
chr12:102044908:T>G		rs10860833	12	102438686	102044908	T	G	ENSG00000196091	MYBPC1	protein_coding	101568352	101686028	+	358880			rna_seq	GeneMaskLFCScorer(requested_output=RNA_SEQ)	UBERON:0000995 total RNA-seq	+	total RNA-seq	UBERON:0000995	uterus	tissue	adult	encode	paired	FALSE				0.00417709	0.961175	0.961175	chr12:101520620-102569196:.
chr3:49934081:A>C		rs7613875	3	49971514	49934081	A	C	ENSG00000226913	BSN-DT	lncRNA	49549305	49554366	-	379715			rna_seq	GeneMaskLFCScorer(requested_output=RNA_SEQ)	UBERON:0000995 gtex Uterus polyA plus RNA-seq	.	polyA plus RNA-seq	UBERON:0000995	uterus	tissue	adult	gtex	paired	FALSE			Uterus	0.00478029	0.961175	0.961175	chr3:49409793-50458369:.
chr17:48294988:T>C		rs16954904	17	46372350	48294988	T	C	ENSG00000263602	MIR3185	miRNA	48724407	48724475	-	429419			rna_seq	GeneMaskLFCScorer(requested_output=RNA_SEQ)	UBERON:0000995 total RNA-seq	-	total RNA-seq	UBERON:0000995	uterus	tissue	adult	encode	paired	FALSE				0.00351286	0.961175	0.961175	chr17:47770700-48819276:.
chr19:8678969:T>C		rs1473281	19	8789230	8678969	T	C	ENSG00000267775	OR7E16P	unprocessed_pseudogene	9191285	9192170	+	512316			rna_seq	GeneMaskLFCScorer(requested_output=RNA_SEQ)	UBERON:0000995 gtex Uterus polyA plus RNA-seq	.	polyA plus RNA-seq	UBERON:0000995	uterus	tissue	adult	gtex	paired	FALSE			Uterus	0.00474358	0.961175	0.961175	chr19:8154681-9203257:.
chr6:19755972:T>C		rs79963847	6	19756203	19755972	T	C	ENSG00000287614	ENSG00000287614	lncRNA	20265719	20307200	+	509747			rna_seq	GeneMaskLFCScorer(requested_output=RNA_SEQ)	UBERON:0000995 total RNA-seq	+	total RNA-seq	UBERON:0000995	uterus	tissue	adult	encode	paired	FALSE				0.00420475	0.961175	0.961175	chr6:19231684-20280260:.
chr9:133269828:T>C		rs495203	9	136145240	133269828	T	C	ENSG00000200831	SNORD36B	snoRNA	133350094	133350168	+	80266			rna_seq	GeneMaskLFCScorer(requested_output=RNA_SEQ)	UBERON:0000995 total RNA-seq	+	total RNA-seq	UBERON:0000995	uterus	tissue	adult	encode	paired	FALSE				0.00420547	0.961175	0.961175	chr9:132745540-133794116:.
chr12:57034944:T>C		rs58389529	12	57428728	57034944	T	C	ENSG00000207031	SNORD59A	snoRNA	56645026	56645101	-	389843			rna_seq	GeneMaskLFCScorer(requested_output=RNA_SEQ)	UBERON:0000995 total RNA-seq	-	total RNA-seq	UBERON:0000995	uterus	tissue	adult	encode	paired	FALSE				0.00352526	0.961175	0.961175	chr12:56510656-57559232:.
chr6:31360768:A>T		rs9366782	6	31328545	31360768	A	T	ENSG00000289406	ENSG00000289406	lncRNA	31560243	31572700	-	199475			rna_seq	GeneMaskLFCScorer(requested_output=RNA_SEQ)	UBERON:0000995 gtex Uterus polyA plus RNA-seq	.	polyA plus RNA-seq	UBERON:0000995	uterus	tissue	adult	gtex	paired	FALSE			Uterus	0.00476646	0.961175	0.961175	chr6:30836480-31885056:.
chr11:30140647:A>C		rs12790814	11	30162194	30140647	A	C	ENSG00000254530	LINC02755	lncRNA	29335877	29989328	-	151319			rna_seq	GeneMaskLFCScorer(requested_output=RNA_SEQ)	UBERON:0000995 total RNA-seq	-	total RNA-seq	UBERON:0000995	uterus	tissue	adult	encode	paired	FALSE				0.00351572	0.961175	0.961175	chr11:29616359-30664935:.
chr10:74435598:A>G		rs4745745	10	76195356	74435598	A	G	ENSG00000214629	RPSAP6	processed_pseudogene	74371534	74372416	+	63182			rna_seq	GeneMaskLFCScorer(requested_output=RNA_SEQ)	UBERON:0000995 total RNA-seq	+	total RNA-seq	UBERON:0000995	uterus	tissue	adult	encode	paired	FALSE				0.00417829	0.961175	0.961175	chr10:73911310-74959886:.
chr8:98923923:A>G		rs17374005	8	99936151	98923923	A	G	ENSG00000156486	KCNS2	protein_coding	98426957	98432853	+	491070			rna_seq	GeneMaskLFCScorer(requested_output=RNA_SEQ)	UBERON:0000995 gtex Uterus polyA plus RNA-seq	.	polyA plus RNA-seq	UBERON:0000995	uterus	tissue	adult	gtex	paired	FALSE			Uterus	0.0047493	0.961175	0.961175	chr8:98399635-99448211:.
chr6:151717105:A>G		rs6932703	6	152038240	151717105	A	G	ENSG00000223039	RN7SKP268	misc_RNA	151319634	151319950	+	397155			rna_seq	GeneMaskLFCScorer(requested_output=RNA_SEQ)	UBERON:0000995 gtex Uterus polyA plus RNA-seq	.	polyA plus RNA-seq	UBERON:0000995	uterus	tissue	adult	gtex	paired	FALSE			Uterus	0.00474739	0.961175	0.961175	chr6:151192817-152241393:.
chr6:74242092:T>C		rs12530340	6	74951808	74242092	T	C	ENSG00000224583	ENSG00000224583	lncRNA	74642383	74652002	+	400291			rna_seq	GeneMaskLFCScorer(requested_output=RNA_SEQ)	UBERON:0000995 total RNA-seq	+	total RNA-seq	UBERON:0000995	uterus	tissue	adult	encode	paired	FALSE				0.00421047	0.961175	0.961175	chr6:73717804-74766380:.
chr17:48128653:T>C		rs758999	17	46206015	48128653	T	C	ENSG00000266601	ENSG00000266601	lncRNA	47929681	47933106	-	195547			rna_seq	GeneMaskLFCScorer(requested_output=RNA_SEQ)	UBERON:0000995 gtex Uterus polyA plus RNA-seq	.	polyA plus RNA-seq	UBERON:0000995	uterus	tissue	adult	gtex	paired	FALSE			Uterus	0.00476289	0.961175	0.961175	chr17:47604365-48652941:.
chr6:29945921:C>G		rs78841522	6	29913698	29945921	C	G	ENSG00000229390	MICD	unprocessed_pseudogene	29970800	29972464	-	24879			rna_seq	GeneMaskLFCScorer(requested_output=RNA_SEQ)	UBERON:0000995 gtex Uterus polyA plus RNA-seq	.	polyA plus RNA-seq	UBERON:0000995	uterus	tissue	adult	gtex	paired	FALSE			Uterus	0.00477505	0.961175	0.961175	chr6:29421633-30470209:.
chr3:49163194:A>G		rs4955418	3	49200627	49163194	A	G	ENSG00000199032	MIR425	miRNA	49020147	49020234	-	142960			rna_seq	GeneMaskLFCScorer(requested_output=RNA_SEQ)	UBERON:0000995 gtex Uterus polyA plus RNA-seq	.	polyA plus RNA-seq	UBERON:0000995	uterus	tissue	adult	gtex	paired	FALSE			Uterus	0.00477958	0.961175	0.961175	chr3:48638906-49687482:.
chr5:134505984:A>G		rs17644077	5	133841675	134505984	A	G	ENSG00000152705	CATSPER3	protein_coding	134967906	135011696	+	461922			rna_seq	GeneMaskLFCScorer(requested_output=RNA_SEQ)	UBERON:0000995 gtex Uterus polyA plus RNA-seq	.	polyA plus RNA-seq	UBERON:0000995	uterus	tissue	adult	gtex	paired	FALSE			Uterus	0.00474596	0.961175	0.961175	chr5:133981696-135030272:.
chr11:32336609:T>G		rs12418834	11	32358155	32336609	T	G	ENSG00000184937	WT1	protein_coding	32387774	32435564	-	51165			rna_seq	GeneMaskLFCScorer(requested_output=RNA_SEQ)	UBERON:0000995 total RNA-seq	-	total RNA-seq	UBERON:0000995	uterus	tissue	adult	encode	paired	FALSE				0.00350308	0.961175	0.961175	chr11:31812321-32860897:.
chr3:49863627:A>T		rs11130222	3	49901060	49863627	A	T	ENSG00000164076	CAMKV	protein_coding	49857987	49869935	-	0			rna_seq	GeneMaskLFCScorer(requested_output=RNA_SEQ)	UBERON:0000995 gtex Uterus polyA plus RNA-seq	.	polyA plus RNA-seq	UBERON:0000995	uterus	tissue	adult	gtex	paired	FALSE			Uterus	0.0047679	0.961175	0.961175	chr3:49339339-50387915:.
chr8:10978953:C>G		rs7011268	8	10836463	10978953	C	G	ENSG00000285237	PRSS52P	unprocessed_pseudogene	10474788	10475045	-	503908			rna_seq	GeneMaskLFCScorer(requested_output=RNA_SEQ)	UBERON:0000995 gtex Uterus polyA plus RNA-seq	.	polyA plus RNA-seq	UBERON:0000995	uterus	tissue	adult	gtex	paired	FALSE			Uterus	0.00474978	0.961175	0.961175	chr8:10454665-11503241:.
chr12:15344702:A>G		rs16910766	12	15497636	15344702	A	G	ENSG00000256339	ENSG00000256339	lncRNA	14841091	14844708	+	499994			rna_seq	GeneMaskLFCScorer(requested_output=RNA_SEQ)	UBERON:0000995 gtex Uterus polyA plus RNA-seq	.	polyA plus RNA-seq	UBERON:0000995	uterus	tissue	adult	gtex	paired	FALSE			Uterus	0.00475025	0.961175	0.961175	chr12:14820414-15868990:.
chr6:34218755:T>C		rs115780893	6	34186532	34218755	T	C	ENSG00000124664	SPDEF	protein_coding	34537801	34556333	-	319046			rna_seq	GeneMaskLFCScorer(requested_output=RNA_SEQ)	UBERON:0000995 gtex Uterus polyA plus RNA-seq	.	polyA plus RNA-seq	UBERON:0000995	uterus	tissue	adult	gtex	paired	FALSE			Uterus	0.00475431	0.961175	0.961175	chr6:33694467-34743043:.
chr17:48316688:A>G		rs7218167	17	46394050	48316688	A	G	ENSG00000277542	ENSG00000277542	misc_RNA	48723691	48723772	+	407003			rna_seq	GeneMaskLFCScorer(requested_output=RNA_SEQ)	UBERON:0000995 gtex Uterus polyA plus RNA-seq	.	polyA plus RNA-seq	UBERON:0000995	uterus	tissue	adult	gtex	paired	FALSE			Uterus	0.00476551	0.961175	0.961175	chr17:47792400-48840976:.
chr5:82768107:A>T		rs13157147	5	82063926	82768107	A	T	ENSG00000238835	SCARNA18	snoRNA	83064203	83064337	-	296096			rna_seq	GeneMaskLFCScorer(requested_output=RNA_SEQ)	UBERON:0000995 total RNA-seq	-	total RNA-seq	UBERON:0000995	uterus	tissue	adult	encode	paired	FALSE				0.00351787	0.961175	0.961175	chr5:82243819-83292395:.
chr1:22333921:T>G		rs12034809	1	22660414	22333921	T	G	ENSG00000265422	MIR4684	miRNA	22719516	22719598	+	385595			rna_seq	GeneMaskLFCScorer(requested_output=RNA_SEQ)	UBERON:0000995 total RNA-seq	+	total RNA-seq	UBERON:0000995	uterus	tissue	adult	encode	paired	FALSE				0.00420952	0.961175	0.961175	chr1:21809633-22858209:.
chr2:11609975:A>G		rs3762581	2	11750101	11609975	A	G	ENSG00000285569	ENSG00000285569	lncRNA	11405507	11427186	+	182789			rna_seq	GeneMaskLFCScorer(requested_output=RNA_SEQ)	UBERON:0000995 gtex Uterus polyA plus RNA-seq	.	polyA plus RNA-seq	UBERON:0000995	uterus	tissue	adult	gtex	paired	FALSE			Uterus	0.00476646	0.961175	0.961175	chr2:11085687-12134263:.
chr8:9507154:T>C		rs10107887	8	9364664	9507154	T	C	ENSG00000253697	ENSG00000253697	unprocessed_pseudogene	9658294	9658438	-	151140			rna_seq	GeneMaskLFCScorer(requested_output=RNA_SEQ)	UBERON:0000995 gtex Uterus polyA plus RNA-seq	.	polyA plus RNA-seq	UBERON:0000995	uterus	tissue	adult	gtex	paired	FALSE			Uterus	0.00477076	0.961175	0.961175	chr8:8982866-10031442:.
chr3:49224161:T>C		rs11717524	3	49261594	49224161	T	C	ENSG00000264633	MIR4271	miRNA	49274119	49274186	+	49958			rna_seq	GeneMaskLFCScorer(requested_output=RNA_SEQ)	UBERON:0000995 total RNA-seq	+	total RNA-seq	UBERON:0000995	uterus	tissue	adult	encode	paired	FALSE				0.00417805	0.961175	0.961175	chr3:48699873-49748449:.
chr6:31354710:A>G		rs3819294	6	31322487	31354710	A	G	ENSG00000201785	SNORD117	snoRNA	31536373	31536449	-	181663			rna_seq	GeneMaskLFCScorer(requested_output=RNA_SEQ)	UBERON:0000995 total RNA-seq	-	total RNA-seq	UBERON:0000995	uterus	tissue	adult	encode	paired	FALSE				0.00350785	0.961175	0.961175	chr6:30830422-31878998:.
chr11:30323336:C>G		rs11826681	11	30344883	30323336	C	G	ENSG00000066382	MPPED2	protein_coding	30384492	30586872	-	61156			rna_seq	GeneMaskLFCScorer(requested_output=RNA_SEQ)	UBERON:0000995 total RNA-seq	-	total RNA-seq	UBERON:0000995	uterus	tissue	adult	encode	paired	FALSE				0.00352073	0.961175	0.961175	chr11:29799048-30847624:.
chr6:29825833:A>G		rs72492280	6	29793610	29825833	A	G	ENSG00000270896	ENSG00000270896	processed_pseudogene	29763257	29763392	-	62441			rna_seq	GeneMaskLFCScorer(requested_output=RNA_SEQ)	UBERON:0000995 gtex Uterus polyA plus RNA-seq	.	polyA plus RNA-seq	UBERON:0000995	uterus	tissue	adult	gtex	paired	FALSE			Uterus	0.0047431	0.961175	0.961175	chr6:29301545-30350121:.
chr2:27294815:A>G		rs62130711	2	27517683	27294815	A	G	ENSG00000229122	AGBL5-IT1	lncRNA	27061037	27061815	+	233000			rna_seq	GeneMaskLFCScorer(requested_output=RNA_SEQ)	UBERON:0000995 gtex Uterus polyA plus RNA-seq	.	polyA plus RNA-seq	UBERON:0000995	uterus	tissue	adult	gtex	paired	FALSE			Uterus	0.0047605	0.961175	0.961175	chr2:26770527-27819103:.
chrX:71059642:A>C		rs6780	X	70279492	71059642	A	C	ENSG00000213706	RHOG2P	processed_pseudogene	71352417	71352988	+	292775			rna_seq	GeneMaskLFCScorer(requested_output=RNA_SEQ)	UBERON:0000995 total RNA-seq	+	total RNA-seq	UBERON:0000995	uterus	tissue	adult	encode	paired	FALSE				0.00418949	0.961175	0.961175	chrX:70535354-71583930:.
chr2:11523294:T>C		rs12466575	2	11663420	11523294	T	C	ENSG00000230154	AIDAP1	processed_pseudogene	11308024	11308941	+	214353			rna_seq	GeneMaskLFCScorer(requested_output=RNA_SEQ)	UBERON:0000995 gtex Uterus polyA plus RNA-seq	.	polyA plus RNA-seq	UBERON:0000995	uterus	tissue	adult	gtex	paired	FALSE			Uterus	0.00474763	0.961175	0.961175	chr2:10999006-12047582:.
chr6:29849376:T>C		rs28764628	6	29817153	29849376	T	C	ENSG00000285799	ENSG00000285799	transcribed_unprocessed_pseudogene	29852362	29852491	-	2986			rna_seq	GeneMaskLFCScorer(requested_output=RNA_SEQ)	UBERON:0000995 total RNA-seq	-	total RNA-seq	UBERON:0000995	uterus	tissue	adult	encode	paired	FALSE				0.00352097	0.961175	0.961175	chr6:29325088-30373664:.
chr3:49586662:T>G		rs9869256	3	49624095	49586662	T	G	ENSG00000199546	Y_RNA	misc_RNA	49270131	49270239	+	316423			rna_seq	GeneMaskLFCScorer(requested_output=RNA_SEQ)	UBERON:0000995 total RNA-seq	+	total RNA-seq	UBERON:0000995	uterus	tissue	adult	encode	paired	FALSE				0.00419331	0.961175	0.961175	chr3:49062374-50110950:.
chr10:88333541:T>C		rs11594050	10	90093298	88333541	T	C	ENSG00000204022	LIPJ	protein_coding	88586752	88606976	+	253211			rna_seq	GeneMaskLFCScorer(requested_output=RNA_SEQ)	UBERON:0000995 total RNA-seq	+	total RNA-seq	UBERON:0000995	uterus	tissue	adult	encode	paired	FALSE				0.00418043	0.961175	0.961175	chr10:87809253-88857829:.
chr12:95194080:T>C		rs6538615	12	95587856	95194080	T	C	ENSG00000265917	MIR3685	miRNA	95309922	95309984	+	115842			rna_seq	GeneMaskLFCScorer(requested_output=RNA_SEQ)	UBERON:0000995 gtex Uterus polyA plus RNA-seq	.	polyA plus RNA-seq	UBERON:0000995	uterus	tissue	adult	gtex	paired	FALSE			Uterus	0.00477087	0.961175	0.961175	chr12:94669792-95718368:.
chrX:71067539:T>G		rs12851337	X	70287389	71067539	T	G	ENSG00000212605	RNU1-56P	snRNA	71020274	71020438	-	47101			rna_seq	GeneMaskLFCScorer(requested_output=RNA_SEQ)	UBERON:0000995 gtex Uterus polyA plus RNA-seq	.	polyA plus RNA-seq	UBERON:0000995	uterus	tissue	adult	gtex	paired	FALSE			Uterus	0.00478172	0.961175	0.961175	chrX:70543251-71591827:.
chr22:40146684:T>C		rs4820397	22	40542688	40146684	T	C	ENSG00000226085	UQCRFS1P1	processed_pseudogene	39875288	39876108	+	270576			rna_seq	GeneMaskLFCScorer(requested_output=RNA_SEQ)	UBERON:0000995 total RNA-seq	+	total RNA-seq	UBERON:0000995	uterus	tissue	adult	encode	paired	FALSE				0.00418186	0.961175	0.961175	chr22:39622396-40670972:.
chr1:172295872:A>G		rs2586407	1	172265012	172295872	A	G	ENSG00000283152	MIR3120	miRNA	172138807	172138888	+	156984			rna_seq	GeneMaskLFCScorer(requested_output=RNA_SEQ)	UBERON:0000995 total RNA-seq	+	total RNA-seq	UBERON:0000995	uterus	tissue	adult	encode	paired	FALSE				0.00421476	0.961175	0.961175	chr1:171771584-172820160:.
chr12:57015455:A>G		rs17119330	12	57409239	57015455	A	G	ENSG00000208028	MIR616	miRNA	57519162	57519259	-	503707			rna_seq	GeneMaskLFCScorer(requested_output=RNA_SEQ)	UBERON:0000995 total RNA-seq	-	total RNA-seq	UBERON:0000995	uterus	tissue	adult	encode	paired	FALSE				0.00352812	0.961175	0.961175	chr12:56491167-57539743:.
chr3:50034244:A>G		rs7634441	3	50071677	50034244	A	G	ENSG00000007402	CACNA2D2	protein_coding	50362612	50504244	-	328368			rna_seq	GeneMaskLFCScorer(requested_output=RNA_SEQ)	UBERON:0000995 total RNA-seq	-	total RNA-seq	UBERON:0000995	uterus	tissue	adult	encode	paired	FALSE				0.00351763	0.961175	0.961175	chr3:49509956-50558532:.
chr4:55131747:T>C		rs12331597	4	55997914	55131747	T	C	ENSG00000223305	RN7SKP30	misc_RNA	55540501	55540835	-	408754			rna_seq	GeneMaskLFCScorer(requested_output=RNA_SEQ)	UBERON:0000995 gtex Uterus polyA plus RNA-seq	.	polyA plus RNA-seq	UBERON:0000995	uterus	tissue	adult	gtex	paired	FALSE			Uterus	0.00477076	0.961175	0.961175	chr4:54607459-55656035:.
chr6:151532814:T>C		rs9479060	6	151853949	151532814	T	C	ENSG00000213087	ENSG00000213087	processed_pseudogene	151225549	151225947	-	306867			rna_seq	GeneMaskLFCScorer(requested_output=RNA_SEQ)	UBERON:0000995 gtex Uterus polyA plus RNA-seq	.	polyA plus RNA-seq	UBERON:0000995	uterus	tissue	adult	gtex	paired	FALSE			Uterus	0.00476468	0.961175	0.961175	chr6:151008526-152057102:.
chr8:99476459:A>G		rs3134165	8	100488687	99476459	A	G	ENSG00000287952	ENSG00000287952	lncRNA	99893372	99895121	+	416913			rna_seq	GeneMaskLFCScorer(requested_output=RNA_SEQ)	UBERON:0000995 gtex Uterus polyA plus RNA-seq	.	polyA plus RNA-seq	UBERON:0000995	uterus	tissue	adult	gtex	paired	FALSE			Uterus	0.00477815	0.961175	0.961175	chr8:98952171-100000747:.
chr6:151443513:A>G		rs59753385	6	151764648	151443513	A	G	ENSG00000213087	ENSG00000213087	processed_pseudogene	151225549	151225947	-	217566			rna_seq	GeneMaskLFCScorer(requested_output=RNA_SEQ)	UBERON:0000995 total RNA-seq	-	total RNA-seq	UBERON:0000995	uterus	tissue	adult	encode	paired	FALSE				0.00353146	0.961175	0.961175	chr6:150919225-151967801:.
chr17:48132672:T>C		rs7225435	17	46210034	48132672	T	C	ENSG00000244649	LINC02086	lncRNA	48646922	48707346	+	514250			rna_seq	GeneMaskLFCScorer(requested_output=RNA_SEQ)	UBERON:0000995 total RNA-seq	+	total RNA-seq	UBERON:0000995	uterus	tissue	adult	encode	paired	FALSE				0.00418234	0.961175	0.961175	chr17:47608384-48656960:.
chr15:40068971:T>C		rs2412478	15	40361172	40068971	T	C	ENSG00000278621	THBS1-AS1	lncRNA	39588356	39588882	-	480089			rna_seq	GeneMaskLFCScorer(requested_output=RNA_SEQ)	UBERON:0000995 total RNA-seq	-	total RNA-seq	UBERON:0000995	uterus	tissue	adult	encode	paired	FALSE				0.00351477	0.961175	0.961175	chr15:39544683-40593259:.
chr22:32720123:T>C		rs743741	22	33116109	32720123	T	C	ENSG00000100225	FBXO7	protein_coding	32474675	32498829	+	221294			rna_seq	GeneMaskActiveScorer(requested_output=RNA_SEQ)	UBERON:0000995 total RNA-seq	+	total RNA-seq	UBERON:0000995	uterus	tissue	adult	encode	paired	FALSE				0.543314	0.961097	0.961097	chr22:32195835-33244411:.
chr3:49648159:A>G		rs1078341	3	49685592	49648159	A	G	ENSG00000173402	DAG1	protein_coding	49468712	49535618	+	112541			rna_seq	GeneMaskActiveScorer(requested_output=RNA_SEQ)	UBERON:0000995 total RNA-seq	+	total RNA-seq	UBERON:0000995	uterus	tissue	adult	encode	paired	FALSE				0.539307	0.961097	0.961097	chr3:49123871-50172447:.
chr17:48301597:T>C		rs8080544	17	46378959	48301597	T	C	ENSG00000005243	COPZ2	protein_coding	48026166	48038030	-	263567			rna_seq	GeneMaskActiveScorer(requested_output=RNA_SEQ)	UBERON:0000995 gtex Uterus polyA plus RNA-seq	.	polyA plus RNA-seq	UBERON:0000995	uterus	tissue	adult	gtex	paired	FALSE			Uterus	1.8355	0.961097	0.961097	chr17:47777309-48825885:.
chr12:15410426:A>C		rs74069060	12	15563360	15410426	A	C	ENSG00000151491	EPS8	protein_coding	15620133	15882329	-	209707			rna_seq	GeneMaskActiveScorer(requested_output=RNA_SEQ)	UBERON:0000995 total RNA-seq	-	total RNA-seq	UBERON:0000995	uterus	tissue	adult	encode	paired	FALSE				0.671163	0.961097	0.961097	chr12:14886138-15934714:.
chr8:11535371:T>C		rs9329246	8	11392880	11535371	T	C	ENSG00000079459	FDFT1	protein_coding	11795572	11839395	+	260201			rna_seq	GeneMaskActiveScorer(requested_output=RNA_SEQ)	UBERON:0000995 total RNA-seq	+	total RNA-seq	UBERON:0000995	uterus	tissue	adult	encode	paired	FALSE				0.54286	0.961097	0.961097	chr8:11011083-12059659:.
chr15:40073532:A>G		rs11631442	15	40365733	40073532	A	G	ENSG00000278621	THBS1-AS1	lncRNA	39588356	39588882	-	484650			rna_seq	GeneMaskActiveScorer(requested_output=RNA_SEQ)	UBERON:0000995 gtex Uterus polyA plus RNA-seq	.	polyA plus RNA-seq	UBERON:0000995	uterus	tissue	adult	gtex	paired	FALSE			Uterus	1.84696	0.961097	0.961097	chr15:39549244-40597820:.
chr6:34218691:A>T		rs115166491	6	34186468	34218691	A	T	ENSG00000272325	NUDT3	protein_coding	34279678	34392669	-	60987			rna_seq	GeneMaskActiveScorer(requested_output=RNA_SEQ)	UBERON:0000995 total RNA-seq	-	total RNA-seq	UBERON:0000995	uterus	tissue	adult	encode	paired	FALSE				0.673231	0.961097	0.961097	chr6:33694403-34742979:.
chr6:34242054:T>C		rs114476612	6	34209831	34242054	T	C	ENSG00000272325	NUDT3	protein_coding	34279678	34392669	-	37624			rna_seq	GeneMaskActiveScorer(requested_output=RNA_SEQ)	UBERON:0000995 total RNA-seq	-	total RNA-seq	UBERON:0000995	uterus	tissue	adult	encode	paired	FALSE				0.66673	0.961097	0.961097	chr6:33717766-34766342:.
chr15:40075142:A>G		rs28379715	15	40367343	40075142	A	G	ENSG00000252714	RNA5SP392	rRNA_pseudogene	40331536	40331648	-	256394			rna_seq	GeneMaskActiveScorer(requested_output=RNA_SEQ)	UBERON:0000995 gtex Uterus polyA plus RNA-seq	.	polyA plus RNA-seq	UBERON:0000995	uterus	tissue	adult	gtex	paired	FALSE			Uterus	1.84745	0.961097	0.961097	chr15:39550854-40599430:.
chr17:48227450:A>T		rs954226	17	46304812	48227450	A	T	ENSG00000005243	COPZ2	protein_coding	48026166	48038030	-	189420			rna_seq	GeneMaskActiveScorer(requested_output=RNA_SEQ)	UBERON:0000995 gtex Uterus polyA plus RNA-seq	.	polyA plus RNA-seq	UBERON:0000995	uterus	tissue	adult	gtex	paired	FALSE			Uterus	1.84161	0.961097	0.961097	chr17:47703162-48751738:.
chr12:102215670:A>G		rs7955558	12	102609448	102215670	A	G	ENSG00000281344	HELLPAR	lncRNA	102197584	102402596	+	0			rna_seq	PolyadenylationScorer()	UBERON:0000995 gtex Uterus polyA plus RNA-seq	.	polyA plus RNA-seq	UBERON:0000995	uterus	tissue	adult	gtex	paired	FALSE			Uterus	0.00982746	0.961097	0.961097	chr12:101691382-102739958:.
chr6:29859302:A>T		rs141143417	6	29827079	29859302	A	T	ENSG00000204619	PPP1R11	protein_coding	30066708	30070333	+	207406			rna_seq	GeneMaskActiveScorer(requested_output=RNA_SEQ)	UBERON:0000995 gtex Uterus polyA plus RNA-seq	.	polyA plus RNA-seq	UBERON:0000995	uterus	tissue	adult	gtex	paired	FALSE			Uterus	1.85312	0.961097	0.961097	chr6:29335014-30383590:.
chr3:49158699:T>C		rs12490393	3	49196132	49158699	T	C	ENSG00000178149	DALRD3	protein_coding	49015487	49022293	-	136406			rna_seq	GeneMaskActiveScorer(requested_output=RNA_SEQ)	UBERON:0000995 gtex Uterus polyA plus RNA-seq	.	polyA plus RNA-seq	UBERON:0000995	uterus	tissue	adult	gtex	paired	FALSE			Uterus	1.84793	0.961097	0.961097	chr3:48634411-49682987:.
chr17:48325970:A>G		rs16955493	17	46403332	48325970	A	G	ENSG00000136436	CALCOCO2	protein_coding	48831017	48866522	+	505047			rna_seq	GeneMaskActiveScorer(requested_output=RNA_SEQ)	UBERON:0000995 total RNA-seq	+	total RNA-seq	UBERON:0000995	uterus	tissue	adult	encode	paired	FALSE				0.544585	0.961097	0.961097	chr17:47801682-48850258:.
chr17:48171632:T>C		rs12603115	17	46248994	48171632	T	C	ENSG00000005243	COPZ2	protein_coding	48026166	48038030	-	133602			rna_seq	GeneMaskActiveScorer(requested_output=RNA_SEQ)	UBERON:0000995 gtex Uterus polyA plus RNA-seq	.	polyA plus RNA-seq	UBERON:0000995	uterus	tissue	adult	gtex	paired	FALSE			Uterus	1.84677	0.961097	0.961097	chr17:47647344-48695920:.
chr6:34212520:T>C		rs144100226	6	34180297	34212520	T	C	ENSG00000272325	NUDT3	protein_coding	34279678	34392669	-	67158			rna_seq	GeneMaskActiveScorer(requested_output=RNA_SEQ)	UBERON:0000995 total RNA-seq	-	total RNA-seq	UBERON:0000995	uterus	tissue	adult	encode	paired	FALSE				0.668945	0.961097	0.961097	chr6:33688232-34736808:.
chr15:40096291:A>T		rs11634257	15	40388492	40096291	A	T	ENSG00000259330	INAFM2	protein_coding	40323691	40326715	+	227400			rna_seq	GeneMaskActiveScorer(requested_output=RNA_SEQ)	UBERON:0000995 total RNA-seq	+	total RNA-seq	UBERON:0000995	uterus	tissue	adult	encode	paired	FALSE				0.544834	0.961097	0.961097	chr15:39572003-40620579:.
chr1:21971515:T>C		rs10917084	1	22298008	21971515	T	C	ENSG00000184677	ZBTB40	protein_coding	22428837	22531157	+	457322			rna_seq	GeneMaskActiveScorer(requested_output=RNA_SEQ)	UBERON:0000995 total RNA-seq	+	total RNA-seq	UBERON:0000995	uterus	tissue	adult	encode	paired	FALSE				0.545451	0.961097	0.961097	chr1:21447227-22495803:.
chr12:14339582:A>G		rs10845979	12	14492516	14339582	A	G	ENSG00000197837	H4C16	protein_coding	14767998	14771131	-	428416			rna_seq	GeneMaskActiveScorer(requested_output=RNA_SEQ)	UBERON:0000995 total RNA-seq	-	total RNA-seq	UBERON:0000995	uterus	tissue	adult	encode	paired	FALSE				0.672344	0.961097	0.961097	chr12:13815294-14863870:.
chr3:50047720:A>G		rs17304079	3	50085153	50047720	A	G	ENSG00000126062	TMEM115	protein_coding	50354749	50359521	-	307029			rna_seq	GeneMaskActiveScorer(requested_output=RNA_SEQ)	UBERON:0000995 total RNA-seq	-	total RNA-seq	UBERON:0000995	uterus	tissue	adult	encode	paired	FALSE				0.674168	0.961097	0.961097	chr3:49523432-50572008:.
chr3:49163194:A>G		rs4955418	3	49200627	49163194	A	G	ENSG00000178149	DALRD3	protein_coding	49015487	49022293	-	140901			rna_seq	GeneMaskActiveScorer(requested_output=RNA_SEQ)	UBERON:0000995 gtex Uterus polyA plus RNA-seq	.	polyA plus RNA-seq	UBERON:0000995	uterus	tissue	adult	gtex	paired	FALSE			Uterus	1.83549	0.961097	0.961097	chr3:48638906-49687482:.
chr8:11451683:T>C		rs13255193	8	11309192	11451683	T	C	ENSG00000079459	FDFT1	protein_coding	11795572	11839395	+	343889			rna_seq	GeneMaskActiveScorer(requested_output=RNA_SEQ)	UBERON:0000995 total RNA-seq	+	total RNA-seq	UBERON:0000995	uterus	tissue	adult	encode	paired	FALSE				0.539551	0.961097	0.961097	chr8:10927395-11975971:.
chr3:50204954:T>G		rs1858828	3	50242387	50204954	T	G	ENSG00000182179	UBA7	protein_coding	49805208	49813953	-	391001			rna_seq	GeneMaskActiveScorer(requested_output=RNA_SEQ)	UBERON:0000995 gtex Uterus polyA plus RNA-seq	.	polyA plus RNA-seq	UBERON:0000995	uterus	tissue	adult	gtex	paired	FALSE			Uterus	1.83431	0.961097	0.961097	chr3:49680666-50729242:.
chr7:46761341:A>C		rs73113439	7	46800939	46761341	A	C	ENSG00000136205	TNS3	protein_coding	47275153	47582558	-	513812			rna_seq	GeneMaskActiveScorer(requested_output=RNA_SEQ)	UBERON:0000995 total RNA-seq	-	total RNA-seq	UBERON:0000995	uterus	tissue	adult	encode	paired	FALSE				0.667426	0.961097	0.961097	chr7:46237053-47285629:.
chr22:40146684:T>C		rs4820397	22	40542688	40146684	T	C	ENSG00000100359	SGSM3	protein_coding	40370590	40410289	+	223906			rna_seq	GeneMaskActiveScorer(requested_output=RNA_SEQ)	UBERON:0000995 gtex Uterus polyA plus RNA-seq	.	polyA plus RNA-seq	UBERON:0000995	uterus	tissue	adult	gtex	paired	FALSE			Uterus	1.83921	0.961097	0.961097	chr22:39622396-40670972:.
chr22:40146684:T>C		rs4820397	22	40542688	40146684	T	C	ENSG00000100354	TNRC6B	protein_coding	40044816	40335808	+	0			rna_seq	GeneMaskActiveScorer(requested_output=RNA_SEQ)	UBERON:0000995 total RNA-seq	+	total RNA-seq	UBERON:0000995	uterus	tissue	adult	encode	paired	FALSE				0.545279	0.961097	0.961097	chr22:39622396-40670972:.
chr1:172177508:A>G		rs12129806	1	172146648	172177508	A	G	ENSG00000094975	SUCO	protein_coding	172532348	172611833	+	354840			rna_seq	GeneMaskActiveScorer(requested_output=RNA_SEQ)	UBERON:0000995 total RNA-seq	+	total RNA-seq	UBERON:0000995	uterus	tissue	adult	encode	paired	FALSE				0.544418	0.961097	0.961097	chr1:171653220-172701796:.
chr3:49445760:T>C		rs138084484	3	49483193	49445760	T	C	ENSG00000178149	DALRD3	protein_coding	49015487	49022293	-	423467			rna_seq	GeneMaskActiveScorer(requested_output=RNA_SEQ)	UBERON:0000995 gtex Uterus polyA plus RNA-seq	.	polyA plus RNA-seq	UBERON:0000995	uterus	tissue	adult	gtex	paired	FALSE			Uterus	1.83721	0.961097	0.961097	chr3:48921472-49970048:.
chr3:49364918:T>C		rs9812360	3	49402351	49364918	T	C	ENSG00000173402	DAG1	protein_coding	49468712	49535618	+	103794			rna_seq	GeneMaskActiveScorer(requested_output=RNA_SEQ)	UBERON:0000995 total RNA-seq	+	total RNA-seq	UBERON:0000995	uterus	tissue	adult	encode	paired	FALSE				0.540827	0.961097	0.961097	chr3:48840630-49889206:.
chr3:49904003:A>G		rs2280406	3	49941436	49904003	A	G	ENSG00000126062	TMEM115	protein_coding	50354749	50359521	-	450746			rna_seq	GeneMaskActiveScorer(requested_output=RNA_SEQ)	UBERON:0000995 total RNA-seq	-	total RNA-seq	UBERON:0000995	uterus	tissue	adult	encode	paired	FALSE				0.667318	0.961097	0.961097	chr3:49379715-50428291:.
chr10:88398851:T>C		rs1617881	10	90158608	88398851	T	C	ENSG00000171862	PTEN	protein_coding	87862637	87971930	+	426921			rna_seq	GeneMaskActiveScorer(requested_output=RNA_SEQ)	UBERON:0000995 total RNA-seq	+	total RNA-seq	UBERON:0000995	uterus	tissue	adult	encode	paired	FALSE				0.543163	0.961097	0.961097	chr10:87874563-88923139:.
chr12:57058525:T>C		rs17119407	12	57452308	57058525	T	C	ENSG00000166987	MBD6	protein_coding	57520709	57530148	+	462184			rna_seq	GeneMaskActiveScorer(requested_output=RNA_SEQ)	UBERON:0000995 gtex Uterus polyA plus RNA-seq	.	polyA plus RNA-seq	UBERON:0000995	uterus	tissue	adult	gtex	paired	FALSE			Uterus	1.85421	0.961097	0.961097	chr12:56534237-57582813:.
chr6:29845704:T>C		rs60108193	6	29813481	29845704	T	C	ENSG00000204619	PPP1R11	protein_coding	30066708	30070333	+	221004			rna_seq	GeneMaskActiveScorer(requested_output=RNA_SEQ)	UBERON:0000995 gtex Uterus polyA plus RNA-seq	.	polyA plus RNA-seq	UBERON:0000995	uterus	tissue	adult	gtex	paired	FALSE			Uterus	1.83854	0.961097	0.961097	chr6:29321416-30369992:.
chr3:49359318:T>C		rs3448	3	49396751	49359318	T	C	ENSG00000173402	DAG1	protein_coding	49468712	49535618	+	109394			rna_seq	GeneMaskActiveScorer(requested_output=RNA_SEQ)	UBERON:0000995 total RNA-seq	+	total RNA-seq	UBERON:0000995	uterus	tissue	adult	encode	paired	FALSE				0.539899	0.961097	0.961097	chr3:48835030-49883606:.
chr19:17260759:T>C		rs12982178	19	17371568	17260759	T	C	ENSG00000130309	COLGALT1	protein_coding	17555648	17583162	+	294889			rna_seq	GeneMaskActiveScorer(requested_output=RNA_SEQ)	UBERON:0000995 total RNA-seq	+	total RNA-seq	UBERON:0000995	uterus	tissue	adult	encode	paired	FALSE				0.540672	0.961097	0.961097	chr19:16736471-17785047:.
chr12:57029150:A>G		rs17119344	12	57422934	57029150	A	G	ENSG00000166987	MBD6	protein_coding	57520709	57530148	+	491559			rna_seq	GeneMaskActiveScorer(requested_output=RNA_SEQ)	UBERON:0000995 gtex Uterus polyA plus RNA-seq	.	polyA plus RNA-seq	UBERON:0000995	uterus	tissue	adult	gtex	paired	FALSE			Uterus	1.8357	0.961097	0.961097	chr12:56504862-57553438:.
chr3:49604594:T>C		rs4241405	3	49642027	49604594	T	C	ENSG00000173402	DAG1	protein_coding	49468712	49535618	+	68976			rna_seq	GeneMaskActiveScorer(requested_output=RNA_SEQ)	UBERON:0000995 total RNA-seq	+	total RNA-seq	UBERON:0000995	uterus	tissue	adult	encode	paired	FALSE				0.543176	0.961097	0.961097	chr3:49080306-50128882:.
chr1:172330899:T>C		rs9425560	1	172300039	172330899	T	C	ENSG00000094975	SUCO	protein_coding	172532348	172611833	+	201449			rna_seq	GeneMaskActiveScorer(requested_output=RNA_SEQ)	UBERON:0000995 total RNA-seq	+	total RNA-seq	UBERON:0000995	uterus	tissue	adult	encode	paired	FALSE				0.544805	0.961097	0.961097	chr1:171806611-172855187:.
chr3:49363049:T>C		rs974495	3	49400482	49363049	T	C	ENSG00000173402	DAG1	protein_coding	49468712	49535618	+	105663			rna_seq	GeneMaskActiveScorer(requested_output=RNA_SEQ)	UBERON:0000995 total RNA-seq	+	total RNA-seq	UBERON:0000995	uterus	tissue	adult	encode	paired	FALSE				0.543292	0.961097	0.961097	chr3:48838761-49887337:.
chr1:172129654:A>G		rs60077625	1	172098794	172129654	A	G	ENSG00000094975	SUCO	protein_coding	172532348	172611833	+	402694			rna_seq	GeneMaskActiveScorer(requested_output=RNA_SEQ)	UBERON:0000995 total RNA-seq	+	total RNA-seq	UBERON:0000995	uterus	tissue	adult	encode	paired	FALSE				0.53981	0.961097	0.961097	chr1:171605366-172653942:.
chr1:172131691:A>G		rs2421987	1	172100831	172131691	A	G	ENSG00000094975	SUCO	protein_coding	172532348	172611833	+	400657			rna_seq	GeneMaskActiveScorer(requested_output=RNA_SEQ)	UBERON:0000995 total RNA-seq	+	total RNA-seq	UBERON:0000995	uterus	tissue	adult	encode	paired	FALSE				0.539422	0.961097	0.961097	chr1:171607403-172655979:.
chr12:15217076:T>C		rs16910692	12	15370010	15217076	T	C	ENSG00000197837	H4C16	protein_coding	14767998	14771131	-	445945			rna_seq	GeneMaskActiveScorer(requested_output=RNA_SEQ)	UBERON:0000995 total RNA-seq	-	total RNA-seq	UBERON:0000995	uterus	tissue	adult	encode	paired	FALSE				0.664879	0.961097	0.961097	chr12:14692788-15741364:.
chr6:170074558:C>G		rs4710735	6	170389782	170074558	C	G	ENSG00000130024	PHF10	protein_coding	169703901	169725566	-	348992			rna_seq	GeneMaskActiveScorer(requested_output=RNA_SEQ)	UBERON:0000995 total RNA-seq	-	total RNA-seq	UBERON:0000995	uterus	tissue	adult	encode	paired	FALSE				0.667011	0.961097	0.961097	chr6:169550270-170598846:.
chr6:29945921:C>G		rs78841522	6	29913698	29945921	C	G	ENSG00000204619	PPP1R11	protein_coding	30066708	30070333	+	120787			rna_seq	GeneMaskActiveScorer(requested_output=RNA_SEQ)	UBERON:0000995 gtex Uterus polyA plus RNA-seq	.	polyA plus RNA-seq	UBERON:0000995	uterus	tissue	adult	gtex	paired	FALSE			Uterus	1.83408	0.961097	0.961097	chr6:29421633-30470209:.
chr3:49163194:A>G		rs4955418	3	49200627	49163194	A	G	ENSG00000164062	APEH	protein_coding	49674013	49683971	+	510819			rna_seq	GeneMaskActiveScorer(requested_output=RNA_SEQ)	UBERON:0000995 total RNA-seq	+	total RNA-seq	UBERON:0000995	uterus	tissue	adult	encode	paired	FALSE				0.543071	0.961097	0.961097	chr3:48638906-49687482:.
chr3:49191513:A>G		rs11130183	3	49228946	49191513	A	G	ENSG00000178149	DALRD3	protein_coding	49015487	49022293	-	169220			rna_seq	GeneMaskActiveScorer(requested_output=RNA_SEQ)	UBERON:0000995 gtex Uterus polyA plus RNA-seq	.	polyA plus RNA-seq	UBERON:0000995	uterus	tissue	adult	gtex	paired	FALSE			Uterus	1.83429	0.961097	0.961097	chr3:48667225-49715801:.
chr8:99439585:T>C		rs1388656	8	100451813	99439585	T	C	ENSG00000164919	COX6C	protein_coding	99873199	99893707	-	433614			rna_seq	GeneMaskActiveScorer(requested_output=RNA_SEQ)	UBERON:0000995 total RNA-seq	-	total RNA-seq	UBERON:0000995	uterus	tissue	adult	encode	paired	FALSE				0.666476	0.961097	0.961097	chr8:98915297-99963873:.
chr3:49717537:T>C		rs7628207	3	49754970	49717537	T	C	ENSG00000173402	DAG1	protein_coding	49468712	49535618	+	181919			rna_seq	GeneMaskActiveScorer(requested_output=RNA_SEQ)	UBERON:0000995 total RNA-seq	+	total RNA-seq	UBERON:0000995	uterus	tissue	adult	encode	paired	FALSE				0.539868	0.961097	0.961097	chr3:49193249-50241825:.
chr6:170059473:A>G		rs55806944	6	170374697	170059473	A	G	ENSG00000130024	PHF10	protein_coding	169703901	169725566	-	333907			rna_seq	GeneMaskActiveScorer(requested_output=RNA_SEQ)	UBERON:0000995 total RNA-seq	-	total RNA-seq	UBERON:0000995	uterus	tissue	adult	encode	paired	FALSE				0.672925	0.961097	0.961097	chr6:169535185-170583761:.
chr3:49141413:T>C		rs6784111	3	49178846	49141413	T	C	ENSG00000178149	DALRD3	protein_coding	49015487	49022293	-	119120			rna_seq	GeneMaskActiveScorer(requested_output=RNA_SEQ)	UBERON:0000995 gtex Uterus polyA plus RNA-seq	.	polyA plus RNA-seq	UBERON:0000995	uterus	tissue	adult	gtex	paired	FALSE			Uterus	1.8493	0.961097	0.961097	chr3:48617125-49665701:.
chr12:15355809:A>G		rs55716164	12	15508743	15355809	A	G	ENSG00000134533	RERG	protein_coding	15107782	15348675	-	7134			rna_seq	GeneMaskActiveScorer(requested_output=RNA_SEQ)	UBERON:0000995 total RNA-seq	-	total RNA-seq	UBERON:0000995	uterus	tissue	adult	encode	paired	FALSE				0.671175	0.961097	0.961097	chr12:14831521-15880097:.
chr3:50190438:T>C		rs9858059	3	50227871	50190438	T	C	ENSG00000182179	UBA7	protein_coding	49805208	49813953	-	376485			rna_seq	GeneMaskActiveScorer(requested_output=RNA_SEQ)	UBERON:0000995 gtex Uterus polyA plus RNA-seq	.	polyA plus RNA-seq	UBERON:0000995	uterus	tissue	adult	gtex	paired	FALSE			Uterus	1.84127	0.961097	0.961097	chr3:49666150-50714726:.
chr2:26955084:A>C		rs10184824	2	27177952	26955084	A	C	ENSG00000119777	TMEM214	protein_coding	27032909	27041694	+	77825			rna_seq	GeneMaskActiveScorer(requested_output=RNA_SEQ)	UBERON:0000995 gtex Uterus polyA plus RNA-seq	.	polyA plus RNA-seq	UBERON:0000995	uterus	tissue	adult	gtex	paired	FALSE			Uterus	1.84418	0.961097	0.961097	chr2:26430796-27479372:.
chr8:99500765:A>G		rs3134168	8	100512993	99500765	A	G	ENSG00000164919	COX6C	protein_coding	99873199	99893707	-	372434			rna_seq	GeneMaskActiveScorer(requested_output=RNA_SEQ)	UBERON:0000995 total RNA-seq	-	total RNA-seq	UBERON:0000995	uterus	tissue	adult	encode	paired	FALSE				0.665828	0.961097	0.961097	chr8:98976477-100025053:.
chr6:29820168:T>C		rs59457386	6	29787945	29820168	T	C	ENSG00000204619	PPP1R11	protein_coding	30066708	30070333	+	246540			rna_seq	GeneMaskActiveScorer(requested_output=RNA_SEQ)	UBERON:0000995 gtex Uterus polyA plus RNA-seq	.	polyA plus RNA-seq	UBERON:0000995	uterus	tissue	adult	gtex	paired	FALSE			Uterus	1.84091	0.961097	0.961097	chr6:29295880-30344456:.
chr19:17275197:A>G		rs10418154	19	17386006	17275197	A	G	ENSG00000105393	BABAM1	protein_coding	17267375	17281249	+	0			rna_seq	GeneMaskActiveScorer(requested_output=RNA_SEQ)	UBERON:0000995 total RNA-seq	+	total RNA-seq	UBERON:0000995	uterus	tissue	adult	encode	paired	FALSE				0.541561	0.961097	0.961097	chr19:16750909-17799485:.
chr3:49932877:A>G		rs62262097	3	49970310	49932877	A	G	ENSG00000126062	TMEM115	protein_coding	50354749	50359521	-	421872			rna_seq	GeneMaskActiveScorer(requested_output=RNA_SEQ)	UBERON:0000995 total RNA-seq	-	total RNA-seq	UBERON:0000995	uterus	tissue	adult	encode	paired	FALSE				0.67301	0.961097	0.961097	chr3:49408589-50457165:.
chr12:57021399:A>G		rs76027621	12	57415183	57021399	A	G	ENSG00000175197	DDIT3	protein_coding	57516587	57521737	-	495188			rna_seq	GeneMaskActiveScorer(requested_output=RNA_SEQ)	UBERON:0000995 gtex Uterus polyA plus RNA-seq	.	polyA plus RNA-seq	UBERON:0000995	uterus	tissue	adult	gtex	paired	FALSE			Uterus	1.83237	0.961097	0.961097	chr12:56497111-57545687:.
chr19:8677131:T>C		rs2967685	19	8786966	8677131	T	C	ENSG00000186994	KANK3	protein_coding	8322583	8343262	-	333869			rna_seq	GeneMaskActiveScorer(requested_output=RNA_SEQ)	UBERON:0000995 total RNA-seq	-	total RNA-seq	UBERON:0000995	uterus	tissue	adult	encode	paired	FALSE				0.669484	0.961097	0.961097	chr19:8152843-9201419:.
chr1:172236886:A>G		rs4916245	1	172206026	172236886	A	G	ENSG00000094975	SUCO	protein_coding	172532348	172611833	+	295462			rna_seq	GeneMaskActiveScorer(requested_output=RNA_SEQ)	UBERON:0000995 total RNA-seq	+	total RNA-seq	UBERON:0000995	uterus	tissue	adult	encode	paired	FALSE				0.543435	0.961097	0.961097	chr1:171712598-172761174:.
chr17:48268286:T>C		rs1470831	17	46345648	48268286	T	C	ENSG00000005243	COPZ2	protein_coding	48026166	48038030	-	230256			rna_seq	GeneMaskActiveScorer(requested_output=RNA_SEQ)	UBERON:0000995 gtex Uterus polyA plus RNA-seq	.	polyA plus RNA-seq	UBERON:0000995	uterus	tissue	adult	gtex	paired	FALSE			Uterus	1.84028	0.961097	0.961097	chr17:47743998-48792574:.
chr2:202414691:T>C		rs72925057	2	203279414	202414691	T	C	ENSG00000155760	FZD7	protein_coding	202033854	202038441	+	376250			rna_seq	GeneMaskActiveScorer(requested_output=RNA_SEQ)	UBERON:0000995 total RNA-seq	+	total RNA-seq	UBERON:0000995	uterus	tissue	adult	encode	paired	FALSE				0.540971	0.961097	0.961097	chr2:201890403-202938979:.
chr17:48181731:A>C		rs3805370	17	46259093	48181731	A	C	ENSG00000005243	COPZ2	protein_coding	48026166	48038030	-	143701			rna_seq	GeneMaskActiveScorer(requested_output=RNA_SEQ)	UBERON:0000995 gtex Uterus polyA plus RNA-seq	.	polyA plus RNA-seq	UBERON:0000995	uterus	tissue	adult	gtex	paired	FALSE			Uterus	1.84074	0.961097	0.961097	chr17:47657443-48706019:.
chr6:34248648:T>C		rs77988055	6	34216425	34248648	T	C	ENSG00000272325	NUDT3	protein_coding	34279678	34392669	-	31030			rna_seq	GeneMaskActiveScorer(requested_output=RNA_SEQ)	UBERON:0000995 total RNA-seq	-	total RNA-seq	UBERON:0000995	uterus	tissue	adult	encode	paired	FALSE				0.670905	0.961097	0.961097	chr6:33724360-34772936:.
chr17:48282697:T>C		rs1452664	17	46360059	48282697	T	C	ENSG00000005243	COPZ2	protein_coding	48026166	48038030	-	244667			rna_seq	GeneMaskActiveScorer(requested_output=RNA_SEQ)	UBERON:0000995 gtex Uterus polyA plus RNA-seq	.	polyA plus RNA-seq	UBERON:0000995	uterus	tissue	adult	gtex	paired	FALSE			Uterus	1.83993	0.961097	0.961097	chr17:47758409-48806985:.
chr6:151461681:A>C		rs9383900	6	151782816	151461681	A	C	ENSG00000219747	RPL32P16	processed_pseudogene	151099528	151099933	+	361748			rna_seq	GeneMaskActiveScorer(requested_output=RNA_SEQ)	UBERON:0000995 gtex Uterus polyA plus RNA-seq	.	polyA plus RNA-seq	UBERON:0000995	uterus	tissue	adult	gtex	paired	FALSE			Uterus	1.83647	0.961097	0.961097	chr6:150937393-151985969:.
chr3:49375063:A>G		rs6775069	3	49412496	49375063	A	G	ENSG00000173402	DAG1	protein_coding	49468712	49535618	+	93649			rna_seq	GeneMaskActiveScorer(requested_output=RNA_SEQ)	UBERON:0000995 total RNA-seq	+	total RNA-seq	UBERON:0000995	uterus	tissue	adult	encode	paired	FALSE				0.543369	0.961097	0.961097	chr3:48850775-49899351:.
chr7:95063463:T>C		rs67914831	7	94692775	95063463	T	C	ENSG00000105854	PON2	protein_coding	95404861	95435329	-	341398			rna_seq	GeneMaskActiveScorer(requested_output=RNA_SEQ)	UBERON:0000995 total RNA-seq	-	total RNA-seq	UBERON:0000995	uterus	tissue	adult	encode	paired	FALSE				0.66886	0.961097	0.961097	chr7:94539175-95587751:.
chr11:27207989:A>G		rs10835129	11	27229536	27207989	A	G	ENSG00000148943	LIN7C	protein_coding	27494417	27506769	-	286428			rna_seq	GeneMaskActiveScorer(requested_output=RNA_SEQ)	UBERON:0000995 total RNA-seq	-	total RNA-seq	UBERON:0000995	uterus	tissue	adult	encode	paired	FALSE				0.667493	0.961097	0.961097	chr11:26683701-27732277:.
chr1:172171408:T>C		rs554019	1	172140548	172171408	T	C	ENSG00000094975	SUCO	protein_coding	172532348	172611833	+	360940			rna_seq	GeneMaskActiveScorer(requested_output=RNA_SEQ)	UBERON:0000995 total RNA-seq	+	total RNA-seq	UBERON:0000995	uterus	tissue	adult	encode	paired	FALSE				0.542696	0.961097	0.961097	chr1:171647120-172695696:.
chr6:29870402:A>C		rs72838605	6	29838179	29870402	A	C	ENSG00000204619	PPP1R11	protein_coding	30066708	30070333	+	196306			rna_seq	GeneMaskActiveScorer(requested_output=RNA_SEQ)	UBERON:0000995 gtex Uterus polyA plus RNA-seq	.	polyA plus RNA-seq	UBERON:0000995	uterus	tissue	adult	gtex	paired	FALSE			Uterus	1.83349	0.961097	0.961097	chr6:29346114-30394690:.
chr1:172126960:A>G		rs61807784	1	172096100	172126960	A	G	ENSG00000094975	SUCO	protein_coding	172532348	172611833	+	405388			rna_seq	GeneMaskActiveScorer(requested_output=RNA_SEQ)	UBERON:0000995 total RNA-seq	+	total RNA-seq	UBERON:0000995	uterus	tissue	adult	encode	paired	FALSE				0.543512	0.961097	0.961097	chr1:171602672-172651248:.
chr3:49934398:T>C		rs7627910	3	49971831	49934398	T	C	ENSG00000126062	TMEM115	protein_coding	50354749	50359521	-	420351			rna_seq	GeneMaskActiveScorer(requested_output=RNA_SEQ)	UBERON:0000995 total RNA-seq	-	total RNA-seq	UBERON:0000995	uterus	tissue	adult	encode	paired	FALSE				0.666609	0.961097	0.961097	chr3:49410110-50458686:.
chr6:29883077:A>C		rs113071675	6	29850854	29883077	A	C	ENSG00000204619	PPP1R11	protein_coding	30066708	30070333	+	183631			rna_seq	GeneMaskActiveScorer(requested_output=RNA_SEQ)	UBERON:0000995 gtex Uterus polyA plus RNA-seq	.	polyA plus RNA-seq	UBERON:0000995	uterus	tissue	adult	gtex	paired	FALSE			Uterus	1.84864	0.961097	0.961097	chr6:29358789-30407365:.
chr1:22205049:A>G		rs79364962	1	22531542	22205049	A	G	ENSG00000090686	USP48	protein_coding	21678297	21783606	-	421443			rna_seq	GeneMaskActiveScorer(requested_output=RNA_SEQ)	UBERON:0000995 total RNA-seq	-	total RNA-seq	UBERON:0000995	uterus	tissue	adult	encode	paired	FALSE				0.670689	0.961097	0.961097	chr1:21680761-22729337:.
chr12:14342060:T>C		rs7980871	12	14494994	14342060	T	C	ENSG00000197837	H4C16	protein_coding	14767998	14771131	-	425938			rna_seq	GeneMaskActiveScorer(requested_output=RNA_SEQ)	UBERON:0000995 total RNA-seq	-	total RNA-seq	UBERON:0000995	uterus	tissue	adult	encode	paired	FALSE				0.672128	0.961097	0.961097	chr12:13817772-14866348:.
chr19:29618626:A>G		rs12986417	19	30109533	29618626	A	G	ENSG00000105176	URI1	protein_coding	29923643	30016612	+	305017			rna_seq	GeneMaskActiveScorer(requested_output=RNA_SEQ)	UBERON:0000995 total RNA-seq	+	total RNA-seq	UBERON:0000995	uterus	tissue	adult	encode	paired	FALSE				0.543593	0.961097	0.961097	chr19:29094338-30142914:.
chr3:49873722:A>G		rs55692411	3	49911155	49873722	A	G	ENSG00000126062	TMEM115	protein_coding	50354749	50359521	-	481027			rna_seq	GeneMaskActiveScorer(requested_output=RNA_SEQ)	UBERON:0000995 total RNA-seq	-	total RNA-seq	UBERON:0000995	uterus	tissue	adult	encode	paired	FALSE				0.668796	0.961097	0.961097	chr3:49349434-50398010:.
chr19:17273194:A>C		rs10402468	19	17384003	17273194	A	C	ENSG00000130312	MRPL34	protein_coding	17292608	17306843	+	19414			rna_seq	GeneMaskActiveScorer(requested_output=RNA_SEQ)	UBERON:0000995 total RNA-seq	+	total RNA-seq	UBERON:0000995	uterus	tissue	adult	encode	paired	FALSE				0.544934	0.961097	0.961097	chr19:16748906-17797482:.
chr3:49151762:T>C		rs61583136	3	49189195	49151762	T	C	ENSG00000178149	DALRD3	protein_coding	49015487	49022293	-	129469			rna_seq	GeneMaskActiveScorer(requested_output=RNA_SEQ)	UBERON:0000995 gtex Uterus polyA plus RNA-seq	.	polyA plus RNA-seq	UBERON:0000995	uterus	tissue	adult	gtex	paired	FALSE			Uterus	1.83466	0.961097	0.961097	chr3:48627474-49676050:.
chr3:49458830:A>G		rs2329025	3	49496263	49458830	A	G	ENSG00000178149	DALRD3	protein_coding	49015487	49022293	-	436537			rna_seq	GeneMaskActiveScorer(requested_output=RNA_SEQ)	UBERON:0000995 gtex Uterus polyA plus RNA-seq	.	polyA plus RNA-seq	UBERON:0000995	uterus	tissue	adult	gtex	paired	FALSE			Uterus	1.85255	0.961097	0.961097	chr3:48934542-49983118:.
chr6:34243461:T>C		rs41269028	6	34211238	34243461	T	C	ENSG00000272325	NUDT3	protein_coding	34279678	34392669	-	36217			rna_seq	GeneMaskActiveScorer(requested_output=RNA_SEQ)	UBERON:0000995 total RNA-seq	-	total RNA-seq	UBERON:0000995	uterus	tissue	adult	encode	paired	FALSE				0.669183	0.961097	0.961097	chr6:33719173-34767749:.
chr6:34091462:A>G		rs937035	6	34059239	34091462	A	G	ENSG00000272325	NUDT3	protein_coding	34279678	34392669	-	188216			rna_seq	GeneMaskActiveScorer(requested_output=RNA_SEQ)	UBERON:0000995 total RNA-seq	-	total RNA-seq	UBERON:0000995	uterus	tissue	adult	encode	paired	FALSE				0.667344	0.961097	0.961097	chr6:33567174-34615750:.
chr6:34227234:T>G		rs1776897	6	34195011	34227234	T	G	ENSG00000272325	NUDT3	protein_coding	34279678	34392669	-	52444			rna_seq	GeneMaskActiveScorer(requested_output=RNA_SEQ)	UBERON:0000995 total RNA-seq	-	total RNA-seq	UBERON:0000995	uterus	tissue	adult	encode	paired	FALSE				0.674033	0.961097	0.961097	chr6:33702946-34751522:.
chr12:15362305:A>G		rs1157937	12	15515239	15362305	A	G	ENSG00000134533	RERG	protein_coding	15107782	15348675	-	13630			rna_seq	GeneMaskActiveScorer(requested_output=RNA_SEQ)	UBERON:0000995 total RNA-seq	-	total RNA-seq	UBERON:0000995	uterus	tissue	adult	encode	paired	FALSE				0.665289	0.961097	0.961097	chr12:14838017-15886593:.
chr3:49270439:T>C		rs11130187	3	49307872	49270439	T	C	ENSG00000178149	DALRD3	protein_coding	49015487	49022293	-	248146			rna_seq	GeneMaskActiveScorer(requested_output=RNA_SEQ)	UBERON:0000995 gtex Uterus polyA plus RNA-seq	.	polyA plus RNA-seq	UBERON:0000995	uterus	tissue	adult	gtex	paired	FALSE			Uterus	1.85182	0.961097	0.961097	chr3:48746151-49794727:.
chr3:50012525:T>G		rs7645466	3	50049958	50012525	T	G	ENSG00000126062	TMEM115	protein_coding	50354749	50359521	-	342224			rna_seq	GeneMaskActiveScorer(requested_output=RNA_SEQ)	UBERON:0000995 total RNA-seq	-	total RNA-seq	UBERON:0000995	uterus	tissue	adult	encode	paired	FALSE				0.674095	0.961097	0.961097	chr3:49488237-50536813:.
chr6:29849755:A>T		rs72845906	6	29817532	29849755	A	T	ENSG00000204619	PPP1R11	protein_coding	30066708	30070333	+	216953			rna_seq	GeneMaskActiveScorer(requested_output=RNA_SEQ)	UBERON:0000995 gtex Uterus polyA plus RNA-seq	.	polyA plus RNA-seq	UBERON:0000995	uterus	tissue	adult	gtex	paired	FALSE			Uterus	1.8344	0.961097	0.961097	chr6:29325467-30374043:.
chr6:34248648:T>C		rs77988055	6	34216425	34248648	T	C	ENSG00000124562	SNRPC	protein_coding	34757504	34773857	+	508856			rna_seq	GeneMaskActiveScorer(requested_output=RNA_SEQ)	UBERON:0000995 total RNA-seq	+	total RNA-seq	UBERON:0000995	uterus	tissue	adult	encode	paired	FALSE				0.543222	0.961097	0.961097	chr6:33724360-34772936:.
chr3:49192497:T>C		rs11130184	3	49229930	49192497	T	C	ENSG00000178149	DALRD3	protein_coding	49015487	49022293	-	170204			rna_seq	GeneMaskActiveScorer(requested_output=RNA_SEQ)	UBERON:0000995 gtex Uterus polyA plus RNA-seq	.	polyA plus RNA-seq	UBERON:0000995	uterus	tissue	adult	gtex	paired	FALSE			Uterus	1.83274	0.961097	0.961097	chr3:48668209-49716785:.
chr3:49331950:T>C		rs6809204	3	49369383	49331950	T	C	ENSG00000178149	DALRD3	protein_coding	49015487	49022293	-	309657			rna_seq	GeneMaskActiveScorer(requested_output=RNA_SEQ)	UBERON:0000995 gtex Uterus polyA plus RNA-seq	.	polyA plus RNA-seq	UBERON:0000995	uterus	tissue	adult	gtex	paired	FALSE			Uterus	1.84307	0.961097	0.961097	chr3:48807662-49856238:.
chr6:29850350:A>G		rs28669293	6	29818127	29850350	A	G	ENSG00000204619	PPP1R11	protein_coding	30066708	30070333	+	216358			rna_seq	GeneMaskActiveScorer(requested_output=RNA_SEQ)	UBERON:0000995 gtex Uterus polyA plus RNA-seq	.	polyA plus RNA-seq	UBERON:0000995	uterus	tissue	adult	gtex	paired	FALSE			Uterus	1.8484	0.961097	0.961097	chr6:29326062-30374638:.
chr3:49401370:T>C		rs7648995	3	49438803	49401370	T	C	ENSG00000178149	DALRD3	protein_coding	49015487	49022293	-	379077			rna_seq	GeneMaskActiveScorer(requested_output=RNA_SEQ)	UBERON:0000995 gtex Uterus polyA plus RNA-seq	.	polyA plus RNA-seq	UBERON:0000995	uterus	tissue	adult	gtex	paired	FALSE			Uterus	1.8336	0.961097	0.961097	chr3:48877082-49925658:.
chr6:29824202:T>C		rs72838213	6	29791979	29824202	T	C	ENSG00000204619	PPP1R11	protein_coding	30066708	30070333	+	242506			rna_seq	GeneMaskActiveScorer(requested_output=RNA_SEQ)	UBERON:0000995 gtex Uterus polyA plus RNA-seq	.	polyA plus RNA-seq	UBERON:0000995	uterus	tissue	adult	gtex	paired	FALSE			Uterus	1.84408	0.961097	0.961097	chr6:29299914-30348490:.
chr12:15392247:A>G		rs7304584	12	15545181	15392247	A	G	ENSG00000151491	EPS8	protein_coding	15620133	15882329	-	227886			rna_seq	GeneMaskActiveScorer(requested_output=RNA_SEQ)	UBERON:0000995 total RNA-seq	-	total RNA-seq	UBERON:0000995	uterus	tissue	adult	encode	paired	FALSE				0.669075	0.961097	0.961097	chr12:14867959-15916535:.
chr1:172199888:A>G		rs687041	1	172169028	172199888	A	G	ENSG00000094975	SUCO	protein_coding	172532348	172611833	+	332460			rna_seq	GeneMaskActiveScorer(requested_output=RNA_SEQ)	UBERON:0000995 total RNA-seq	+	total RNA-seq	UBERON:0000995	uterus	tissue	adult	encode	paired	FALSE				0.543499	0.961097	0.961097	chr1:171675600-172724176:.
chr9:133274084:T>C		rs529565	9	136149500	133274084	T	C	ENSG00000285245	ENSG00000285245	protein_coding	133098120	133163914	-	110170			rna_seq	GeneMaskActiveScorer(requested_output=RNA_SEQ)	UBERON:0000995 gtex Uterus polyA plus RNA-seq	.	polyA plus RNA-seq	UBERON:0000995	uterus	tissue	adult	gtex	paired	FALSE			Uterus	1.85508	0.961097	0.961097	chr9:132749796-133798372:.
chr6:34219555:T>C		rs144229896	6	34187332	34219555	T	C	ENSG00000272325	NUDT3	protein_coding	34279678	34392669	-	60123			rna_seq	GeneMaskActiveScorer(requested_output=RNA_SEQ)	UBERON:0000995 total RNA-seq	-	total RNA-seq	UBERON:0000995	uterus	tissue	adult	encode	paired	FALSE				0.669148	0.961097	0.961097	chr6:33695267-34743843:.
chr3:49961653:A>G		rs62262114	3	49999086	49961653	A	G	ENSG00000173402	DAG1	protein_coding	49468712	49535618	+	426035			rna_seq	GeneMaskActiveScorer(requested_output=RNA_SEQ)	UBERON:0000995 total RNA-seq	+	total RNA-seq	UBERON:0000995	uterus	tissue	adult	encode	paired	FALSE				0.541647	0.961097	0.961097	chr3:49437365-50485941:.
chr6:29817512:T>G		rs66472615	6	29785289	29817512	T	G	ENSG00000204619	PPP1R11	protein_coding	30066708	30070333	+	249196			rna_seq	GeneMaskActiveScorer(requested_output=RNA_SEQ)	UBERON:0000995 gtex Uterus polyA plus RNA-seq	.	polyA plus RNA-seq	UBERON:0000995	uterus	tissue	adult	gtex	paired	FALSE			Uterus	1.83686	0.961097	0.961097	chr6:29293224-30341800:.
chr6:29826690:A>G		rs3823321	6	29794467	29826690	A	G	ENSG00000204619	PPP1R11	protein_coding	30066708	30070333	+	240018			rna_seq	GeneMaskActiveScorer(requested_output=RNA_SEQ)	UBERON:0000995 gtex Uterus polyA plus RNA-seq	.	polyA plus RNA-seq	UBERON:0000995	uterus	tissue	adult	gtex	paired	FALSE			Uterus	1.83242	0.961097	0.961097	chr6:29302402-30350978:.
chr3:49400603:C>G		rs56127630	3	49438036	49400603	C	G	ENSG00000178149	DALRD3	protein_coding	49015487	49022293	-	378310			rna_seq	GeneMaskActiveScorer(requested_output=RNA_SEQ)	UBERON:0000995 gtex Uterus polyA plus RNA-seq	.	polyA plus RNA-seq	UBERON:0000995	uterus	tissue	adult	gtex	paired	FALSE			Uterus	1.83512	0.961097	0.961097	chr3:48876315-49924891:.
chr19:46881242:A>G		rs311360	19	47384499	46881242	A	G	ENSG00000257704	INAFM1	protein_coding	47274884	47275723	+	393642			rna_seq	GeneMaskActiveScorer(requested_output=RNA_SEQ)	UBERON:0000995 gtex Uterus polyA plus RNA-seq	.	polyA plus RNA-seq	UBERON:0000995	uterus	tissue	adult	gtex	paired	FALSE			Uterus	1.84778	0.961097	0.961097	chr19:46356954-47405530:.
chr3:49297335:A>G		rs3774800	3	49334768	49297335	A	G	ENSG00000173402	DAG1	protein_coding	49468712	49535618	+	171377			rna_seq	GeneMaskActiveScorer(requested_output=RNA_SEQ)	UBERON:0000995 total RNA-seq	+	total RNA-seq	UBERON:0000995	uterus	tissue	adult	encode	paired	FALSE				0.540783	0.961097	0.961097	chr3:48773047-49821623:.
chr19:17274367:T>C		rs10416654	19	17385176	17274367	T	C	ENSG00000130312	MRPL34	protein_coding	17292608	17306843	+	18241			rna_seq	GeneMaskActiveScorer(requested_output=RNA_SEQ)	UBERON:0000995 total RNA-seq	+	total RNA-seq	UBERON:0000995	uterus	tissue	adult	encode	paired	FALSE				0.541425	0.961097	0.961097	chr19:16750079-17798655:.
chr17:48245604:A>G		rs2060876	17	46322966	48245604	A	G	ENSG00000005243	COPZ2	protein_coding	48026166	48038030	-	207574			rna_seq	GeneMaskActiveScorer(requested_output=RNA_SEQ)	UBERON:0000995 gtex Uterus polyA plus RNA-seq	.	polyA plus RNA-seq	UBERON:0000995	uterus	tissue	adult	gtex	paired	FALSE			Uterus	1.83199	0.961097	0.961097	chr17:47721316-48769892:.
chr3:49902070:T>C		rs3733134	3	49939503	49902070	T	C	ENSG00000173402	DAG1	protein_coding	49468712	49535618	+	366452			rna_seq	GeneMaskActiveScorer(requested_output=RNA_SEQ)	UBERON:0000995 total RNA-seq	+	total RNA-seq	UBERON:0000995	uterus	tissue	adult	encode	paired	FALSE				0.542065	0.961097	0.961097	chr3:49377782-50426358:.
chr6:29864630:A>T		rs73725445	6	29832407	29864630	A	T	ENSG00000204619	PPP1R11	protein_coding	30066708	30070333	+	202078			rna_seq	GeneMaskActiveScorer(requested_output=RNA_SEQ)	UBERON:0000995 gtex Uterus polyA plus RNA-seq	.	polyA plus RNA-seq	UBERON:0000995	uterus	tissue	adult	gtex	paired	FALSE			Uterus	1.83812	0.961097	0.961097	chr6:29340342-30388918:.
chr1:172129996:T>C	DNM3/1q24.3	rs2421985	1	172099136	172129996	T	C	ENSG00000094975	SUCO	protein_coding	172532348	172611833	+	402352			rna_seq	GeneMaskActiveScorer(requested_output=RNA_SEQ)	UBERON:0000995 total RNA-seq	+	total RNA-seq	UBERON:0000995	uterus	tissue	adult	encode	paired	FALSE				0.542701	0.961097	0.961097	chr1:171605708-172654284:.	172099136	1
chr17:48215561:T>C		rs6504108	17	46292923	48215561	T	C	ENSG00000005243	COPZ2	protein_coding	48026166	48038030	-	177531			rna_seq	GeneMaskActiveScorer(requested_output=RNA_SEQ)	UBERON:0000995 gtex Uterus polyA plus RNA-seq	.	polyA plus RNA-seq	UBERON:0000995	uterus	tissue	adult	gtex	paired	FALSE			Uterus	1.841	0.961097	0.961097	chr17:47691273-48739849:.
chr1:172195250:T>C		rs552399	1	172164390	172195250	T	C	ENSG00000094975	SUCO	protein_coding	172532348	172611833	+	337098			rna_seq	GeneMaskActiveScorer(requested_output=RNA_SEQ)	UBERON:0000995 total RNA-seq	+	total RNA-seq	UBERON:0000995	uterus	tissue	adult	encode	paired	FALSE				0.541734	0.961097	0.961097	chr1:171670962-172719538:.
chr22:40101118:A>G		rs12106521	22	40497122	40101118	A	G	ENSG00000100359	SGSM3	protein_coding	40370590	40410289	+	269472			rna_seq	GeneMaskActiveScorer(requested_output=RNA_SEQ)	UBERON:0000995 gtex Uterus polyA plus RNA-seq	.	polyA plus RNA-seq	UBERON:0000995	uterus	tissue	adult	gtex	paired	FALSE			Uterus	1.83629	0.961097	0.961097	chr22:39576830-40625406:.
chr1:22277168:T>C		rs1076678	1	22603661	22277168	T	C	ENSG00000090686	USP48	protein_coding	21678297	21783606	-	493562			rna_seq	GeneMaskActiveScorer(requested_output=RNA_SEQ)	UBERON:0000995 total RNA-seq	-	total RNA-seq	UBERON:0000995	uterus	tissue	adult	encode	paired	FALSE				0.670184	0.961097	0.961097	chr1:21752880-22801456:.
chrX:70772820:T>C		rs4568754	X	69992670	70772820	T	C	ENSG00000147140	NONO	protein_coding	71254813	71301522	+	481993			rna_seq	GeneMaskActiveScorer(requested_output=RNA_SEQ)	UBERON:0000995 total RNA-seq	+	total RNA-seq	UBERON:0000995	uterus	tissue	adult	encode	paired	FALSE				0.539646	0.961097	0.961097	chrX:70248532-71297108:.
chr22:40068200:T>C		rs6001741	22	40464204	40068200	T	C	ENSG00000100359	SGSM3	protein_coding	40370590	40410289	+	302390			rna_seq	GeneMaskActiveScorer(requested_output=RNA_SEQ)	UBERON:0000995 gtex Uterus polyA plus RNA-seq	.	polyA plus RNA-seq	UBERON:0000995	uterus	tissue	adult	gtex	paired	FALSE			Uterus	1.85059	0.961097	0.961097	chr22:39543912-40592488:.
chr22:40068200:T>C		rs6001741	22	40464204	40068200	T	C	ENSG00000100354	TNRC6B	protein_coding	40044816	40335808	+	0			rna_seq	GeneMaskActiveScorer(requested_output=RNA_SEQ)	UBERON:0000995 total RNA-seq	+	total RNA-seq	UBERON:0000995	uterus	tissue	adult	encode	paired	FALSE				0.542984	0.961097	0.961097	chr22:39543912-40592488:.
chr17:48313716:T>C		rs12452212	17	46391078	48313716	T	C	ENSG00000005243	COPZ2	protein_coding	48026166	48038030	-	275686			rna_seq	GeneMaskActiveScorer(requested_output=RNA_SEQ)	UBERON:0000995 gtex Uterus polyA plus RNA-seq	.	polyA plus RNA-seq	UBERON:0000995	uterus	tissue	adult	gtex	paired	FALSE			Uterus	1.84514	0.961097	0.961097	chr17:47789428-48838004:.
chr6:29836701:T>C		rs72842103	6	29804478	29836701	T	C	ENSG00000204619	PPP1R11	protein_coding	30066708	30070333	+	230007			rna_seq	GeneMaskActiveScorer(requested_output=RNA_SEQ)	UBERON:0000995 gtex Uterus polyA plus RNA-seq	.	polyA plus RNA-seq	UBERON:0000995	uterus	tissue	adult	gtex	paired	FALSE			Uterus	1.84935	0.961097	0.961097	chr6:29312413-30360989:.
chr1:172254963:A>T		rs1992550	1	172224103	172254963	A	T	ENSG00000094975	SUCO	protein_coding	172532348	172611833	+	277385			rna_seq	GeneMaskActiveScorer(requested_output=RNA_SEQ)	UBERON:0000995 total RNA-seq	+	total RNA-seq	UBERON:0000995	uterus	tissue	adult	encode	paired	FALSE				0.545414	0.961097	0.961097	chr1:171730675-172779251:.
chr3:49429438:A>G		rs6446275	3	49466871	49429438	A	G	ENSG00000178149	DALRD3	protein_coding	49015487	49022293	-	407145			rna_seq	GeneMaskActiveScorer(requested_output=RNA_SEQ)	UBERON:0000995 gtex Uterus polyA plus RNA-seq	.	polyA plus RNA-seq	UBERON:0000995	uterus	tissue	adult	gtex	paired	FALSE			Uterus	1.85064	0.961097	0.961097	chr3:48905150-49953726:.
chr6:170082692:T>C		rs12527357	6	170397916	170082692	T	C	ENSG00000130024	PHF10	protein_coding	169703901	169725566	-	357126			rna_seq	GeneMaskActiveScorer(requested_output=RNA_SEQ)	UBERON:0000995 total RNA-seq	-	total RNA-seq	UBERON:0000995	uterus	tissue	adult	encode	paired	FALSE				0.671327	0.961097	0.961097	chr6:169558404-170606980:.
chr3:49217739:T>C		rs2082923	3	49255172	49217739	T	C	ENSG00000178149	DALRD3	protein_coding	49015487	49022293	-	195446			rna_seq	GeneMaskActiveScorer(requested_output=RNA_SEQ)	UBERON:0000995 gtex Uterus polyA plus RNA-seq	.	polyA plus RNA-seq	UBERON:0000995	uterus	tissue	adult	gtex	paired	FALSE			Uterus	1.84762	0.961097	0.961097	chr3:48693451-49742027:.
chr17:4111090:T>G		rs7224685	17	4014384	4111090	T	G	ENSG00000127774	EMC6	protein_coding	3668811	3669668	+	441422			rna_seq	GeneMaskActiveScorer(requested_output=RNA_SEQ)	UBERON:0000995 total RNA-seq	+	total RNA-seq	UBERON:0000995	uterus	tissue	adult	encode	paired	FALSE				0.544647	0.961097	0.961097	chr17:3586802-4635378:.
chr1:172195556:A>G		rs11484597	1	172164696	172195556	A	G	ENSG00000094975	SUCO	protein_coding	172532348	172611833	+	336792			rna_seq	GeneMaskActiveScorer(requested_output=RNA_SEQ)	UBERON:0000995 total RNA-seq	+	total RNA-seq	UBERON:0000995	uterus	tissue	adult	encode	paired	FALSE				0.544558	0.961097	0.961097	chr1:171671268-172719844:.
chr1:22149156:T>C		rs7521775	1	22475649	22149156	T	C	ENSG00000173372	C1QA	protein_coding	22635076	22639678	+	485920			rna_seq	GeneMaskActiveScorer(requested_output=RNA_SEQ)	UBERON:0000995 total RNA-seq	+	total RNA-seq	UBERON:0000995	uterus	tissue	adult	encode	paired	FALSE				0.541481	0.961097	0.961097	chr1:21624868-22673444:.
chr6:29955407:T>C		rs115644852	6	29923184	29955407	T	C	ENSG00000204619	PPP1R11	protein_coding	30066708	30070333	+	111301			rna_seq	GeneMaskActiveScorer(requested_output=RNA_SEQ)	UBERON:0000995 gtex Uterus polyA plus RNA-seq	.	polyA plus RNA-seq	UBERON:0000995	uterus	tissue	adult	gtex	paired	FALSE			Uterus	1.83595	0.961097	0.961097	chr6:29431119-30479695:.
chr1:172314384:T>C		rs2757504	1	172283524	172314384	T	C	ENSG00000094975	SUCO	protein_coding	172532348	172611833	+	217964			rna_seq	GeneMaskActiveScorer(requested_output=RNA_SEQ)	UBERON:0000995 total RNA-seq	+	total RNA-seq	UBERON:0000995	uterus	tissue	adult	encode	paired	FALSE				0.540476	0.961097	0.961097	chr1:171790096-172838672:.
chr6:170078372:T>C		rs78932628	6	170393596	170078372	T	C	ENSG00000130024	PHF10	protein_coding	169703901	169725566	-	352806			rna_seq	GeneMaskActiveScorer(requested_output=RNA_SEQ)	UBERON:0000995 total RNA-seq	-	total RNA-seq	UBERON:0000995	uterus	tissue	adult	encode	paired	FALSE				0.673819	0.961097	0.961097	chr6:169554084-170602660:.
chr3:49870590:A>G		rs952594	3	49908023	49870590	A	G	ENSG00000173402	DAG1	protein_coding	49468712	49535618	+	334972			rna_seq	GeneMaskActiveScorer(requested_output=RNA_SEQ)	UBERON:0000995 total RNA-seq	+	total RNA-seq	UBERON:0000995	uterus	tissue	adult	encode	paired	FALSE				0.545483	0.961097	0.961097	chr3:49346302-50394878:.
chr2:27084901:C>G		rs2304682	2	27307769	27084901	C	G	ENSG00000243943	ZNF512	protein_coding	27582968	27623217	+	498067			rna_seq	GeneMaskActiveScorer(requested_output=RNA_SEQ)	UBERON:0000995 total RNA-seq	+	total RNA-seq	UBERON:0000995	uterus	tissue	adult	encode	paired	FALSE				0.541224	0.961097	0.961097	chr2:26560613-27609189:.
chr6:34257060:C>G		rs2797967	6	34224837	34257060	C	G	ENSG00000272325	NUDT3	protein_coding	34279678	34392669	-	22618			rna_seq	GeneMaskActiveScorer(requested_output=RNA_SEQ)	UBERON:0000995 total RNA-seq	-	total RNA-seq	UBERON:0000995	uterus	tissue	adult	encode	paired	FALSE				0.674849	0.961097	0.961097	chr6:33732772-34781348:.
chr3:49973138:T>G		rs2624819	3	50010571	49973138	T	G	ENSG00000173402	DAG1	protein_coding	49468712	49535618	+	437520			rna_seq	GeneMaskActiveScorer(requested_output=RNA_SEQ)	UBERON:0000995 total RNA-seq	+	total RNA-seq	UBERON:0000995	uterus	tissue	adult	encode	paired	FALSE				0.539244	0.961097	0.961097	chr3:49448850-50497426:.
chr19:17278114:T>C		rs112582668	19	17388923	17278114	T	C	ENSG00000130309	COLGALT1	protein_coding	17555648	17583162	+	277534			rna_seq	GeneMaskActiveScorer(requested_output=RNA_SEQ)	UBERON:0000995 total RNA-seq	+	total RNA-seq	UBERON:0000995	uterus	tissue	adult	encode	paired	FALSE				0.542639	0.961097	0.961097	chr19:16753826-17802402:.
chr3:49959491:T>G		rs13079006	3	49996924	49959491	T	G	ENSG00000126062	TMEM115	protein_coding	50354749	50359521	-	395258			rna_seq	GeneMaskActiveScorer(requested_output=RNA_SEQ)	UBERON:0000995 total RNA-seq	-	total RNA-seq	UBERON:0000995	uterus	tissue	adult	encode	paired	FALSE				0.666955	0.961097	0.961097	chr3:49435203-50483779:.
chr12:14353677:A>G		rs12320629	12	14506611	14353677	A	G	ENSG00000197837	H4C16	protein_coding	14767998	14771131	-	414321			rna_seq	GeneMaskActiveScorer(requested_output=RNA_SEQ)	UBERON:0000995 total RNA-seq	-	total RNA-seq	UBERON:0000995	uterus	tissue	adult	encode	paired	FALSE				0.664754	0.961097	0.961097	chr12:13829389-14877965:.
chr12:15390824:T>C		rs11056456	12	15543758	15390824	T	C	ENSG00000134533	RERG	protein_coding	15107782	15348675	-	42149			rna_seq	GeneMaskActiveScorer(requested_output=RNA_SEQ)	UBERON:0000995 total RNA-seq	-	total RNA-seq	UBERON:0000995	uterus	tissue	adult	encode	paired	FALSE				0.672756	0.961097	0.961097	chr12:14866536-15915112:.
chr3:49119243:A>G		rs4279134	3	49156676	49119243	A	G	ENSG00000178149	DALRD3	protein_coding	49015487	49022293	-	96950			rna_seq	GeneMaskActiveScorer(requested_output=RNA_SEQ)	UBERON:0000995 gtex Uterus polyA plus RNA-seq	.	polyA plus RNA-seq	UBERON:0000995	uterus	tissue	adult	gtex	paired	FALSE			Uterus	1.85549	0.961097	0.961097	chr3:48594955-49643531:.
chr6:29946053:T>C		rs35493521	6	29913830	29946053	T	C	ENSG00000204619	PPP1R11	protein_coding	30066708	30070333	+	120655			rna_seq	GeneMaskActiveScorer(requested_output=RNA_SEQ)	UBERON:0000995 gtex Uterus polyA plus RNA-seq	.	polyA plus RNA-seq	UBERON:0000995	uterus	tissue	adult	gtex	paired	FALSE			Uterus	1.84078	0.961097	0.961097	chr6:29421765-30470341:.
chr12:57078966:T>C		rs17119418	12	57472749	57078966	T	C	ENSG00000166987	MBD6	protein_coding	57520709	57530148	+	441743			rna_seq	GeneMaskActiveScorer(requested_output=RNA_SEQ)	UBERON:0000995 gtex Uterus polyA plus RNA-seq	.	polyA plus RNA-seq	UBERON:0000995	uterus	tissue	adult	gtex	paired	FALSE			Uterus	1.83284	0.961097	0.961097	chr12:56554678-57603254:.
chr3:49775433:T>C		rs7613603	3	49812866	49775433	T	C	ENSG00000173402	DAG1	protein_coding	49468712	49535618	+	239815			rna_seq	GeneMaskActiveScorer(requested_output=RNA_SEQ)	UBERON:0000995 total RNA-seq	+	total RNA-seq	UBERON:0000995	uterus	tissue	adult	encode	paired	FALSE				0.54499	0.961097	0.961097	chr3:49251145-50299721:.
chr3:49171432:T>C		rs4955420	3	49208865	49171432	T	C	ENSG00000178149	DALRD3	protein_coding	49015487	49022293	-	149139			rna_seq	GeneMaskActiveScorer(requested_output=RNA_SEQ)	UBERON:0000995 gtex Uterus polyA plus RNA-seq	.	polyA plus RNA-seq	UBERON:0000995	uterus	tissue	adult	gtex	paired	FALSE			Uterus	1.85133	0.961097	0.961097	chr3:48647144-49695720:.
chr15:40041268:A>G		rs75509561	15	40333469	40041268	A	G	ENSG00000278621	THBS1-AS1	lncRNA	39588356	39588882	-	452386			rna_seq	GeneMaskActiveScorer(requested_output=RNA_SEQ)	UBERON:0000995 gtex Uterus polyA plus RNA-seq	.	polyA plus RNA-seq	UBERON:0000995	uterus	tissue	adult	gtex	paired	FALSE			Uterus	1.84326	0.961097	0.961097	chr15:39516980-40565556:.
chr12:57070598:A>G		rs34762603	12	57464381	57070598	A	G	ENSG00000175197	DDIT3	protein_coding	57516587	57521737	-	445989			rna_seq	GeneMaskActiveScorer(requested_output=RNA_SEQ)	UBERON:0000995 gtex Uterus polyA plus RNA-seq	.	polyA plus RNA-seq	UBERON:0000995	uterus	tissue	adult	gtex	paired	FALSE			Uterus	1.83735	0.961097	0.961097	chr12:56546310-57594886:.
chr6:29952042:C>G		rs72845150	6	29919819	29952042	C	G	ENSG00000204619	PPP1R11	protein_coding	30066708	30070333	+	114666			rna_seq	GeneMaskActiveScorer(requested_output=RNA_SEQ)	UBERON:0000995 gtex Uterus polyA plus RNA-seq	.	polyA plus RNA-seq	UBERON:0000995	uterus	tissue	adult	gtex	paired	FALSE			Uterus	1.83655	0.961097	0.961097	chr6:29427754-30476330:.
chr6:29939996:T>C		rs76507355	6	29907773	29939996	T	C	ENSG00000204619	PPP1R11	protein_coding	30066708	30070333	+	126712			rna_seq	GeneMaskActiveScorer(requested_output=RNA_SEQ)	UBERON:0000995 gtex Uterus polyA plus RNA-seq	.	polyA plus RNA-seq	UBERON:0000995	uterus	tissue	adult	gtex	paired	FALSE			Uterus	1.83528	0.961097	0.961097	chr6:29415708-30464284:.
chr3:49171432:T>C		rs4955420	3	49208865	49171432	T	C	ENSG00000173402	DAG1	protein_coding	49468712	49535618	+	297280			rna_seq	GeneMaskActiveScorer(requested_output=RNA_SEQ)	UBERON:0000995 total RNA-seq	+	total RNA-seq	UBERON:0000995	uterus	tissue	adult	encode	paired	FALSE				0.544205	0.961097	0.961097	chr3:48647144-49695720:.
chr6:151499889:A>T		rs9383911	6	151821024	151499889	A	T	ENSG00000219747	RPL32P16	processed_pseudogene	151099528	151099933	+	399956			rna_seq	GeneMaskActiveScorer(requested_output=RNA_SEQ)	UBERON:0000995 gtex Uterus polyA plus RNA-seq	.	polyA plus RNA-seq	UBERON:0000995	uterus	tissue	adult	gtex	paired	FALSE			Uterus	1.8546	0.961097	0.961097	chr6:150975601-152024177:.
chr1:172217647:T>G		rs10489293	1	172186787	172217647	T	G	ENSG00000094975	SUCO	protein_coding	172532348	172611833	+	314701			rna_seq	GeneMaskActiveScorer(requested_output=RNA_SEQ)	UBERON:0000995 total RNA-seq	+	total RNA-seq	UBERON:0000995	uterus	tissue	adult	encode	paired	FALSE				0.542745	0.961097	0.961097	chr1:171693359-172741935:.
chr3:50032846:A>G		rs2526750	3	50070279	50032846	A	G	ENSG00000126062	TMEM115	protein_coding	50354749	50359521	-	321903			rna_seq	GeneMaskActiveScorer(requested_output=RNA_SEQ)	UBERON:0000995 total RNA-seq	-	total RNA-seq	UBERON:0000995	uterus	tissue	adult	encode	paired	FALSE				0.665307	0.961097	0.961097	chr3:49508558-50557134:.
chr17:48139338:T>C		rs7220619	17	46216700	48139338	T	C	ENSG00000005243	COPZ2	protein_coding	48026166	48038030	-	101308			rna_seq	GeneMaskActiveScorer(requested_output=RNA_SEQ)	UBERON:0000995 gtex Uterus polyA plus RNA-seq	.	polyA plus RNA-seq	UBERON:0000995	uterus	tissue	adult	gtex	paired	FALSE			Uterus	1.85223	0.961097	0.961097	chr17:47615050-48663626:.
chr7:46259049:A>T		rs11983722	7	46298647	46259049	A	T	ENSG00000214765	SEPTIN7P2	transcribed_unprocessed_pseudogene	45736786	45765812	-	493237			rna_seq	GeneMaskActiveScorer(requested_output=RNA_SEQ)	UBERON:0000995 total RNA-seq	-	total RNA-seq	UBERON:0000995	uterus	tissue	adult	encode	paired	FALSE				0.673521	0.961097	0.961097	chr7:45734761-46783337:.
chr17:48340451:A>G		rs8074443	17	46417813	48340451	A	G	ENSG00000005243	COPZ2	protein_coding	48026166	48038030	-	302421			rna_seq	GeneMaskActiveScorer(requested_output=RNA_SEQ)	UBERON:0000995 gtex Uterus polyA plus RNA-seq	.	polyA plus RNA-seq	UBERON:0000995	uterus	tissue	adult	gtex	paired	FALSE			Uterus	1.83613	0.961097	0.961097	chr17:47816163-48864739:.
chr3:50187596:A>G		rs11711407	3	50225029	50187596	A	G	ENSG00000126062	TMEM115	protein_coding	50354749	50359521	-	167153			rna_seq	GeneMaskActiveScorer(requested_output=RNA_SEQ)	UBERON:0000995 total RNA-seq	-	total RNA-seq	UBERON:0000995	uterus	tissue	adult	encode	paired	FALSE				0.673707	0.961097	0.961097	chr3:49663308-50711884:.
chr22:40159135:T>C		rs140695498	22	40555139	40159135	T	C	ENSG00000100354	TNRC6B	protein_coding	40044816	40335808	+	0			rna_seq	GeneMaskActiveScorer(requested_output=RNA_SEQ)	UBERON:0000995 total RNA-seq	+	total RNA-seq	UBERON:0000995	uterus	tissue	adult	encode	paired	FALSE				0.541111	0.961097	0.961097	chr22:39634847-40683423:.
chr15:40087059:A>C		rs546220	15	40379260	40087059	A	C	ENSG00000252714	RNA5SP392	rRNA_pseudogene	40331536	40331648	-	244477			rna_seq	GeneMaskActiveScorer(requested_output=RNA_SEQ)	UBERON:0000995 gtex Uterus polyA plus RNA-seq	.	polyA plus RNA-seq	UBERON:0000995	uterus	tissue	adult	gtex	paired	FALSE			Uterus	1.8388	0.961097	0.961097	chr15:39562771-40611347:.
chr19:17284030:A>G		rs66753001	19	17394839	17284030	A	G	ENSG00000105393	BABAM1	protein_coding	17267375	17281249	+	2781			rna_seq	GeneMaskActiveScorer(requested_output=RNA_SEQ)	UBERON:0000995 total RNA-seq	+	total RNA-seq	UBERON:0000995	uterus	tissue	adult	encode	paired	FALSE				0.542833	0.961097	0.961097	chr19:16759742-17808318:.
chr12:26285256:A>G		rs6487543	12	26438189	26285256	A	G	ENSG00000123094	RASSF8	protein_coding	25958231	26079892	+	205364			rna_seq	GeneMaskActiveScorer(requested_output=RNA_SEQ)	UBERON:0000995 total RNA-seq	+	total RNA-seq	UBERON:0000995	uterus	tissue	adult	encode	paired	FALSE				0.539234	0.961097	0.961097	chr12:25760968-26809544:.
chr3:49650346:T>G		rs6774202	3	49687779	49650346	T	G	ENSG00000182179	UBA7	protein_coding	49805208	49813953	-	154862			rna_seq	GeneMaskActiveScorer(requested_output=RNA_SEQ)	UBERON:0000995 gtex Uterus polyA plus RNA-seq	.	polyA plus RNA-seq	UBERON:0000995	uterus	tissue	adult	gtex	paired	FALSE			Uterus	1.85319	0.961097	0.961097	chr3:49126058-50174634:.
chr8:11477739:A>G		rs11775150	8	11335248	11477739	A	G	ENSG00000079459	FDFT1	protein_coding	11795572	11839395	+	317833			rna_seq	GeneMaskActiveScorer(requested_output=RNA_SEQ)	UBERON:0000995 total RNA-seq	+	total RNA-seq	UBERON:0000995	uterus	tissue	adult	encode	paired	FALSE				0.543189	0.961097	0.961097	chr8:10953451-12002027:.
chr3:49983004:A>G		rs2681776	3	50020437	49983004	A	G	ENSG00000173402	DAG1	protein_coding	49468712	49535618	+	447386			rna_seq	GeneMaskActiveScorer(requested_output=RNA_SEQ)	UBERON:0000995 total RNA-seq	+	total RNA-seq	UBERON:0000995	uterus	tissue	adult	encode	paired	FALSE				0.543699	0.961097	0.961097	chr3:49458716-50507292:.
chr12:57027495:T>C		rs73114437	12	57421279	57027495	T	C	ENSG00000166987	MBD6	protein_coding	57520709	57530148	+	493214			rna_seq	GeneMaskActiveScorer(requested_output=RNA_SEQ)	UBERON:0000995 gtex Uterus polyA plus RNA-seq	.	polyA plus RNA-seq	UBERON:0000995	uterus	tissue	adult	gtex	paired	FALSE			Uterus	1.84322	0.961097	0.961097	chr12:56503207-57551783:.
chr6:151478094:T>C		rs112824548	6	151799229	151478094	T	C	ENSG00000219747	RPL32P16	processed_pseudogene	151099528	151099933	+	378161			rna_seq	GeneMaskActiveScorer(requested_output=RNA_SEQ)	UBERON:0000995 gtex Uterus polyA plus RNA-seq	.	polyA plus RNA-seq	UBERON:0000995	uterus	tissue	adult	gtex	paired	FALSE			Uterus	1.84997	0.961097	0.961097	chr6:150953806-152002382:.
chr3:49918603:A>G		rs142344547	3	49956036	49918603	A	G	ENSG00000126062	TMEM115	protein_coding	50354749	50359521	-	436146			rna_seq	GeneMaskActiveScorer(requested_output=RNA_SEQ)	UBERON:0000995 total RNA-seq	-	total RNA-seq	UBERON:0000995	uterus	tissue	adult	encode	paired	FALSE				0.6719	0.961097	0.961097	chr3:49394315-50442891:.
chr3:50029917:T>C		rs35849525	3	50067350	50029917	T	C	ENSG00000126062	TMEM115	protein_coding	50354749	50359521	-	324832			rna_seq	GeneMaskActiveScorer(requested_output=RNA_SEQ)	UBERON:0000995 total RNA-seq	-	total RNA-seq	UBERON:0000995	uterus	tissue	adult	encode	paired	FALSE				0.665654	0.961097	0.961097	chr3:49505629-50554205:.
chr3:50161104:A>G		rs12631337	3	50198537	50161104	A	G	ENSG00000126062	TMEM115	protein_coding	50354749	50359521	-	193645			rna_seq	GeneMaskActiveScorer(requested_output=RNA_SEQ)	UBERON:0000995 total RNA-seq	-	total RNA-seq	UBERON:0000995	uterus	tissue	adult	encode	paired	FALSE				0.67413	0.961097	0.961097	chr3:49636816-50685392:.
chr6:29870558:A>G		rs72838606	6	29838335	29870558	A	G	ENSG00000204619	PPP1R11	protein_coding	30066708	30070333	+	196150			rna_seq	GeneMaskActiveScorer(requested_output=RNA_SEQ)	UBERON:0000995 gtex Uterus polyA plus RNA-seq	.	polyA plus RNA-seq	UBERON:0000995	uterus	tissue	adult	gtex	paired	FALSE			Uterus	1.84219	0.961097	0.961097	chr6:29346270-30394846:.
chr3:49192663:A>G		rs11716334	3	49230096	49192663	A	G	ENSG00000178149	DALRD3	protein_coding	49015487	49022293	-	170370			rna_seq	GeneMaskActiveScorer(requested_output=RNA_SEQ)	UBERON:0000995 gtex Uterus polyA plus RNA-seq	.	polyA plus RNA-seq	UBERON:0000995	uterus	tissue	adult	gtex	paired	FALSE			Uterus	1.83754	0.961097	0.961097	chr3:48668375-49716951:.
chr3:11659239:T>C		rs2346021	3	11700713	11659239	T	C	ENSG00000157150	TIMP4	protein_coding	12153067	12158912	-	493828			rna_seq	GeneMaskActiveScorer(requested_output=RNA_SEQ)	UBERON:0000995 total RNA-seq	-	total RNA-seq	UBERON:0000995	uterus	tissue	adult	encode	paired	FALSE				0.664651	0.961097	0.961097	chr3:11134951-12183527:.
chr6:170043342:T>C		rs1532389	6	170358566	170043342	T	C	ENSG00000130024	PHF10	protein_coding	169703901	169725566	-	317776			rna_seq	GeneMaskActiveScorer(requested_output=RNA_SEQ)	UBERON:0000995 total RNA-seq	-	total RNA-seq	UBERON:0000995	uterus	tissue	adult	encode	paired	FALSE				0.672904	0.961097	0.961097	chr6:169519054-170567630:.
chr3:49229339:T>C		rs4955432	3	49266772	49229339	T	C	ENSG00000178149	DALRD3	protein_coding	49015487	49022293	-	207046			rna_seq	GeneMaskActiveScorer(requested_output=RNA_SEQ)	UBERON:0000995 gtex Uterus polyA plus RNA-seq	.	polyA plus RNA-seq	UBERON:0000995	uterus	tissue	adult	gtex	paired	FALSE			Uterus	1.84719	0.961097	0.961097	chr3:48705051-49753627:.
chr15:40036772:A>G		rs2291620	15	40328973	40036772	A	G	ENSG00000259330	INAFM2	protein_coding	40323691	40326715	+	286919			rna_seq	GeneMaskActiveScorer(requested_output=RNA_SEQ)	UBERON:0000995 total RNA-seq	+	total RNA-seq	UBERON:0000995	uterus	tissue	adult	encode	paired	FALSE				0.545446	0.961097	0.961097	chr15:39512484-40561060:.
chr3:49958620:A>G		rs13077403	3	49996053	49958620	A	G	ENSG00000126062	TMEM115	protein_coding	50354749	50359521	-	396129			rna_seq	GeneMaskActiveScorer(requested_output=RNA_SEQ)	UBERON:0000995 total RNA-seq	-	total RNA-seq	UBERON:0000995	uterus	tissue	adult	encode	paired	FALSE				0.674336	0.961097	0.961097	chr3:49434332-50482908:.
chr8:11580555:T>G		rs968179	8	11438064	11580555	T	G	ENSG00000079459	FDFT1	protein_coding	11795572	11839395	+	215017			rna_seq	GeneMaskActiveScorer(requested_output=RNA_SEQ)	UBERON:0000995 total RNA-seq	+	total RNA-seq	UBERON:0000995	uterus	tissue	adult	encode	paired	FALSE				0.542922	0.961097	0.961097	chr8:11056267-12104843:.
chr6:29945672:C>G		rs66585529	6	29913449	29945672	C	G	ENSG00000204619	PPP1R11	protein_coding	30066708	30070333	+	121036			rna_seq	GeneMaskActiveScorer(requested_output=RNA_SEQ)	UBERON:0000995 gtex Uterus polyA plus RNA-seq	.	polyA plus RNA-seq	UBERON:0000995	uterus	tissue	adult	gtex	paired	FALSE			Uterus	1.84626	0.961097	0.961097	chr6:29421384-30469960:.
chr9:133271745:T>C		rs554833	9	136147160	133271745	T	C	ENSG00000285245	ENSG00000285245	protein_coding	133098120	133163914	-	107831			rna_seq	GeneMaskActiveScorer(requested_output=RNA_SEQ)	UBERON:0000995 gtex Uterus polyA plus RNA-seq	.	polyA plus RNA-seq	UBERON:0000995	uterus	tissue	adult	gtex	paired	FALSE			Uterus	1.85099	0.961097	0.961097	chr9:132747457-133796033:.
chr1:172228175:T>C		rs10911336	1	172197315	172228175	T	C	ENSG00000094975	SUCO	protein_coding	172532348	172611833	+	304173			rna_seq	GeneMaskActiveScorer(requested_output=RNA_SEQ)	UBERON:0000995 total RNA-seq	+	total RNA-seq	UBERON:0000995	uterus	tissue	adult	encode	paired	FALSE				0.543747	0.961097	0.961097	chr1:171703887-172752463:.
chr3:49798017:T>C		rs6790568	3	49835450	49798017	T	C	ENSG00000173402	DAG1	protein_coding	49468712	49535618	+	262399			rna_seq	GeneMaskActiveScorer(requested_output=RNA_SEQ)	UBERON:0000995 total RNA-seq	+	total RNA-seq	UBERON:0000995	uterus	tissue	adult	encode	paired	FALSE				0.544687	0.961097	0.961097	chr3:49273729-50322305:.
chr3:49434089:C>G		rs6805609	3	49471522	49434089	C	G	ENSG00000173402	DAG1	protein_coding	49468712	49535618	+	34623			rna_seq	GeneMaskActiveScorer(requested_output=RNA_SEQ)	UBERON:0000995 total RNA-seq	+	total RNA-seq	UBERON:0000995	uterus	tissue	adult	encode	paired	FALSE				0.539636	0.961097	0.961097	chr3:48909801-49958377:.
chr3:49211948:A>G		rs9867285	3	49249381	49211948	A	G	ENSG00000178149	DALRD3	protein_coding	49015487	49022293	-	189655			rna_seq	GeneMaskActiveScorer(requested_output=RNA_SEQ)	UBERON:0000995 gtex Uterus polyA plus RNA-seq	.	polyA plus RNA-seq	UBERON:0000995	uterus	tissue	adult	gtex	paired	FALSE			Uterus	1.84138	0.961097	0.961097	chr3:48687660-49736236:.
chr8:99591544:C>G		rs12678012	8	100603772	99591544	C	G	ENSG00000164919	COX6C	protein_coding	99873199	99893707	-	281655			rna_seq	GeneMaskActiveScorer(requested_output=RNA_SEQ)	UBERON:0000995 total RNA-seq	-	total RNA-seq	UBERON:0000995	uterus	tissue	adult	encode	paired	FALSE				0.671845	0.961097	0.961097	chr8:99067256-100115832:.
chr15:40074143:A>G		rs62004158	15	40366344	40074143	A	G	ENSG00000259330	INAFM2	protein_coding	40323691	40326715	+	249548			rna_seq	GeneMaskActiveScorer(requested_output=RNA_SEQ)	UBERON:0000995 total RNA-seq	+	total RNA-seq	UBERON:0000995	uterus	tissue	adult	encode	paired	FALSE				0.544723	0.961097	0.961097	chr15:39549855-40598431:.
chr1:172171379:C>G		rs17361920	1	172140519	172171379	C	G	ENSG00000094975	SUCO	protein_coding	172532348	172611833	+	360969			rna_seq	GeneMaskActiveScorer(requested_output=RNA_SEQ)	UBERON:0000995 total RNA-seq	+	total RNA-seq	UBERON:0000995	uterus	tissue	adult	encode	paired	FALSE				0.545412	0.961097	0.961097	chr1:171647091-172695667:.
chr1:172164950:A>T		rs628479	1	172134090	172164950	A	T	ENSG00000034971	MYOC	protein_coding	171635416	171652688	-	512262			rna_seq	GeneMaskActiveScorer(requested_output=RNA_SEQ)	UBERON:0000995 total RNA-seq	-	total RNA-seq	UBERON:0000995	uterus	tissue	adult	encode	paired	FALSE				0.666374	0.961097	0.961097	chr1:171640662-172689238:.
chr12:57055922:T>C		rs1044939	12	57449705	57055922	T	C	ENSG00000166987	MBD6	protein_coding	57520709	57530148	+	464787			rna_seq	GeneMaskActiveScorer(requested_output=RNA_SEQ)	UBERON:0000995 gtex Uterus polyA plus RNA-seq	.	polyA plus RNA-seq	UBERON:0000995	uterus	tissue	adult	gtex	paired	FALSE			Uterus	1.83681	0.961097	0.961097	chr12:56531634-57580210:.
chr1:172258383:T>C		rs10797902	1	172227523	172258383	T	C	ENSG00000094975	SUCO	protein_coding	172532348	172611833	+	273965			rna_seq	GeneMaskActiveScorer(requested_output=RNA_SEQ)	UBERON:0000995 total RNA-seq	+	total RNA-seq	UBERON:0000995	uterus	tissue	adult	encode	paired	FALSE				0.541708	0.961097	0.961097	chr1:171734095-172782671:.
chr1:172218110:A>G		rs912299	1	172187250	172218110	A	G	ENSG00000094975	SUCO	protein_coding	172532348	172611833	+	314238			rna_seq	GeneMaskActiveScorer(requested_output=RNA_SEQ)	UBERON:0000995 total RNA-seq	+	total RNA-seq	UBERON:0000995	uterus	tissue	adult	encode	paired	FALSE				0.543403	0.961097	0.961097	chr1:171693822-172742398:.
chr1:172133891:A>T		rs11584664	1	172103031	172133891	A	T	ENSG00000094975	SUCO	protein_coding	172532348	172611833	+	398457			rna_seq	GeneMaskActiveScorer(requested_output=RNA_SEQ)	UBERON:0000995 total RNA-seq	+	total RNA-seq	UBERON:0000995	uterus	tissue	adult	encode	paired	FALSE				0.543035	0.961097	0.961097	chr1:171609603-172658179:.
chr19:17248726:T>C		rs35686037	19	17359535	17248726	T	C	ENSG00000130309	COLGALT1	protein_coding	17555648	17583162	+	306922			rna_seq	GeneMaskActiveScorer(requested_output=RNA_SEQ)	UBERON:0000995 total RNA-seq	+	total RNA-seq	UBERON:0000995	uterus	tissue	adult	encode	paired	FALSE				0.544379	0.961097	0.961097	chr19:16724438-17773014:.
chr3:49315089:A>T		rs9881860	3	49352522	49315089	A	T	ENSG00000114302	PRKAR2A	protein_coding	48744596	48847874	-	467215			rna_seq	GeneMaskActiveScorer(requested_output=RNA_SEQ)	UBERON:0000995 total RNA-seq	-	total RNA-seq	UBERON:0000995	uterus	tissue	adult	encode	paired	FALSE				0.665535	0.961097	0.961097	chr3:48790801-49839377:.
chr1:172182532:T>G		rs479960	1	172151672	172182532	T	G	ENSG00000094975	SUCO	protein_coding	172532348	172611833	+	349816			rna_seq	GeneMaskActiveScorer(requested_output=RNA_SEQ)	UBERON:0000995 total RNA-seq	+	total RNA-seq	UBERON:0000995	uterus	tissue	adult	encode	paired	FALSE				0.539228	0.961097	0.961097	chr1:171658244-172706820:.
chr7:46269299:A>G		rs13247169	7	46308897	46269299	A	G	ENSG00000214765	SEPTIN7P2	transcribed_unprocessed_pseudogene	45736786	45765812	-	503487			rna_seq	GeneMaskActiveScorer(requested_output=RNA_SEQ)	UBERON:0000995 total RNA-seq	-	total RNA-seq	UBERON:0000995	uterus	tissue	adult	encode	paired	FALSE				0.673552	0.961097	0.961097	chr7:45745011-46793587:.
chr3:49958620:A>G		rs13077403	3	49996053	49958620	A	G	ENSG00000173402	DAG1	protein_coding	49468712	49535618	+	423002			rna_seq	GeneMaskActiveScorer(requested_output=RNA_SEQ)	UBERON:0000995 total RNA-seq	+	total RNA-seq	UBERON:0000995	uterus	tissue	adult	encode	paired	FALSE				0.543851	0.961097	0.961097	chr3:49434332-50482908:.
chr3:49499430:A>T		rs3870339	3	49536863	49499430	A	T	ENSG00000173402	DAG1	protein_coding	49468712	49535618	+	0			rna_seq	GeneMaskActiveScorer(requested_output=RNA_SEQ)	UBERON:0000995 total RNA-seq	+	total RNA-seq	UBERON:0000995	uterus	tissue	adult	encode	paired	FALSE				0.54289	0.961097	0.961097	chr3:48975142-50023718:.
chr3:49282750:C>G		rs9833388	3	49320183	49282750	C	G	ENSG00000178149	DALRD3	protein_coding	49015487	49022293	-	260457			rna_seq	GeneMaskActiveScorer(requested_output=RNA_SEQ)	UBERON:0000995 gtex Uterus polyA plus RNA-seq	.	polyA plus RNA-seq	UBERON:0000995	uterus	tissue	adult	gtex	paired	FALSE			Uterus	1.84116	0.961097	0.961097	chr3:48758462-49807038:.
chr6:170063801:T>C		rs924043	6	170379025	170063801	T	C	ENSG00000130024	PHF10	protein_coding	169703901	169725566	-	338235			rna_seq	GeneMaskActiveScorer(requested_output=RNA_SEQ)	UBERON:0000995 total RNA-seq	-	total RNA-seq	UBERON:0000995	uterus	tissue	adult	encode	paired	FALSE				0.670548	0.961097	0.961097	chr6:169539513-170588089:.
chr3:49308697:T>C		rs11710434	3	49346130	49308697	T	C	ENSG00000173402	DAG1	protein_coding	49468712	49535618	+	160015			rna_seq	GeneMaskActiveScorer(requested_output=RNA_SEQ)	UBERON:0000995 total RNA-seq	+	total RNA-seq	UBERON:0000995	uterus	tissue	adult	encode	paired	FALSE				0.539596	0.961097	0.961097	chr3:48784409-49832985:.
chr17:48067838:A>G		rs12950225	17	46145200	48067838	A	G	ENSG00000005243	COPZ2	protein_coding	48026166	48038030	-	29808			rna_seq	GeneMaskActiveScorer(requested_output=RNA_SEQ)	UBERON:0000995 gtex Uterus polyA plus RNA-seq	.	polyA plus RNA-seq	UBERON:0000995	uterus	tissue	adult	gtex	paired	FALSE			Uterus	1.84902	0.961097	0.961097	chr17:47543550-48592126:.
chr3:49280294:C>G		rs4955414	3	49317727	49280294	C	G	ENSG00000178149	DALRD3	protein_coding	49015487	49022293	-	258001			rna_seq	GeneMaskActiveScorer(requested_output=RNA_SEQ)	UBERON:0000995 gtex Uterus polyA plus RNA-seq	.	polyA plus RNA-seq	UBERON:0000995	uterus	tissue	adult	gtex	paired	FALSE			Uterus	1.8463	0.961097	0.961097	chr3:48756006-49804582:.
chr3:49650346:T>G		rs6774202	3	49687779	49650346	T	G	ENSG00000164061	BSN	protein_coding	49554476	49671549	+	0			rna_seq	PolyadenylationScorer()	UBERON:0000995 gtex Uterus polyA plus RNA-seq	.	polyA plus RNA-seq	UBERON:0000995	uterus	tissue	adult	gtex	paired	FALSE			Uterus	0.00984775	0.961097	0.961097	chr3:49126058-50174634:.
chr3:49176633:A>G		rs13084037	3	49214066	49176633	A	G	ENSG00000178149	DALRD3	protein_coding	49015487	49022293	-	154340			rna_seq	GeneMaskActiveScorer(requested_output=RNA_SEQ)	UBERON:0000995 gtex Uterus polyA plus RNA-seq	.	polyA plus RNA-seq	UBERON:0000995	uterus	tissue	adult	gtex	paired	FALSE			Uterus	1.83996	0.961097	0.961097	chr3:48652345-49700921:.
chr17:48141769:T>C		rs12941830	17	46219131	48141769	T	C	ENSG00000005243	COPZ2	protein_coding	48026166	48038030	-	103739			rna_seq	GeneMaskActiveScorer(requested_output=RNA_SEQ)	UBERON:0000995 gtex Uterus polyA plus RNA-seq	.	polyA plus RNA-seq	UBERON:0000995	uterus	tissue	adult	gtex	paired	FALSE			Uterus	1.85431	0.961097	0.961097	chr17:47617481-48666057:.
chr8:11518757:T>C		rs2618451	8	11376266	11518757	T	C	ENSG00000079459	FDFT1	protein_coding	11795572	11839395	+	276815			rna_seq	GeneMaskActiveScorer(requested_output=RNA_SEQ)	UBERON:0000995 total RNA-seq	+	total RNA-seq	UBERON:0000995	uterus	tissue	adult	encode	paired	FALSE				0.540072	0.961097	0.961097	chr8:10994469-12043045:.
chr3:49499430:A>T		rs3870339	3	49536863	49499430	A	T	ENSG00000182179	UBA7	protein_coding	49805208	49813953	-	305778			rna_seq	GeneMaskActiveScorer(requested_output=RNA_SEQ)	UBERON:0000995 gtex Uterus polyA plus RNA-seq	.	polyA plus RNA-seq	UBERON:0000995	uterus	tissue	adult	gtex	paired	FALSE			Uterus	1.85564	0.961097	0.961097	chr3:48975142-50023718:.
chr17:48203470:A>G		rs6504101	17	46280832	48203470	A	G	ENSG00000005243	COPZ2	protein_coding	48026166	48038030	-	165440			rna_seq	GeneMaskActiveScorer(requested_output=RNA_SEQ)	UBERON:0000995 gtex Uterus polyA plus RNA-seq	.	polyA plus RNA-seq	UBERON:0000995	uterus	tissue	adult	gtex	paired	FALSE			Uterus	1.84373	0.961097	0.961097	chr17:47679182-48727758:.
chr22:40214394:A>C		rs8138982	22	40610398	40214394	A	C	ENSG00000100354	TNRC6B	protein_coding	40044816	40335808	+	0			rna_seq	GeneMaskActiveScorer(requested_output=RNA_SEQ)	UBERON:0000995 total RNA-seq	+	total RNA-seq	UBERON:0000995	uterus	tissue	adult	encode	paired	FALSE				0.540208	0.961097	0.961097	chr22:39690106-40738682:.
chr3:49405648:T>C		rs13096474	3	49443081	49405648	T	C	ENSG00000178149	DALRD3	protein_coding	49015487	49022293	-	383355			rna_seq	GeneMaskActiveScorer(requested_output=RNA_SEQ)	UBERON:0000995 gtex Uterus polyA plus RNA-seq	.	polyA plus RNA-seq	UBERON:0000995	uterus	tissue	adult	gtex	paired	FALSE			Uterus	1.84487	0.961097	0.961097	chr3:48881360-49929936:.
chr3:49874016:C>G		rs34654589	3	49911449	49874016	C	G	ENSG00000126062	TMEM115	protein_coding	50354749	50359521	-	480733			rna_seq	GeneMaskActiveScorer(requested_output=RNA_SEQ)	UBERON:0000995 total RNA-seq	-	total RNA-seq	UBERON:0000995	uterus	tissue	adult	encode	paired	FALSE				0.667152	0.961097	0.961097	chr3:49349728-50398304:.
chr6:31357907:A>C		rs34265426	6	31325684	31357907	A	C	ENSG00000204422	ENSG00000204422	lncRNA	31686961	31714072	-	329054			rna_seq	GeneMaskActiveScorer(requested_output=RNA_SEQ)	UBERON:0000995 gtex Uterus polyA plus RNA-seq	.	polyA plus RNA-seq	UBERON:0000995	uterus	tissue	adult	gtex	paired	FALSE			Uterus	1.84707	0.961097	0.961097	chr6:30833619-31882195:.
chr3:49869678:A>C		rs6446187	3	49907111	49869678	A	C	ENSG00000126062	TMEM115	protein_coding	50354749	50359521	-	485071			rna_seq	GeneMaskActiveScorer(requested_output=RNA_SEQ)	UBERON:0000995 total RNA-seq	-	total RNA-seq	UBERON:0000995	uterus	tissue	adult	encode	paired	FALSE				0.67086	0.961097	0.961097	chr3:49345390-50393966:.
chr12:26275752:T>C		rs7974902	12	26428685	26275752	T	C	ENSG00000123094	RASSF8	protein_coding	25958231	26079892	+	195860			rna_seq	GeneMaskActiveScorer(requested_output=RNA_SEQ)	UBERON:0000995 total RNA-seq	+	total RNA-seq	UBERON:0000995	uterus	tissue	adult	encode	paired	FALSE				0.54289	0.961097	0.961097	chr12:25751464-26800040:.
chr3:49958085:T>C		rs6792892	3	49995518	49958085	T	C	ENSG00000126062	TMEM115	protein_coding	50354749	50359521	-	396664			rna_seq	GeneMaskActiveScorer(requested_output=RNA_SEQ)	UBERON:0000995 total RNA-seq	-	total RNA-seq	UBERON:0000995	uterus	tissue	adult	encode	paired	FALSE				0.671355	0.961097	0.961097	chr3:49433797-50482373:.
chr3:49492168:T>G		rs4855858	3	49529601	49492168	T	G	ENSG00000178149	DALRD3	protein_coding	49015487	49022293	-	469875			rna_seq	GeneMaskActiveScorer(requested_output=RNA_SEQ)	UBERON:0000995 gtex Uterus polyA plus RNA-seq	.	polyA plus RNA-seq	UBERON:0000995	uterus	tissue	adult	gtex	paired	FALSE			Uterus	1.84177	0.961097	0.961097	chr3:48967880-50016456:.
chr3:49900794:C>G		rs3774758	3	49938227	49900794	C	G	ENSG00000126062	TMEM115	protein_coding	50354749	50359521	-	453955			rna_seq	GeneMaskActiveScorer(requested_output=RNA_SEQ)	UBERON:0000995 total RNA-seq	-	total RNA-seq	UBERON:0000995	uterus	tissue	adult	encode	paired	FALSE				0.670738	0.961097	0.961097	chr3:49376506-50425082:.
chr3:50137915:C>G		rs2526387	3	50175348	50137915	C	G	ENSG00000126062	TMEM115	protein_coding	50354749	50359521	-	216834			rna_seq	GeneMaskActiveScorer(requested_output=RNA_SEQ)	UBERON:0000995 total RNA-seq	-	total RNA-seq	UBERON:0000995	uterus	tissue	adult	encode	paired	FALSE				0.671747	0.961097	0.961097	chr3:49613627-50662203:.
chr22:40102152:A>T		rs6001765	22	40498156	40102152	A	T	ENSG00000100359	SGSM3	protein_coding	40370590	40410289	+	268438			rna_seq	GeneMaskActiveScorer(requested_output=RNA_SEQ)	UBERON:0000995 gtex Uterus polyA plus RNA-seq	.	polyA plus RNA-seq	UBERON:0000995	uterus	tissue	adult	gtex	paired	FALSE			Uterus	1.85135	0.961097	0.961097	chr22:39577864-40626440:.
chr8:11532273:A>G		rs11250145	8	11389782	11532273	A	G	ENSG00000079459	FDFT1	protein_coding	11795572	11839395	+	263299			rna_seq	GeneMaskActiveScorer(requested_output=RNA_SEQ)	UBERON:0000995 total RNA-seq	+	total RNA-seq	UBERON:0000995	uterus	tissue	adult	encode	paired	FALSE				0.539221	0.961097	0.961097	chr8:11007985-12056561:.
chr3:50088782:A>C		rs2247510	3	50126215	50088782	A	C	ENSG00000126062	TMEM115	protein_coding	50354749	50359521	-	265967			rna_seq	GeneMaskActiveScorer(requested_output=RNA_SEQ)	UBERON:0000995 total RNA-seq	-	total RNA-seq	UBERON:0000995	uterus	tissue	adult	encode	paired	FALSE				0.667906	0.961097	0.961097	chr3:49564494-50613070:.
chr17:48127911:T>C		rs2041572	17	46205273	48127911	T	C	ENSG00000005243	COPZ2	protein_coding	48026166	48038030	-	89881			rna_seq	GeneMaskActiveScorer(requested_output=RNA_SEQ)	UBERON:0000995 gtex Uterus polyA plus RNA-seq	.	polyA plus RNA-seq	UBERON:0000995	uterus	tissue	adult	gtex	paired	FALSE			Uterus	1.83209	0.961097	0.961097	chr17:47603623-48652199:.
chr3:49485025:T>C		rs62261183	3	49522458	49485025	T	C	ENSG00000173402	DAG1	protein_coding	49468712	49535618	+	0			rna_seq	GeneMaskActiveScorer(requested_output=RNA_SEQ)	UBERON:0000995 total RNA-seq	+	total RNA-seq	UBERON:0000995	uterus	tissue	adult	encode	paired	FALSE				0.544628	0.961097	0.961097	chr3:48960737-50009313:.
chr1:172246950:C>G		rs16844134	1	172216090	172246950	C	G	ENSG00000094975	SUCO	protein_coding	172532348	172611833	+	285398			rna_seq	GeneMaskActiveScorer(requested_output=RNA_SEQ)	UBERON:0000995 total RNA-seq	+	total RNA-seq	UBERON:0000995	uterus	tissue	adult	encode	paired	FALSE				0.542028	0.961097	0.961097	chr1:171722662-172771238:.
chr3:49902154:A>G		rs3733135	3	49939587	49902154	A	G	ENSG00000173402	DAG1	protein_coding	49468712	49535618	+	366536			rna_seq	GeneMaskActiveScorer(requested_output=RNA_SEQ)	UBERON:0000995 total RNA-seq	+	total RNA-seq	UBERON:0000995	uterus	tissue	adult	encode	paired	FALSE				0.544003	0.961097	0.961097	chr3:49377866-50426442:.
chr1:172297012:A>G		rs2255690	1	172266152	172297012	A	G	ENSG00000094975	SUCO	protein_coding	172532348	172611833	+	235336			rna_seq	GeneMaskActiveScorer(requested_output=RNA_SEQ)	UBERON:0000995 total RNA-seq	+	total RNA-seq	UBERON:0000995	uterus	tissue	adult	encode	paired	FALSE				0.541575	0.961097	0.961097	chr1:171772724-172821300:.
chr3:49272354:A>C		rs6809851	3	49309787	49272354	A	C	ENSG00000178149	DALRD3	protein_coding	49015487	49022293	-	250061			rna_seq	GeneMaskActiveScorer(requested_output=RNA_SEQ)	UBERON:0000995 gtex Uterus polyA plus RNA-seq	.	polyA plus RNA-seq	UBERON:0000995	uterus	tissue	adult	gtex	paired	FALSE			Uterus	1.8538	0.961097	0.961097	chr3:48748066-49796642:.
chr3:49938221:T>C		rs7609971	3	49975654	49938221	T	C	ENSG00000173402	DAG1	protein_coding	49468712	49535618	+	402603			rna_seq	GeneMaskActiveScorer(requested_output=RNA_SEQ)	UBERON:0000995 total RNA-seq	+	total RNA-seq	UBERON:0000995	uterus	tissue	adult	encode	paired	FALSE				0.540769	0.961097	0.961097	chr3:49413933-50462509:.
chr1:172293300:T>C		rs2586401	1	172262440	172293300	T	C	ENSG00000094975	SUCO	protein_coding	172532348	172611833	+	239048			rna_seq	GeneMaskActiveScorer(requested_output=RNA_SEQ)	UBERON:0000995 total RNA-seq	+	total RNA-seq	UBERON:0000995	uterus	tissue	adult	encode	paired	FALSE				0.543439	0.961097	0.961097	chr1:171769012-172817588:.
chr3:49848886:T>G		rs77941694	3	49886319	49848886	T	G	ENSG00000173402	DAG1	protein_coding	49468712	49535618	+	313268			rna_seq	GeneMaskActiveScorer(requested_output=RNA_SEQ)	UBERON:0000995 total RNA-seq	+	total RNA-seq	UBERON:0000995	uterus	tissue	adult	encode	paired	FALSE				0.541076	0.961097	0.961097	chr3:49324598-50373174:.
chr3:49364704:T>C		rs11130190	3	49402137	49364704	T	C	ENSG00000178149	DALRD3	protein_coding	49015487	49022293	-	342411			rna_seq	GeneMaskActiveScorer(requested_output=RNA_SEQ)	UBERON:0000995 gtex Uterus polyA plus RNA-seq	.	polyA plus RNA-seq	UBERON:0000995	uterus	tissue	adult	gtex	paired	FALSE			Uterus	1.8372	0.961097	0.961097	chr3:48840416-49888992:.
chr1:172302022:T>C		rs72721197	1	172271162	172302022	T	C	ENSG00000094975	SUCO	protein_coding	172532348	172611833	+	230326			rna_seq	GeneMaskActiveScorer(requested_output=RNA_SEQ)	UBERON:0000995 total RNA-seq	+	total RNA-seq	UBERON:0000995	uterus	tissue	adult	encode	paired	FALSE				0.541209	0.961097	0.961097	chr1:171777734-172826310:.
chr3:50087517:A>T		rs143336190	3	50124950	50087517	A	T	ENSG00000126062	TMEM115	protein_coding	50354749	50359521	-	267232			rna_seq	GeneMaskActiveScorer(requested_output=RNA_SEQ)	UBERON:0000995 total RNA-seq	-	total RNA-seq	UBERON:0000995	uterus	tissue	adult	encode	paired	FALSE				0.674769	0.961097	0.961097	chr3:49563229-50611805:.
chr3:49144804:A>G		rs12636030	3	49182237	49144804	A	G	ENSG00000178149	DALRD3	protein_coding	49015487	49022293	-	122511			rna_seq	GeneMaskActiveScorer(requested_output=RNA_SEQ)	UBERON:0000995 gtex Uterus polyA plus RNA-seq	.	polyA plus RNA-seq	UBERON:0000995	uterus	tissue	adult	gtex	paired	FALSE			Uterus	1.84814	0.961097	0.961097	chr3:48620516-49669092:.
chr6:151386750:C>G		rs9397047	6	151707885	151386750	C	G	ENSG00000219747	RPL32P16	processed_pseudogene	151099528	151099933	+	286817			rna_seq	GeneMaskActiveScorer(requested_output=RNA_SEQ)	UBERON:0000995 gtex Uterus polyA plus RNA-seq	.	polyA plus RNA-seq	UBERON:0000995	uterus	tissue	adult	gtex	paired	FALSE			Uterus	1.83814	0.961097	0.961097	chr6:150862462-151911038:.
chr22:40089023:A>T		rs9607686	22	40485027	40089023	A	T	ENSG00000100359	SGSM3	protein_coding	40370590	40410289	+	281567			rna_seq	GeneMaskActiveScorer(requested_output=RNA_SEQ)	UBERON:0000995 gtex Uterus polyA plus RNA-seq	.	polyA plus RNA-seq	UBERON:0000995	uterus	tissue	adult	gtex	paired	FALSE			Uterus	1.83649	0.961097	0.961097	chr22:39564735-40613311:.
chr3:49404587:A>G		rs11715060	3	49442020	49404587	A	G	ENSG00000178149	DALRD3	protein_coding	49015487	49022293	-	382294			rna_seq	GeneMaskActiveScorer(requested_output=RNA_SEQ)	UBERON:0000995 gtex Uterus polyA plus RNA-seq	.	polyA plus RNA-seq	UBERON:0000995	uterus	tissue	adult	gtex	paired	FALSE			Uterus	1.8412	0.961097	0.961097	chr3:48880299-49928875:.
chr22:40040969:C>G		rs11704416	22	40436973	40040969	C	G	ENSG00000100359	SGSM3	protein_coding	40370590	40410289	+	329621			rna_seq	GeneMaskActiveScorer(requested_output=RNA_SEQ)	UBERON:0000995 gtex Uterus polyA plus RNA-seq	.	polyA plus RNA-seq	UBERON:0000995	uterus	tissue	adult	gtex	paired	FALSE			Uterus	1.84903	0.961097	0.961097	chr22:39516681-40565257:.
chr15:40064970:A>G		rs28620926	15	40357171	40064970	A	G	ENSG00000278621	THBS1-AS1	lncRNA	39588356	39588882	-	476088			rna_seq	GeneMaskActiveScorer(requested_output=RNA_SEQ)	UBERON:0000995 gtex Uterus polyA plus RNA-seq	.	polyA plus RNA-seq	UBERON:0000995	uterus	tissue	adult	gtex	paired	FALSE			Uterus	1.83655	0.961097	0.961097	chr15:39540682-40589258:.
chr6:29949194:T>C		rs72845136	6	29916971	29949194	T	C	ENSG00000204619	PPP1R11	protein_coding	30066708	30070333	+	117514			rna_seq	GeneMaskActiveScorer(requested_output=RNA_SEQ)	UBERON:0000995 gtex Uterus polyA plus RNA-seq	.	polyA plus RNA-seq	UBERON:0000995	uterus	tissue	adult	gtex	paired	FALSE			Uterus	1.85236	0.961097	0.961097	chr6:29424906-30473482:.
chr1:172183062:A>G		rs484686	1	172152202	172183062	A	G	ENSG00000094975	SUCO	protein_coding	172532348	172611833	+	349286			rna_seq	GeneMaskActiveScorer(requested_output=RNA_SEQ)	UBERON:0000995 total RNA-seq	+	total RNA-seq	UBERON:0000995	uterus	tissue	adult	encode	paired	FALSE				0.545128	0.961097	0.961097	chr1:171658774-172707350:.
chr8:99592412:A>T		rs61097926	8	100604640	99592412	A	T	ENSG00000164919	COX6C	protein_coding	99873199	99893707	-	280787			rna_seq	GeneMaskActiveScorer(requested_output=RNA_SEQ)	UBERON:0000995 total RNA-seq	-	total RNA-seq	UBERON:0000995	uterus	tissue	adult	encode	paired	FALSE				0.67038	0.961097	0.961097	chr8:99068124-100116700:.
chr3:49618494:A>T		rs62262672	3	49655927	49618494	A	T	ENSG00000173402	DAG1	protein_coding	49468712	49535618	+	82876			rna_seq	GeneMaskActiveScorer(requested_output=RNA_SEQ)	UBERON:0000995 total RNA-seq	+	total RNA-seq	UBERON:0000995	uterus	tissue	adult	encode	paired	FALSE				0.54374	0.961097	0.961097	chr3:49094206-50142782:.
chr6:29956663:T>C		rs17179851	6	29924440	29956663	T	C	ENSG00000204619	PPP1R11	protein_coding	30066708	30070333	+	110045			rna_seq	GeneMaskActiveScorer(requested_output=RNA_SEQ)	UBERON:0000995 gtex Uterus polyA plus RNA-seq	.	polyA plus RNA-seq	UBERON:0000995	uterus	tissue	adult	gtex	paired	FALSE			Uterus	1.84948	0.961097	0.961097	chr6:29432375-30480951:.
chr15:40095866:T>C		rs543399	15	40388067	40095866	T	C	ENSG00000252714	RNA5SP392	rRNA_pseudogene	40331536	40331648	-	235670			rna_seq	GeneMaskActiveScorer(requested_output=RNA_SEQ)	UBERON:0000995 gtex Uterus polyA plus RNA-seq	.	polyA plus RNA-seq	UBERON:0000995	uterus	tissue	adult	gtex	paired	FALSE			Uterus	1.84689	0.961097	0.961097	chr15:39571578-40620154:.
chr6:29815036:T>C		rs3888720	6	29782813	29815036	T	C	ENSG00000204619	PPP1R11	protein_coding	30066708	30070333	+	251672			rna_seq	GeneMaskActiveScorer(requested_output=RNA_SEQ)	UBERON:0000995 gtex Uterus polyA plus RNA-seq	.	polyA plus RNA-seq	UBERON:0000995	uterus	tissue	adult	gtex	paired	FALSE			Uterus	1.84777	0.961097	0.961097	chr6:29290748-30339324:.
chr6:170101064:T>C		rs2016248	6	170416288	170101064	T	C	ENSG00000130024	PHF10	protein_coding	169703901	169725566	-	375498			rna_seq	GeneMaskActiveScorer(requested_output=RNA_SEQ)	UBERON:0000995 total RNA-seq	-	total RNA-seq	UBERON:0000995	uterus	tissue	adult	encode	paired	FALSE				0.671604	0.961097	0.961097	chr6:169576776-170625352:.
chr1:22276873:T>C		rs909812	1	22603366	22276873	T	C	ENSG00000090686	USP48	protein_coding	21678297	21783606	-	493267			rna_seq	GeneMaskActiveScorer(requested_output=RNA_SEQ)	UBERON:0000995 total RNA-seq	-	total RNA-seq	UBERON:0000995	uterus	tissue	adult	encode	paired	FALSE				0.671378	0.961097	0.961097	chr1:21752585-22801161:.
chr3:49260772:T>C		rs4955417	3	49298205	49260772	T	C	ENSG00000173402	DAG1	protein_coding	49468712	49535618	+	207940			rna_seq	GeneMaskActiveScorer(requested_output=RNA_SEQ)	UBERON:0000995 total RNA-seq	+	total RNA-seq	UBERON:0000995	uterus	tissue	adult	encode	paired	FALSE				0.541701	0.961097	0.961097	chr3:48736484-49785060:.
chr3:49931139:T>C		rs6771546	3	49968572	49931139	T	C	ENSG00000126062	TMEM115	protein_coding	50354749	50359521	-	423610			rna_seq	GeneMaskActiveScorer(requested_output=RNA_SEQ)	UBERON:0000995 total RNA-seq	-	total RNA-seq	UBERON:0000995	uterus	tissue	adult	encode	paired	FALSE				0.668252	0.961097	0.961097	chr3:49406851-50455427:.
chr6:151435477:A>G		rs8180642	6	151756612	151435477	A	G	ENSG00000219747	RPL32P16	processed_pseudogene	151099528	151099933	+	335544			rna_seq	GeneMaskActiveScorer(requested_output=RNA_SEQ)	UBERON:0000995 gtex Uterus polyA plus RNA-seq	.	polyA plus RNA-seq	UBERON:0000995	uterus	tissue	adult	gtex	paired	FALSE			Uterus	1.84167	0.961097	0.961097	chr6:150911189-151959765:.
chr12:15353972:T>C		rs1304739	12	15506906	15353972	T	C	ENSG00000134533	RERG	protein_coding	15107782	15348675	-	5297			rna_seq	GeneMaskActiveScorer(requested_output=RNA_SEQ)	UBERON:0000995 total RNA-seq	-	total RNA-seq	UBERON:0000995	uterus	tissue	adult	encode	paired	FALSE				0.671648	0.961097	0.961097	chr12:14829684-15878260:.
chr3:49994575:T>G		rs17657664	3	50032008	49994575	T	G	ENSG00000173402	DAG1	protein_coding	49468712	49535618	+	458957			rna_seq	GeneMaskActiveScorer(requested_output=RNA_SEQ)	UBERON:0000995 total RNA-seq	+	total RNA-seq	UBERON:0000995	uterus	tissue	adult	encode	paired	FALSE				0.541603	0.961097	0.961097	chr3:49470287-50518863:.
chr6:34197574:T>G		rs142779375	6	34165351	34197574	T	G	ENSG00000272325	NUDT3	protein_coding	34279678	34392669	-	82104			rna_seq	GeneMaskActiveScorer(requested_output=RNA_SEQ)	UBERON:0000995 total RNA-seq	-	total RNA-seq	UBERON:0000995	uterus	tissue	adult	encode	paired	FALSE				0.669061	0.961097	0.961097	chr6:33673286-34721862:.
chr5:134534029:A>G		rs4958248	5	133869719	134534029	A	G	ENSG00000119048	UBE2B	protein_coding	134371183	134392108	+	141921			rna_seq	GeneMaskActiveScorer(requested_output=RNA_SEQ)	UBERON:0000995 total RNA-seq	+	total RNA-seq	UBERON:0000995	uterus	tissue	adult	encode	paired	FALSE				0.539907	0.961097	0.961097	chr5:134009741-135058317:.
chr3:49199006:T>G		rs6808036	3	49236439	49199006	T	G	ENSG00000178149	DALRD3	protein_coding	49015487	49022293	-	176713			rna_seq	GeneMaskActiveScorer(requested_output=RNA_SEQ)	UBERON:0000995 gtex Uterus polyA plus RNA-seq	.	polyA plus RNA-seq	UBERON:0000995	uterus	tissue	adult	gtex	paired	FALSE			Uterus	1.83336	0.961097	0.961097	chr3:48674718-49723294:.
chr8:99644255:A>T		rs16897530	8	100656483	99644255	A	T	ENSG00000164919	COX6C	protein_coding	99873199	99893707	-	228944			rna_seq	GeneMaskActiveScorer(requested_output=RNA_SEQ)	UBERON:0000995 total RNA-seq	-	total RNA-seq	UBERON:0000995	uterus	tissue	adult	encode	paired	FALSE				0.671129	0.961097	0.961097	chr8:99119967-100168543:.
chr3:49641639:A>G		rs2329021	3	49679072	49641639	A	G	ENSG00000173402	DAG1	protein_coding	49468712	49535618	+	106021			rna_seq	GeneMaskActiveScorer(requested_output=RNA_SEQ)	UBERON:0000995 total RNA-seq	+	total RNA-seq	UBERON:0000995	uterus	tissue	adult	encode	paired	FALSE				0.540831	0.961097	0.961097	chr3:49117351-50165927:.
chr12:14367307:T>C		rs10845987	12	14520241	14367307	T	C	ENSG00000197837	H4C16	protein_coding	14767998	14771131	-	400691			rna_seq	GeneMaskActiveScorer(requested_output=RNA_SEQ)	UBERON:0000995 total RNA-seq	-	total RNA-seq	UBERON:0000995	uterus	tissue	adult	encode	paired	FALSE				0.669643	0.961097	0.961097	chr12:13843019-14891595:.
chr2:26950652:T>C		rs4665930	2	27173520	26950652	T	C	ENSG00000119777	TMEM214	protein_coding	27032909	27041694	+	82257			rna_seq	GeneMaskActiveScorer(requested_output=RNA_SEQ)	UBERON:0000995 gtex Uterus polyA plus RNA-seq	.	polyA plus RNA-seq	UBERON:0000995	uterus	tissue	adult	gtex	paired	FALSE			Uterus	1.84154	0.961097	0.961097	chr2:26426364-27474940:.
chr3:49453347:A>G		rs113741748	3	49490780	49453347	A	G	ENSG00000178149	DALRD3	protein_coding	49015487	49022293	-	431054			rna_seq	GeneMaskActiveScorer(requested_output=RNA_SEQ)	UBERON:0000995 gtex Uterus polyA plus RNA-seq	.	polyA plus RNA-seq	UBERON:0000995	uterus	tissue	adult	gtex	paired	FALSE			Uterus	1.84283	0.961097	0.961097	chr3:48929059-49977635:.
chr6:29819461:A>G		rs2394176	6	29787238	29819461	A	G	ENSG00000204619	PPP1R11	protein_coding	30066708	30070333	+	247247			rna_seq	GeneMaskActiveScorer(requested_output=RNA_SEQ)	UBERON:0000995 gtex Uterus polyA plus RNA-seq	.	polyA plus RNA-seq	UBERON:0000995	uterus	tissue	adult	gtex	paired	FALSE			Uterus	1.83819	0.961097	0.961097	chr6:29295173-30343749:.
chr3:49199961:T>C		rs12629759	3	49237394	49199961	T	C	ENSG00000173402	DAG1	protein_coding	49468712	49535618	+	268751			rna_seq	GeneMaskActiveScorer(requested_output=RNA_SEQ)	UBERON:0000995 total RNA-seq	+	total RNA-seq	UBERON:0000995	uterus	tissue	adult	encode	paired	FALSE				0.543173	0.961097	0.961097	chr3:48675673-49724249:.
chr6:29818689:A>G		rs7743372	6	29786466	29818689	A	G	ENSG00000204619	PPP1R11	protein_coding	30066708	30070333	+	248019			rna_seq	GeneMaskActiveScorer(requested_output=RNA_SEQ)	UBERON:0000995 gtex Uterus polyA plus RNA-seq	.	polyA plus RNA-seq	UBERON:0000995	uterus	tissue	adult	gtex	paired	FALSE			Uterus	1.84455	0.961097	0.961097	chr6:29294401-30342977:.
chr8:11558303:T>C		rs6983727	8	11415812	11558303	T	C	ENSG00000079459	FDFT1	protein_coding	11795572	11839395	+	237269			rna_seq	GeneMaskActiveScorer(requested_output=RNA_SEQ)	UBERON:0000995 total RNA-seq	+	total RNA-seq	UBERON:0000995	uterus	tissue	adult	encode	paired	FALSE				0.539676	0.961097	0.961097	chr8:11034015-12082591:.
chr1:172261347:A>G		rs10911433	1	172230487	172261347	A	G	ENSG00000094975	SUCO	protein_coding	172532348	172611833	+	271001			rna_seq	GeneMaskActiveScorer(requested_output=RNA_SEQ)	UBERON:0000995 total RNA-seq	+	total RNA-seq	UBERON:0000995	uterus	tissue	adult	encode	paired	FALSE				0.54122	0.961097	0.961097	chr1:171737059-172785635:.
chr3:49260772:T>C		rs4955417	3	49298205	49260772	T	C	ENSG00000178149	DALRD3	protein_coding	49015487	49022293	-	238479			rna_seq	GeneMaskActiveScorer(requested_output=RNA_SEQ)	UBERON:0000995 gtex Uterus polyA plus RNA-seq	.	polyA plus RNA-seq	UBERON:0000995	uterus	tissue	adult	gtex	paired	FALSE			Uterus	1.85431	0.961097	0.961097	chr3:48736484-49785060:.
chr1:172229851:T>C		rs6686118	1	172198991	172229851	T	C	ENSG00000094975	SUCO	protein_coding	172532348	172611833	+	302497			rna_seq	GeneMaskActiveScorer(requested_output=RNA_SEQ)	UBERON:0000995 total RNA-seq	+	total RNA-seq	UBERON:0000995	uterus	tissue	adult	encode	paired	FALSE				0.539657	0.961097	0.961097	chr1:171705563-172754139:.
chr1:172301910:T>C		rs16844255	1	172271050	172301910	T	C	ENSG00000094975	SUCO	protein_coding	172532348	172611833	+	230438			rna_seq	GeneMaskActiveScorer(requested_output=RNA_SEQ)	UBERON:0000995 total RNA-seq	+	total RNA-seq	UBERON:0000995	uterus	tissue	adult	encode	paired	FALSE				0.544574	0.961097	0.961097	chr1:171777622-172826198:.
chr6:29823675:A>G		rs72838212	6	29791452	29823675	A	G	ENSG00000204619	PPP1R11	protein_coding	30066708	30070333	+	243033			rna_seq	GeneMaskActiveScorer(requested_output=RNA_SEQ)	UBERON:0000995 gtex Uterus polyA plus RNA-seq	.	polyA plus RNA-seq	UBERON:0000995	uterus	tissue	adult	gtex	paired	FALSE			Uterus	1.83905	0.961097	0.961097	chr6:29299387-30347963:.
chr8:99434104:A>G		rs3103713	8	100446332	99434104	A	G	ENSG00000164919	COX6C	protein_coding	99873199	99893707	-	439095			rna_seq	GeneMaskActiveScorer(requested_output=RNA_SEQ)	UBERON:0000995 total RNA-seq	-	total RNA-seq	UBERON:0000995	uterus	tissue	adult	encode	paired	FALSE				0.670481	0.961097	0.961097	chr8:98909816-99958392:.
chr1:172201778:T>C		rs572802	1	172170918	172201778	T	C	ENSG00000094975	SUCO	protein_coding	172532348	172611833	+	330570			rna_seq	GeneMaskActiveScorer(requested_output=RNA_SEQ)	UBERON:0000995 total RNA-seq	+	total RNA-seq	UBERON:0000995	uterus	tissue	adult	encode	paired	FALSE				0.541986	0.961097	0.961097	chr1:171677490-172726066:.
chr9:22088261:T>C		rs10757272	9	22088260	22088261	T	C	ENSG00000264545	ENSG00000264545	lncRNA	21802635	22029594	+	58667			rna_seq	GeneMaskActiveScorer(requested_output=RNA_SEQ)	UBERON:0000995 total RNA-seq	+	total RNA-seq	UBERON:0000995	uterus	tissue	adult	encode	paired	FALSE				0.544491	0.961097	0.961097	chr9:21563973-22612549:.
chr12:15359683:T>C		rs11056449	12	15512617	15359683	T	C	ENSG00000151491	EPS8	protein_coding	15620133	15882329	-	260450			rna_seq	GeneMaskActiveScorer(requested_output=RNA_SEQ)	UBERON:0000995 total RNA-seq	-	total RNA-seq	UBERON:0000995	uterus	tissue	adult	encode	paired	FALSE				0.666235	0.961097	0.961097	chr12:14835395-15883971:.
chr3:49186777:A>G		rs6446256	3	49224210	49186777	A	G	ENSG00000173402	DAG1	protein_coding	49468712	49535618	+	281935			rna_seq	GeneMaskActiveScorer(requested_output=RNA_SEQ)	UBERON:0000995 total RNA-seq	+	total RNA-seq	UBERON:0000995	uterus	tissue	adult	encode	paired	FALSE				0.544409	0.961097	0.961097	chr3:48662489-49711065:.
chr6:29851598:T>C		rs72845918	6	29819375	29851598	T	C	ENSG00000204619	PPP1R11	protein_coding	30066708	30070333	+	215110			rna_seq	GeneMaskActiveScorer(requested_output=RNA_SEQ)	UBERON:0000995 gtex Uterus polyA plus RNA-seq	.	polyA plus RNA-seq	UBERON:0000995	uterus	tissue	adult	gtex	paired	FALSE			Uterus	1.85325	0.961097	0.961097	chr6:29327310-30375886:.
chr3:49560631:T>C		rs9862534	3	49598064	49560631	T	C	ENSG00000173402	DAG1	protein_coding	49468712	49535618	+	25013			rna_seq	GeneMaskActiveScorer(requested_output=RNA_SEQ)	UBERON:0000995 total RNA-seq	+	total RNA-seq	UBERON:0000995	uterus	tissue	adult	encode	paired	FALSE				0.543642	0.961097	0.961097	chr3:49036343-50084919:.
chr12:57073060:A>G		rs7962771	12	57466843	57073060	A	G	ENSG00000166987	MBD6	protein_coding	57520709	57530148	+	447649			rna_seq	GeneMaskActiveScorer(requested_output=RNA_SEQ)	UBERON:0000995 gtex Uterus polyA plus RNA-seq	.	polyA plus RNA-seq	UBERON:0000995	uterus	tissue	adult	gtex	paired	FALSE			Uterus	1.83232	0.961097	0.961097	chr12:56548772-57597348:.
chr3:49615945:A>G		rs4855849	3	49653378	49615945	A	G	ENSG00000173402	DAG1	protein_coding	49468712	49535618	+	80327			rna_seq	GeneMaskActiveScorer(requested_output=RNA_SEQ)	UBERON:0000995 total RNA-seq	+	total RNA-seq	UBERON:0000995	uterus	tissue	adult	encode	paired	FALSE				0.545371	0.961097	0.961097	chr3:49091657-50140233:.
chr17:48225053:A>G		rs1452667	17	46302415	48225053	A	G	ENSG00000005243	COPZ2	protein_coding	48026166	48038030	-	187023			rna_seq	GeneMaskActiveScorer(requested_output=RNA_SEQ)	UBERON:0000995 gtex Uterus polyA plus RNA-seq	.	polyA plus RNA-seq	UBERON:0000995	uterus	tissue	adult	gtex	paired	FALSE			Uterus	1.85162	0.961097	0.961097	chr17:47700765-48749341:.
chr3:49120338:A>G		rs6779394	3	49157771	49120338	A	G	ENSG00000178149	DALRD3	protein_coding	49015487	49022293	-	98045			rna_seq	GeneMaskActiveScorer(requested_output=RNA_SEQ)	UBERON:0000995 gtex Uterus polyA plus RNA-seq	.	polyA plus RNA-seq	UBERON:0000995	uterus	tissue	adult	gtex	paired	FALSE			Uterus	1.84352	0.961097	0.961097	chr3:48596050-49644626:.
chr9:133266456:T>C		rs2519093	9	136141870	133266456	T	C	ENSG00000285245	ENSG00000285245	protein_coding	133098120	133163914	-	102542			rna_seq	GeneMaskActiveScorer(requested_output=RNA_SEQ)	UBERON:0000995 gtex Uterus polyA plus RNA-seq	.	polyA plus RNA-seq	UBERON:0000995	uterus	tissue	adult	gtex	paired	FALSE			Uterus	1.8457	0.961097	0.961097	chr9:132742168-133790744:.
chr3:49707802:A>G		rs11709734	3	49745235	49707802	A	G	ENSG00000173402	DAG1	protein_coding	49468712	49535618	+	172184			rna_seq	GeneMaskActiveScorer(requested_output=RNA_SEQ)	UBERON:0000995 total RNA-seq	+	total RNA-seq	UBERON:0000995	uterus	tissue	adult	encode	paired	FALSE				0.540348	0.961097	0.961097	chr3:49183514-50232090:.
chr17:48278429:T>G		rs4794561	17	46355791	48278429	T	G	ENSG00000005243	COPZ2	protein_coding	48026166	48038030	-	240399			rna_seq	GeneMaskActiveScorer(requested_output=RNA_SEQ)	UBERON:0000995 gtex Uterus polyA plus RNA-seq	.	polyA plus RNA-seq	UBERON:0000995	uterus	tissue	adult	gtex	paired	FALSE			Uterus	1.83357	0.961097	0.961097	chr17:47754141-48802717:.
chr6:34233350:A>C		rs79984746	6	34201127	34233350	A	C	ENSG00000272325	NUDT3	protein_coding	34279678	34392669	-	46328			rna_seq	GeneMaskActiveScorer(requested_output=RNA_SEQ)	UBERON:0000995 total RNA-seq	-	total RNA-seq	UBERON:0000995	uterus	tissue	adult	encode	paired	FALSE				0.670674	0.961097	0.961097	chr6:33709062-34757638:.
chr2:26979252:A>G		rs7585410	2	27202120	26979252	A	G	ENSG00000119777	TMEM214	protein_coding	27032909	27041694	+	53657			rna_seq	GeneMaskActiveScorer(requested_output=RNA_SEQ)	UBERON:0000995 gtex Uterus polyA plus RNA-seq	.	polyA plus RNA-seq	UBERON:0000995	uterus	tissue	adult	gtex	paired	FALSE			Uterus	1.84305	0.961097	0.961097	chr2:26454964-27503540:.
chr12:14337149:C>G		rs2900328	12	14490083	14337149	C	G	ENSG00000197837	H4C16	protein_coding	14767998	14771131	-	430849			rna_seq	GeneMaskActiveScorer(requested_output=RNA_SEQ)	UBERON:0000995 total RNA-seq	-	total RNA-seq	UBERON:0000995	uterus	tissue	adult	encode	paired	FALSE				0.665614	0.961097	0.961097	chr12:13812861-14861437:.
chr12:14485060:A>G		rs7298016	12	14637994	14485060	A	G	ENSG00000197837	H4C16	protein_coding	14767998	14771131	-	282938			rna_seq	GeneMaskActiveScorer(requested_output=RNA_SEQ)	UBERON:0000995 total RNA-seq	-	total RNA-seq	UBERON:0000995	uterus	tissue	adult	encode	paired	FALSE				0.668123	0.961097	0.961097	chr12:13960772-15009348:.
chr17:48234573:T>C		rs1349676	17	46311935	48234573	T	C	ENSG00000005243	COPZ2	protein_coding	48026166	48038030	-	196543			rna_seq	GeneMaskActiveScorer(requested_output=RNA_SEQ)	UBERON:0000995 gtex Uterus polyA plus RNA-seq	.	polyA plus RNA-seq	UBERON:0000995	uterus	tissue	adult	gtex	paired	FALSE			Uterus	1.84016	0.961097	0.961097	chr17:47710285-48758861:.
chr3:49971133:A>G		rs6446189	3	50008566	49971133	A	G	ENSG00000126062	TMEM115	protein_coding	50354749	50359521	-	383616			rna_seq	GeneMaskActiveScorer(requested_output=RNA_SEQ)	UBERON:0000995 total RNA-seq	-	total RNA-seq	UBERON:0000995	uterus	tissue	adult	encode	paired	FALSE				0.667011	0.961097	0.961097	chr3:49446845-50495421:.
chr3:50137415:A>G		rs7642934	3	50174848	50137415	A	G	ENSG00000126062	TMEM115	protein_coding	50354749	50359521	-	217334			rna_seq	GeneMaskActiveScorer(requested_output=RNA_SEQ)	UBERON:0000995 total RNA-seq	-	total RNA-seq	UBERON:0000995	uterus	tissue	adult	encode	paired	FALSE				0.673565	0.961097	0.961097	chr3:49613127-50661703:.
chr2:11552346:A>G		rs4669748	2	11692472	11552346	A	G	ENSG00000239899	RN7SL674P	misc_RNA	11584772	11585047	+	32426			rna_seq	GeneMaskActiveScorer(requested_output=RNA_SEQ)	UBERON:0000995 total RNA-seq	+	total RNA-seq	UBERON:0000995	uterus	tissue	adult	encode	paired	FALSE				0.542655	0.961097	0.961097	chr2:11028058-12076634:.
chr17:4142146:C>G		rs1377807	17	4045440	4142146	C	G	ENSG00000127774	EMC6	protein_coding	3668811	3669668	+	472478			rna_seq	GeneMaskActiveScorer(requested_output=RNA_SEQ)	UBERON:0000995 total RNA-seq	+	total RNA-seq	UBERON:0000995	uterus	tissue	adult	encode	paired	FALSE				0.542178	0.961097	0.961097	chr17:3617858-4666434:.
chr8:99443833:T>C		rs3105196	8	100456061	99443833	T	C	ENSG00000164919	COX6C	protein_coding	99873199	99893707	-	429366			rna_seq	GeneMaskActiveScorer(requested_output=RNA_SEQ)	UBERON:0000995 total RNA-seq	-	total RNA-seq	UBERON:0000995	uterus	tissue	adult	encode	paired	FALSE				0.673915	0.961097	0.961097	chr8:98919545-99968121:.
chr6:29944520:A>G		rs1136949	6	29912297	29944520	A	G	ENSG00000204619	PPP1R11	protein_coding	30066708	30070333	+	122188			rna_seq	GeneMaskActiveScorer(requested_output=RNA_SEQ)	UBERON:0000995 gtex Uterus polyA plus RNA-seq	.	polyA plus RNA-seq	UBERON:0000995	uterus	tissue	adult	gtex	paired	FALSE			Uterus	1.8483	0.961097	0.961097	chr6:29420232-30468808:.
chr6:29816471:C>G		rs72492276	6	29784248	29816471	C	G	ENSG00000204619	PPP1R11	protein_coding	30066708	30070333	+	250237			rna_seq	GeneMaskActiveScorer(requested_output=RNA_SEQ)	UBERON:0000995 gtex Uterus polyA plus RNA-seq	.	polyA plus RNA-seq	UBERON:0000995	uterus	tissue	adult	gtex	paired	FALSE			Uterus	1.84965	0.961097	0.961097	chr6:29292183-30340759:.
chr3:49919195:T>C		rs11709573	3	49956628	49919195	T	C	ENSG00000126062	TMEM115	protein_coding	50354749	50359521	-	435554			rna_seq	GeneMaskActiveScorer(requested_output=RNA_SEQ)	UBERON:0000995 total RNA-seq	-	total RNA-seq	UBERON:0000995	uterus	tissue	adult	encode	paired	FALSE				0.668359	0.961097	0.961097	chr3:49394907-50443483:.
chr6:29819592:A>G		rs2394177	6	29787369	29819592	A	G	ENSG00000204619	PPP1R11	protein_coding	30066708	30070333	+	247116			rna_seq	GeneMaskActiveScorer(requested_output=RNA_SEQ)	UBERON:0000995 gtex Uterus polyA plus RNA-seq	.	polyA plus RNA-seq	UBERON:0000995	uterus	tissue	adult	gtex	paired	FALSE			Uterus	1.84239	0.961097	0.961097	chr6:29295304-30343880:.
chr1:172222192:A>G		rs10911323	1	172191332	172222192	A	G	ENSG00000094975	SUCO	protein_coding	172532348	172611833	+	310156			rna_seq	GeneMaskActiveScorer(requested_output=RNA_SEQ)	UBERON:0000995 total RNA-seq	+	total RNA-seq	UBERON:0000995	uterus	tissue	adult	encode	paired	FALSE				0.539348	0.961097	0.961097	chr1:171697904-172746480:.
chr1:172126225:T>C		rs733189	1	172095365	172126225	T	C	ENSG00000094975	SUCO	protein_coding	172532348	172611833	+	406123			rna_seq	GeneMaskActiveScorer(requested_output=RNA_SEQ)	UBERON:0000995 total RNA-seq	+	total RNA-seq	UBERON:0000995	uterus	tissue	adult	encode	paired	FALSE				0.542793	0.961097	0.961097	chr1:171601937-172650513:.
chr3:49445641:A>G		rs57273516	3	49483074	49445641	A	G	ENSG00000178149	DALRD3	protein_coding	49015487	49022293	-	423348			rna_seq	GeneMaskActiveScorer(requested_output=RNA_SEQ)	UBERON:0000995 gtex Uterus polyA plus RNA-seq	.	polyA plus RNA-seq	UBERON:0000995	uterus	tissue	adult	gtex	paired	FALSE			Uterus	1.84477	0.961097	0.961097	chr3:48921353-49969929:.
chr22:32696683:A>G		rs1475978	22	33092669	32696683	A	G	ENSG00000100225	FBXO7	protein_coding	32474675	32498829	+	197854			rna_seq	GeneMaskActiveScorer(requested_output=RNA_SEQ)	UBERON:0000995 total RNA-seq	+	total RNA-seq	UBERON:0000995	uterus	tissue	adult	encode	paired	FALSE				0.541909	0.961097	0.961097	chr22:32172395-33220971:.
chr6:170068477:A>G		rs874105	6	170383701	170068477	A	G	ENSG00000130024	PHF10	protein_coding	169703901	169725566	-	342911			rna_seq	GeneMaskActiveScorer(requested_output=RNA_SEQ)	UBERON:0000995 total RNA-seq	-	total RNA-seq	UBERON:0000995	uterus	tissue	adult	encode	paired	FALSE				0.674528	0.961097	0.961097	chr6:169544189-170592765:.
chr6:151502766:A>C		rs7762963	6	151823901	151502766	A	C	ENSG00000219747	RPL32P16	processed_pseudogene	151099528	151099933	+	402833			rna_seq	GeneMaskActiveScorer(requested_output=RNA_SEQ)	UBERON:0000995 gtex Uterus polyA plus RNA-seq	.	polyA plus RNA-seq	UBERON:0000995	uterus	tissue	adult	gtex	paired	FALSE			Uterus	1.84797	0.961097	0.961097	chr6:150978478-152027054:.
chr3:49261942:A>C		rs7638154	3	49299375	49261942	A	C	ENSG00000178149	DALRD3	protein_coding	49015487	49022293	-	239649			rna_seq	GeneMaskActiveScorer(requested_output=RNA_SEQ)	UBERON:0000995 gtex Uterus polyA plus RNA-seq	.	polyA plus RNA-seq	UBERON:0000995	uterus	tissue	adult	gtex	paired	FALSE			Uterus	1.85461	0.961097	0.961097	chr3:48737654-49786230:.
chr19:17277981:T>C		rs56028644	19	17388790	17277981	T	C	ENSG00000105393	BABAM1	protein_coding	17267375	17281249	+	0			rna_seq	GeneMaskActiveScorer(requested_output=RNA_SEQ)	UBERON:0000995 total RNA-seq	+	total RNA-seq	UBERON:0000995	uterus	tissue	adult	encode	paired	FALSE				0.5453	0.961097	0.961097	chr19:16753693-17802269:.
chr3:49547312:A>G		rs3870341	3	49584745	49547312	A	G	ENSG00000173402	DAG1	protein_coding	49468712	49535618	+	11694			rna_seq	GeneMaskActiveScorer(requested_output=RNA_SEQ)	UBERON:0000995 total RNA-seq	+	total RNA-seq	UBERON:0000995	uterus	tissue	adult	encode	paired	FALSE				0.541888	0.961097	0.961097	chr3:49023024-50071600:.
chr3:49199961:T>C		rs12629759	3	49237394	49199961	T	C	ENSG00000178149	DALRD3	protein_coding	49015487	49022293	-	177668			rna_seq	GeneMaskActiveScorer(requested_output=RNA_SEQ)	UBERON:0000995 gtex Uterus polyA plus RNA-seq	.	polyA plus RNA-seq	UBERON:0000995	uterus	tissue	adult	gtex	paired	FALSE			Uterus	1.84626	0.961097	0.961097	chr3:48675673-49724249:.
chr6:29865340:A>G		rs112944494	6	29833117	29865340	A	G	ENSG00000204619	PPP1R11	protein_coding	30066708	30070333	+	201368			rna_seq	GeneMaskActiveScorer(requested_output=RNA_SEQ)	UBERON:0000995 gtex Uterus polyA plus RNA-seq	.	polyA plus RNA-seq	UBERON:0000995	uterus	tissue	adult	gtex	paired	FALSE			Uterus	1.85098	0.961097	0.961097	chr6:29341052-30389628:.
chr1:172198086:T>C		rs2209098	1	172167226	172198086	T	C	ENSG00000094975	SUCO	protein_coding	172532348	172611833	+	334262			rna_seq	GeneMaskActiveScorer(requested_output=RNA_SEQ)	UBERON:0000995 total RNA-seq	+	total RNA-seq	UBERON:0000995	uterus	tissue	adult	encode	paired	FALSE				0.539304	0.961097	0.961097	chr1:171673798-172722374:.
chr17:48288040:T>C		rs16954700	17	46365402	48288040	T	C	ENSG00000108468	CBX1	protein_coding	48070051	48101478	-	186562			rna_seq	GeneMaskActiveScorer(requested_output=RNA_SEQ)	UBERON:0000995 gtex Uterus polyA plus RNA-seq	.	polyA plus RNA-seq	UBERON:0000995	uterus	tissue	adult	gtex	paired	FALSE			Uterus	1.83376	0.961097	0.961097	chr17:47763752-48812328:.
chr12:15364445:T>G		rs56029389	12	15517379	15364445	T	G	ENSG00000134533	RERG	protein_coding	15107782	15348675	-	15770			rna_seq	GeneMaskActiveScorer(requested_output=RNA_SEQ)	UBERON:0000995 total RNA-seq	-	total RNA-seq	UBERON:0000995	uterus	tissue	adult	encode	paired	FALSE				0.667009	0.961097	0.961097	chr12:14840157-15888733:.
chr3:49840962:A>G		rs1996664	3	49878395	49840962	A	G	ENSG00000126062	TMEM115	protein_coding	50354749	50359521	-	513787			rna_seq	GeneMaskActiveScorer(requested_output=RNA_SEQ)	UBERON:0000995 total RNA-seq	-	total RNA-seq	UBERON:0000995	uterus	tissue	adult	encode	paired	FALSE				0.674108	0.961097	0.961097	chr3:49316674-50365250:.
chr12:15361343:A>G		rs11056450	12	15514277	15361343	A	G	ENSG00000151491	EPS8	protein_coding	15620133	15882329	-	258790			rna_seq	GeneMaskActiveScorer(requested_output=RNA_SEQ)	UBERON:0000995 total RNA-seq	-	total RNA-seq	UBERON:0000995	uterus	tissue	adult	encode	paired	FALSE				0.672806	0.961097	0.961097	chr12:14837055-15885631:.
chrX:70920176:A>T		rs139954874	X	70140026	70920176	A	T	ENSG00000147133	TAF1	protein_coding	71366135	71532374	+	445959			rna_seq	GeneMaskActiveScorer(requested_output=RNA_SEQ)	UBERON:0000995 total RNA-seq	+	total RNA-seq	UBERON:0000995	uterus	tissue	adult	encode	paired	FALSE				0.544667	0.961097	0.961097	chrX:70395888-71444464:.
chr19:46860134:A>G		rs311358	19	47363391	46860134	A	G	ENSG00000257704	INAFM1	protein_coding	47274884	47275723	+	414750			rna_seq	GeneMaskActiveScorer(requested_output=RNA_SEQ)	UBERON:0000995 gtex Uterus polyA plus RNA-seq	.	polyA plus RNA-seq	UBERON:0000995	uterus	tissue	adult	gtex	paired	FALSE			Uterus	1.85216	0.961097	0.961097	chr19:46335846-47384422:.
chr6:34221089:T>C		rs12214804	6	34188866	34221089	T	C	ENSG00000272325	NUDT3	protein_coding	34279678	34392669	-	58589			rna_seq	GeneMaskActiveScorer(requested_output=RNA_SEQ)	UBERON:0000995 total RNA-seq	-	total RNA-seq	UBERON:0000995	uterus	tissue	adult	encode	paired	FALSE				0.669856	0.961097	0.961097	chr6:33696801-34745377:.
chr3:49232325:T>G		rs2099526	3	49269758	49232325	T	G	ENSG00000178149	DALRD3	protein_coding	49015487	49022293	-	210032			rna_seq	GeneMaskActiveScorer(requested_output=RNA_SEQ)	UBERON:0000995 gtex Uterus polyA plus RNA-seq	.	polyA plus RNA-seq	UBERON:0000995	uterus	tissue	adult	gtex	paired	FALSE			Uterus	1.83865	0.961097	0.961097	chr3:48708037-49756613:.
chr3:49899477:A>T		rs11130224	3	49936910	49899477	A	T	ENSG00000173402	DAG1	protein_coding	49468712	49535618	+	363859			rna_seq	GeneMaskActiveScorer(requested_output=RNA_SEQ)	UBERON:0000995 total RNA-seq	+	total RNA-seq	UBERON:0000995	uterus	tissue	adult	encode	paired	FALSE				0.543421	0.961097	0.961097	chr3:49375189-50423765:.
chr12:57074115:T>C		rs113094827	12	57467898	57074115	T	C	ENSG00000166987	MBD6	protein_coding	57520709	57530148	+	446594			rna_seq	GeneMaskActiveScorer(requested_output=RNA_SEQ)	UBERON:0000995 gtex Uterus polyA plus RNA-seq	.	polyA plus RNA-seq	UBERON:0000995	uterus	tissue	adult	gtex	paired	FALSE			Uterus	1.84636	0.961097	0.961097	chr12:56549827-57598403:.
chr3:49169334:T>C		rs11130182	3	49206767	49169334	T	C	ENSG00000173402	DAG1	protein_coding	49468712	49535618	+	299378			rna_seq	GeneMaskActiveScorer(requested_output=RNA_SEQ)	UBERON:0000995 total RNA-seq	+	total RNA-seq	UBERON:0000995	uterus	tissue	adult	encode	paired	FALSE				0.544543	0.961097	0.961097	chr3:48645046-49693622:.
chr8:11527047:T>C		rs2618443	8	11384556	11527047	T	C	ENSG00000079459	FDFT1	protein_coding	11795572	11839395	+	268525			rna_seq	GeneMaskActiveScorer(requested_output=RNA_SEQ)	UBERON:0000995 total RNA-seq	+	total RNA-seq	UBERON:0000995	uterus	tissue	adult	encode	paired	FALSE				0.544415	0.961097	0.961097	chr8:11002759-12051335:.
chr3:49785476:A>G		rs9836756	3	49822909	49785476	A	G	ENSG00000173402	DAG1	protein_coding	49468712	49535618	+	249858			rna_seq	GeneMaskActiveScorer(requested_output=RNA_SEQ)	UBERON:0000995 total RNA-seq	+	total RNA-seq	UBERON:0000995	uterus	tissue	adult	encode	paired	FALSE				0.53955	0.961097	0.961097	chr3:49261188-50309764:.
chr6:29820128:A>G		rs60774155	6	29787905	29820128	A	G	ENSG00000204619	PPP1R11	protein_coding	30066708	30070333	+	246580			rna_seq	GeneMaskActiveScorer(requested_output=RNA_SEQ)	UBERON:0000995 gtex Uterus polyA plus RNA-seq	.	polyA plus RNA-seq	UBERON:0000995	uterus	tissue	adult	gtex	paired	FALSE			Uterus	1.84955	0.961097	0.961097	chr6:29295840-30344416:.
chr3:49586632:T>C		rs9869120	3	49624065	49586632	T	C	ENSG00000173402	DAG1	protein_coding	49468712	49535618	+	51014			rna_seq	GeneMaskActiveScorer(requested_output=RNA_SEQ)	UBERON:0000995 total RNA-seq	+	total RNA-seq	UBERON:0000995	uterus	tissue	adult	encode	paired	FALSE				0.543883	0.961097	0.961097	chr3:49062344-50110920:.
chr8:115625458:T>C		rs2737220	8	116637685	115625458	T	C	ENSG00000104447	TRPS1	protein_coding	115408495	115809673	-	0			rna_seq	GeneMaskActiveScorer(requested_output=RNA_SEQ)	UBERON:0000995 total RNA-seq	-	total RNA-seq	UBERON:0000995	uterus	tissue	adult	encode	paired	FALSE				0.670948	0.961097	0.961097	chr8:115101170-116149746:.
chr19:17277981:T>C		rs56028644	19	17388790	17277981	T	C	ENSG00000130309	COLGALT1	protein_coding	17555648	17583162	+	277667			rna_seq	GeneMaskActiveScorer(requested_output=RNA_SEQ)	UBERON:0000995 total RNA-seq	+	total RNA-seq	UBERON:0000995	uterus	tissue	adult	encode	paired	FALSE				0.545403	0.961097	0.961097	chr19:16753693-17802269:.
chr3:50097979:A>C		rs7648652	3	50135412	50097979	A	C	ENSG00000126062	TMEM115	protein_coding	50354749	50359521	-	256770			rna_seq	GeneMaskActiveScorer(requested_output=RNA_SEQ)	UBERON:0000995 total RNA-seq	-	total RNA-seq	UBERON:0000995	uterus	tissue	adult	encode	paired	FALSE				0.671361	0.961097	0.961097	chr3:49573691-50622267:.
chrX:70994978:T>G		rs3123579	X	70214828	70994978	T	G	ENSG00000229601	ENSG00000229601	processed_pseudogene	71413833	71414086	-	418855			rna_seq	GeneMaskLFCScorer(requested_output=RNA_SEQ)	UBERON:0000995 gtex Uterus polyA plus RNA-seq	.	polyA plus RNA-seq	UBERON:0000995	uterus	tissue	adult	gtex	paired	FALSE			Uterus	-0.00478101	-0.960287	0.960287	chrX:70470690-71519266:.
chr2:27069783:T>C		rs10865461	2	27292651	27069783	T	C	ENSG00000229122	AGBL5-IT1	lncRNA	27061037	27061815	+	7968			rna_seq	GeneMaskLFCScorer(requested_output=RNA_SEQ)	UBERON:0000995 gtex Uterus polyA plus RNA-seq	.	polyA plus RNA-seq	UBERON:0000995	uterus	tissue	adult	gtex	paired	FALSE			Uterus	-0.00477767	-0.960287	0.960287	chr2:26545495-27594071:.
chr12:56996897:T>C		rs68126184	12	57390681	56996897	T	C	ENSG00000166866	MYO1A	protein_coding	57028516	57051198	-	31619			rna_seq	GeneMaskLFCScorer(requested_output=RNA_SEQ)	UBERON:0000995 gtex Uterus polyA plus RNA-seq	.	polyA plus RNA-seq	UBERON:0000995	uterus	tissue	adult	gtex	paired	FALSE			Uterus	-0.00478983	-0.960287	0.960287	chr12:56472609-57521185:.
chr12:102081074:C>G		rs9788185	12	102474852	102081074	C	G	ENSG00000222255	RNU6-101P	snRNA	101765405	101765509	-	315565			rna_seq	GeneMaskLFCScorer(requested_output=RNA_SEQ)	UBERON:0000995 total RNA-seq	-	total RNA-seq	UBERON:0000995	uterus	tissue	adult	encode	paired	FALSE				-0.00352859	-0.960287	0.960287	chr12:101556786-102605362:.
chr4:94600712:A>G		rs12510147	4	95521863	94600712	A	G	ENSG00000287552	ENSG00000287552	lncRNA	94315485	94343041	+	257671			rna_seq	GeneMaskLFCScorer(requested_output=RNA_SEQ)	UBERON:0000995 gtex Uterus polyA plus RNA-seq	.	polyA plus RNA-seq	UBERON:0000995	uterus	tissue	adult	gtex	paired	FALSE			Uterus	-0.00475788	-0.960287	0.960287	chr4:94076424-95125000:.
chr7:25682693:T>C		rs2214976	7	25722313	25682693	T	C	ENSG00000239622	ENSG00000239622	processed_pseudogene	25689579	25689959	-	6886			rna_seq	GeneMaskLFCScorer(requested_output=RNA_SEQ)	UBERON:0000995 gtex Uterus polyA plus RNA-seq	.	polyA plus RNA-seq	UBERON:0000995	uterus	tissue	adult	gtex	paired	FALSE			Uterus	-0.00475645	-0.960287	0.960287	chr7:25158405-26206981:.
chr11:30157656:T>C		rs12786317	11	30179203	30157656	T	C	ENSG00000261340	LINC01616	lncRNA	29980112	29982392	-	175264			rna_seq	GeneMaskLFCScorer(requested_output=RNA_SEQ)	UBERON:0000995 total RNA-seq	-	total RNA-seq	UBERON:0000995	uterus	tissue	adult	encode	paired	FALSE				-0.00352335	-0.960287	0.960287	chr11:29633368-30681944:.
chr3:49238395:A>G		rs11130186	3	49275828	49238395	A	G	ENSG00000236980	C3orf84	protein_coding	49177633	49191858	-	46537			rna_seq	GeneMaskLFCScorer(requested_output=RNA_SEQ)	UBERON:0000995 gtex Uterus polyA plus RNA-seq	.	polyA plus RNA-seq	UBERON:0000995	uterus	tissue	adult	gtex	paired	FALSE			Uterus	-0.00477076	-0.960287	0.960287	chr3:48714107-49762683:.
chr3:49364918:T>C		rs9812360	3	49402351	49364918	T	C	ENSG00000114302	PRKAR2A	protein_coding	48744596	48847874	-	517044			rna_seq	GeneMaskLFCScorer(requested_output=RNA_SEQ)	UBERON:0000995 total RNA-seq	-	total RNA-seq	UBERON:0000995	uterus	tissue	adult	encode	paired	FALSE				-0.00352871	-0.960287	0.960287	chr3:48840630-49889206:.
chr8:99417700:T>G		rs3134184	8	100429928	99417700	T	G	ENSG00000254312	MRPL57P7	processed_pseudogene	98906259	98906517	-	511183			rna_seq	GeneMaskLFCScorer(requested_output=RNA_SEQ)	UBERON:0000995 total RNA-seq	-	total RNA-seq	UBERON:0000995	uterus	tissue	adult	encode	paired	FALSE				-0.00352764	-0.960287	0.960287	chr8:98893412-99941988:.
chrX:71136092:C>G		rs4844284	X	70355942	71136092	C	G	ENSG00000147174	GCNA	protein_coding	71578436	71613583	+	442344			rna_seq	GeneMaskLFCScorer(requested_output=RNA_SEQ)	UBERON:0000995 gtex Uterus polyA plus RNA-seq	.	polyA plus RNA-seq	UBERON:0000995	uterus	tissue	adult	gtex	paired	FALSE			Uterus	-0.0047791	-0.960287	0.960287	chrX:70611804-71660380:.
chr7:25679128:T>C		rs1859848	7	25718748	25679128	T	C	ENSG00000213798	RPL7AP41	processed_pseudogene	25212169	25212965	-	466163			rna_seq	GeneMaskLFCScorer(requested_output=RNA_SEQ)	UBERON:0000995 gtex Uterus polyA plus RNA-seq	.	polyA plus RNA-seq	UBERON:0000995	uterus	tissue	adult	gtex	paired	FALSE			Uterus	-0.00477934	-0.960287	0.960287	chr7:25154840-26203416:.
chr13:50478217:T>C		rs9562981	13	51052353	50478217	T	C	ENSG00000275559	ENSG00000275559	misc_RNA	50081842	50081978	+	396239			rna_seq	GeneMaskLFCScorer(requested_output=RNA_SEQ)	UBERON:0000995 gtex Uterus polyA plus RNA-seq	.	polyA plus RNA-seq	UBERON:0000995	uterus	tissue	adult	gtex	paired	FALSE			Uterus	-0.00475764	-0.960287	0.960287	chr13:49953929-51002505:.
chr12:95211608:T>C		rs61937947	12	95605384	95211608	T	C	ENSG00000241556	RPL29P26	processed_pseudogene	95467396	95467861	-	255788			rna_seq	GeneMaskLFCScorer(requested_output=RNA_SEQ)	UBERON:0000995 total RNA-seq	-	total RNA-seq	UBERON:0000995	uterus	tissue	adult	encode	paired	FALSE				-0.00352764	-0.960287	0.960287	chr12:94687320-95735896:.
chr10:21834839:A>T		rs2666773	10	22123768	21834839	A	T	ENSG00000286832	ENSG00000286832	lncRNA	22230825	22232973	-	395986			rna_seq	GeneMaskLFCScorer(requested_output=RNA_SEQ)	UBERON:0000995 gtex Uterus polyA plus RNA-seq	.	polyA plus RNA-seq	UBERON:0000995	uterus	tissue	adult	gtex	paired	FALSE			Uterus	-0.0047946	-0.960287	0.960287	chr10:21310551-22359127:.
chr12:102024826:A>G		rs10507138	12	102418604	102024826	A	G	ENSG00000274560	ENSG00000274560	lncRNA	101696001	101696450	-	328376			rna_seq	GeneMaskLFCScorer(requested_output=RNA_SEQ)	UBERON:0000995 gtex Uterus polyA plus RNA-seq	.	polyA plus RNA-seq	UBERON:0000995	uterus	tissue	adult	gtex	paired	FALSE			Uterus	-0.00475979	-0.960287	0.960287	chr12:101500538-102549114:.
chr17:20019051:A>G		rs7211535	17	19922364	20019051	A	G	ENSG00000276406	ENSG00000276406	lncRNA	19868567	19868689	+	150362			rna_seq	GeneMaskLFCScorer(requested_output=RNA_SEQ)	UBERON:0000995 total RNA-seq	+	total RNA-seq	UBERON:0000995	uterus	tissue	adult	encode	paired	FALSE				-0.00418568	-0.960287	0.960287	chr17:19494763-20543339:.
chr17:65844843:A>G		rs9907056	17	63840961	65844843	A	G	ENSG00000270870	ENSG00000270870	processed_pseudogene	65654913	65655395	+	189448			rna_seq	GeneMaskLFCScorer(requested_output=RNA_SEQ)	UBERON:0000995 gtex Uterus polyA plus RNA-seq	.	polyA plus RNA-seq	UBERON:0000995	uterus	tissue	adult	gtex	paired	FALSE			Uterus	-0.00478196	-0.960287	0.960287	chr17:65320555-66369131:.
chr8:74508080:T>C		rs7000526	8	75420315	74508080	T	C	ENSG00000253341	PCBP2P2	processed_pseudogene	74603243	74604244	-	95163			rna_seq	GeneMaskLFCScorer(requested_output=RNA_SEQ)	UBERON:0000995 total RNA-seq	-	total RNA-seq	UBERON:0000995	uterus	tissue	adult	encode	paired	FALSE				-0.00353575	-0.960287	0.960287	chr8:73983792-75032368:.
chr11:30249120:A>G		rs689233	11	30270667	30249120	A	G	ENSG00000254530	LINC02755	lncRNA	29335877	29989328	-	259792			rna_seq	GeneMaskLFCScorer(requested_output=RNA_SEQ)	UBERON:0000995 gtex Uterus polyA plus RNA-seq	.	polyA plus RNA-seq	UBERON:0000995	uterus	tissue	adult	gtex	paired	FALSE			Uterus	-0.00477219	-0.960287	0.960287	chr11:29724832-30773408:.
chr12:57032181:T>C		rs1552245	12	57425965	57032181	T	C	ENSG00000285133	ENSG00000285133	protein_coding	57517711	57520480	-	485530			rna_seq	GeneMaskLFCScorer(requested_output=RNA_SEQ)	UBERON:0000995 total RNA-seq	-	total RNA-seq	UBERON:0000995	uterus	tissue	adult	encode	paired	FALSE				-0.00353502	-0.960287	0.960287	chr12:56507893-57556469:.
chr3:50132282:T>C		rs4688686	3	50169715	50132282	T	C	ENSG00000164077	MON1A	protein_coding	49907159	49930173	-	202109			rna_seq	GeneMaskLFCScorer(requested_output=RNA_SEQ)	UBERON:0000995 total RNA-seq	-	total RNA-seq	UBERON:0000995	uterus	tissue	adult	encode	paired	FALSE				-0.00353169	-0.960287	0.960287	chr3:49607994-50656570:.
chr10:21535798:A>G	MLLT10/10p12.31	rs10828249	10	21824727	21535798	A	G	ENSG00000286881	ENSG00000286881	lncRNA	21526567	21526872	+	8926			rna_seq	GeneMaskLFCScorer(requested_output=RNA_SEQ)	UBERON:0000995 total RNA-seq	+	total RNA-seq	UBERON:0000995	uterus	tissue	adult	encode	paired	FALSE				-0.00420046	-0.960287	0.960287	chr10:21011510-22060086:.	21824727	10
chr12:15347242:T>C		rs11056438	12	15500176	15347242	T	C	ENSG00000111339	ART4	protein_coding	14825568	14843526	-	503716			rna_seq	GeneMaskLFCScorer(requested_output=RNA_SEQ)	UBERON:0000995 total RNA-seq	-	total RNA-seq	UBERON:0000995	uterus	tissue	adult	encode	paired	FALSE				-0.00353265	-0.960287	0.960287	chr12:14822954-15871530:.
chr15:40046660:A>G		rs8026641	15	40338861	40046660	A	G	ENSG00000252714	RNA5SP392	rRNA_pseudogene	40331536	40331648	-	284876			rna_seq	GeneMaskLFCScorer(requested_output=RNA_SEQ)	UBERON:0000995 total RNA-seq	-	total RNA-seq	UBERON:0000995	uterus	tissue	adult	encode	paired	FALSE				-0.00351811	-0.960287	0.960287	chr15:39522372-40570948:.
chr10:88283017:T>G		rs3781197	10	90042774	88283017	T	G	ENSG00000243782	RN7SL78P	misc_RNA	87832817	87833098	-	449919			rna_seq	GeneMaskLFCScorer(requested_output=RNA_SEQ)	UBERON:0000995 gtex Uterus polyA plus RNA-seq	.	polyA plus RNA-seq	UBERON:0000995	uterus	tissue	adult	gtex	paired	FALSE			Uterus	-0.00477457	-0.960287	0.960287	chr10:87758729-88807305:.
chr6:34268685:C>G		rs115299044	6	34236462	34268685	C	G	ENSG00000217130	ENSG00000217130	processed_pseudogene	34744175	34744673	+	475490			rna_seq	GeneMaskLFCScorer(requested_output=RNA_SEQ)	UBERON:0000995 gtex Uterus polyA plus RNA-seq	.	polyA plus RNA-seq	UBERON:0000995	uterus	tissue	adult	gtex	paired	FALSE			Uterus	-0.0047949	-0.960287	0.960287	chr6:33744397-34792973:.
chr11:30317295:A>G		rs7947350	11	30338842	30317295	A	G	ENSG00000254532	ARL14EP-DT	lncRNA	30044052	30322988	-	0			rna_seq	GeneMaskLFCScorer(requested_output=RNA_SEQ)	UBERON:0000995 gtex Uterus polyA plus RNA-seq	.	polyA plus RNA-seq	UBERON:0000995	uterus	tissue	adult	gtex	paired	FALSE			Uterus	-0.00479317	-0.960287	0.960287	chr11:29793007-30841583:.
chr6:29818775:A>G		rs7743930	6	29786552	29818775	A	G	ENSG00000204655	MOG	protein_coding	29657001	29672372	+	146403			rna_seq	GeneMaskLFCScorer(requested_output=RNA_SEQ)	UBERON:0000995 gtex Uterus polyA plus RNA-seq	.	polyA plus RNA-seq	UBERON:0000995	uterus	tissue	adult	gtex	paired	FALSE			Uterus	-0.00475836	-0.960287	0.960287	chr6:29294487-30343063:.
chr6:29818007:A>G		rs17185412	6	29785784	29818007	A	G	ENSG00000204632	HLA-G	protein_coding	29826966	29831125	+	8959			rna_seq	GeneMaskLFCScorer(requested_output=RNA_SEQ)	UBERON:0000995 total RNA-seq	+	total RNA-seq	UBERON:0000995	uterus	tissue	adult	encode	paired	FALSE				-0.00418639	-0.960287	0.960287	chr6:29293719-30342295:.
chr17:48184413:A>G		rs5016303	17	46261775	48184413	A	G	ENSG00000284038	MIR10A	miRNA	48579837	48579947	-	395424			rna_seq	GeneMaskLFCScorer(requested_output=RNA_SEQ)	UBERON:0000995 gtex Uterus polyA plus RNA-seq	.	polyA plus RNA-seq	UBERON:0000995	uterus	tissue	adult	gtex	paired	FALSE			Uterus	-0.0047791	-0.960287	0.960287	chr17:47660125-48708701:.
chr6:29848864:A>G		rs55799039	6	29816641	29848864	A	G	ENSG00000270896	ENSG00000270896	processed_pseudogene	29763257	29763392	-	85472			rna_seq	GeneMaskLFCScorer(requested_output=RNA_SEQ)	UBERON:0000995 total RNA-seq	-	total RNA-seq	UBERON:0000995	uterus	tissue	adult	encode	paired	FALSE				-0.00352049	-0.960287	0.960287	chr6:29324576-30373152:.
chr14:92605807:A>T		rs75662783	14	93072152	92605807	A	T	ENSG00000100604	CHGA	protein_coding	92923149	92935285	+	317342			rna_seq	GeneMaskLFCScorer(requested_output=RNA_SEQ)	UBERON:0000995 total RNA-seq	+	total RNA-seq	UBERON:0000995	uterus	tissue	adult	encode	paired	FALSE				-0.00420809	-0.960287	0.960287	chr14:92081519-93130095:.
chr7:25674818:T>C		rs10951086	7	25714438	25674818	T	C	ENSG00000270933	ENSG00000270933	lncRNA	25948656	25950854	-	273838			rna_seq	GeneMaskLFCScorer(requested_output=RNA_SEQ)	UBERON:0000995 gtex Uterus polyA plus RNA-seq	.	polyA plus RNA-seq	UBERON:0000995	uterus	tissue	adult	gtex	paired	FALSE			Uterus	-0.00477374	-0.960287	0.960287	chr7:25150530-26199106:.
chr8:11183138:A>G		rs7814499	8	11040647	11183138	A	G	ENSG00000283210	MIR1322	miRNA	10825372	10825443	-	357695			rna_seq	GeneMaskLFCScorer(requested_output=RNA_SEQ)	UBERON:0000995 gtex Uterus polyA plus RNA-seq	.	polyA plus RNA-seq	UBERON:0000995	uterus	tissue	adult	gtex	paired	FALSE			Uterus	-0.00475693	-0.960287	0.960287	chr8:10658850-11707426:.
chr6:125700636:A>G		rs926855	6	126021782	125700636	A	G	ENSG00000237742	HEY2-AS1	lncRNA	125577544	125749190	-	0			rna_seq	GeneMaskLFCScorer(requested_output=RNA_SEQ)	UBERON:0000995 total RNA-seq	-	total RNA-seq	UBERON:0000995	uterus	tissue	adult	encode	paired	FALSE				-0.00352812	-0.960287	0.960287	chr6:125176348-126224924:.
chr8:99100294:A>T		rs9297288	8	100112522	99100294	A	T	ENSG00000253948	VPS13B-DT	lncRNA	98957567	99013743	-	86551			rna_seq	GeneMaskLFCScorer(requested_output=RNA_SEQ)	UBERON:0000995 total RNA-seq	-	total RNA-seq	UBERON:0000995	uterus	tissue	adult	encode	paired	FALSE				-0.00351667	-0.960287	0.960287	chr8:98576006-99624582:.
chr3:49432270:A>G		rs62259933	3	49469703	49432270	A	G	ENSG00000264633	MIR4271	miRNA	49274119	49274186	+	158084			rna_seq	GeneMaskLFCScorer(requested_output=RNA_SEQ)	UBERON:0000995 total RNA-seq	+	total RNA-seq	UBERON:0000995	uterus	tissue	adult	encode	paired	FALSE				-0.00419855	-0.960287	0.960287	chr3:48907982-49956558:.
chr6:29873033:T>C		rs72838623	6	29840810	29873033	T	C	ENSG00000235963	MCCD1P1	unprocessed_pseudogene	29907782	29908645	-	34749			rna_seq	GeneMaskLFCScorer(requested_output=RNA_SEQ)	UBERON:0000995 total RNA-seq	-	total RNA-seq	UBERON:0000995	uterus	tissue	adult	encode	paired	FALSE				-0.0035224	-0.960287	0.960287	chr6:29348745-30397321:.
chr10:94792552:T>G		rs12268235	10	96552309	94792552	T	G	ENSG00000274691	ENSG00000274691	unprocessed_pseudogene	95173084	95173187	-	380532			rna_seq	GeneMaskLFCScorer(requested_output=RNA_SEQ)	UBERON:0000995 gtex Uterus polyA plus RNA-seq	.	polyA plus RNA-seq	UBERON:0000995	uterus	tissue	adult	gtex	paired	FALSE			Uterus	-0.00476265	-0.960287	0.960287	chr10:94268264-95316840:.
chr1:22290758:T>G		rs72649403	1	22617251	22290758	T	G	ENSG00000234397	PPIAP34	processed_pseudogene	22322839	22323331	-	32081			rna_seq	GeneMaskLFCScorer(requested_output=RNA_SEQ)	UBERON:0000995 gtex Uterus polyA plus RNA-seq	.	polyA plus RNA-seq	UBERON:0000995	uterus	tissue	adult	gtex	paired	FALSE			Uterus	-0.00478506	-0.960287	0.960287	chr1:21766470-22815046:.
chr1:214366008:T>G		rs3002301	1	214539351	214366008	T	G	ENSG00000117724	CENPF	protein_coding	214603184	214664574	+	237176			rna_seq	GeneMaskLFCScorer(requested_output=RNA_SEQ)	UBERON:0000995 total RNA-seq	+	total RNA-seq	UBERON:0000995	uterus	tissue	adult	encode	paired	FALSE				-0.0041852	-0.960287	0.960287	chr1:213841720-214890296:.
chr17:20215820:T>C		rs2526482	17	20119133	20215820	T	C	ENSG00000293363	ENSG00000293363	lncRNA	20321149	20342825	+	105329			rna_seq	GeneMaskLFCScorer(requested_output=RNA_SEQ)	UBERON:0000995 total RNA-seq	+	total RNA-seq	UBERON:0000995	uterus	tissue	adult	encode	paired	FALSE				-0.00420713	-0.960287	0.960287	chr17:19691532-20740108:.
chr12:15320816:T>C		rs12582073	12	15473750	15320816	T	C	ENSG00000151490	PTPRO	protein_coding	15322256	15602175	+	1440			rna_seq	GeneMaskLFCScorer(requested_output=RNA_SEQ)	UBERON:0000995 total RNA-seq	+	total RNA-seq	UBERON:0000995	uterus	tissue	adult	encode	paired	FALSE				-0.00418234	-0.960287	0.960287	chr12:14796528-15845104:.
chr17:48183004:T>C		rs3792693	17	46260366	48183004	T	C	ENSG00000189120	SP6	protein_coding	47844907	47855874	-	327130			rna_seq	GeneMaskLFCScorer(requested_output=RNA_SEQ)	UBERON:0000995 total RNA-seq	-	total RNA-seq	UBERON:0000995	uterus	tissue	adult	encode	paired	FALSE				-0.00351715	-0.960287	0.960287	chr17:47658716-48707292:.
chr8:10919350:A>C		rs34741518	8	10776860	10919350	A	C	ENSG00000270076	ENSG00000270076	lncRNA	11202964	11203671	+	283614			rna_seq	GeneMaskLFCScorer(requested_output=RNA_SEQ)	UBERON:0000995 total RNA-seq	+	total RNA-seq	UBERON:0000995	uterus	tissue	adult	encode	paired	FALSE				-0.00419855	-0.960287	0.960287	chr8:10395062-11443638:.
chr8:10774726:T>G		rs11250073	8	10632236	10774726	T	G	ENSG00000248896	ENSG00000248896	lncRNA	10729313	10772910	+	1816			rna_seq	GeneMaskLFCScorer(requested_output=RNA_SEQ)	UBERON:0000995 total RNA-seq	+	total RNA-seq	UBERON:0000995	uterus	tissue	adult	encode	paired	FALSE				-0.00420141	-0.960287	0.960287	chr8:10250438-11299014:.
chr8:10904075:A>G		rs6985109	8	10761585	10904075	A	G	ENSG00000248896	ENSG00000248896	lncRNA	10729313	10772910	+	131165			rna_seq	GeneMaskLFCScorer(requested_output=RNA_SEQ)	UBERON:0000995 total RNA-seq	+	total RNA-seq	UBERON:0000995	uterus	tissue	adult	encode	paired	FALSE				-0.00419045	-0.960287	0.960287	chr8:10379787-11428363:.
chr17:20279412:T>C		rs11654942	17	20182725	20279412	T	C	ENSG00000229586	TNPO1P3	processed_pseudogene	20481329	20483991	-	201917			rna_seq	GeneMaskLFCScorer(requested_output=RNA_SEQ)	UBERON:0000995 gtex Uterus polyA plus RNA-seq	.	polyA plus RNA-seq	UBERON:0000995	uterus	tissue	adult	gtex	paired	FALSE			Uterus	-0.00475597	-0.960287	0.960287	chr17:19755124-20803700:.
chr13:49973803:T>C		rs112898259	13	50547939	49973803	T	C	ENSG00000273541	ENSG00000273541	misc_RNA	50104832	50105174	+	131029			rna_seq	GeneMaskLFCScorer(requested_output=RNA_SEQ)	UBERON:0000995 gtex Uterus polyA plus RNA-seq	.	polyA plus RNA-seq	UBERON:0000995	uterus	tissue	adult	gtex	paired	FALSE			Uterus	-0.00478888	-0.960287	0.960287	chr13:49449515-50498091:.
chr17:20211490:A>G		rs2703812	17	20114803	20211490	A	G	ENSG00000263976	YWHAEP3	processed_pseudogene	20491322	20491443	-	279832			rna_seq	GeneMaskLFCScorer(requested_output=RNA_SEQ)	UBERON:0000995 gtex Uterus polyA plus RNA-seq	.	polyA plus RNA-seq	UBERON:0000995	uterus	tissue	adult	gtex	paired	FALSE			Uterus	-0.00476074	-0.960287	0.960287	chr17:19687202-20735778:.
chr5:142788894:C>G		rs9324897	5	142168459	142788894	C	G	ENSG00000261757	ENSG00000261757	lncRNA	142703781	142705421	+	83473			rna_seq	GeneMaskLFCScorer(requested_output=RNA_SEQ)	UBERON:0000995 total RNA-seq	+	total RNA-seq	UBERON:0000995	uterus	tissue	adult	encode	paired	FALSE				-0.00421906	-0.960287	0.960287	chr5:142264606-143313182:.
chr10:21930012:A>G		rs2807984	10	22218941	21930012	A	G	ENSG00000223601	EBLN1	protein_coding	22208474	22218015	-	278462			rna_seq	GeneMaskLFCScorer(requested_output=RNA_SEQ)	UBERON:0000995 gtex Uterus polyA plus RNA-seq	.	polyA plus RNA-seq	UBERON:0000995	uterus	tissue	adult	gtex	paired	FALSE			Uterus	-0.0047555	-0.960287	0.960287	chr10:21405724-22454300:.
chr6:74074356:T>C		rs6910804	6	74784072	74074356	T	C	ENSG00000218459	RPS27P15	processed_pseudogene	73618345	73618597	+	455759			rna_seq	GeneMaskLFCScorer(requested_output=RNA_SEQ)	UBERON:0000995 gtex Uterus polyA plus RNA-seq	.	polyA plus RNA-seq	UBERON:0000995	uterus	tissue	adult	gtex	paired	FALSE			Uterus	-0.00477552	-0.960287	0.960287	chr6:73550068-74598644:.
chr10:21728616:A>G		rs10828264	10	22017545	21728616	A	G	ENSG00000260205	ENSG00000260205	lncRNA	22218073	22221168	+	489457			rna_seq	GeneMaskLFCScorer(requested_output=RNA_SEQ)	UBERON:0000995 gtex Uterus polyA plus RNA-seq	.	polyA plus RNA-seq	UBERON:0000995	uterus	tissue	adult	gtex	paired	FALSE			Uterus	-0.00477648	-0.960287	0.960287	chr10:21204328-22252904:.
chr3:49699890:A>G		rs11130217	3	49737323	49699890	A	G	ENSG00000187492	CDHR4	protein_coding	49790731	49799873	-	90841			rna_seq	GeneMaskLFCScorer(requested_output=RNA_SEQ)	UBERON:0000995 gtex Uterus polyA plus RNA-seq	.	polyA plus RNA-seq	UBERON:0000995	uterus	tissue	adult	gtex	paired	FALSE			Uterus	-0.00475597	-0.960287	0.960287	chr3:49175602-50224178:.
chr1:172148210:T>C		rs10911110	1	172117350	172148210	T	C	ENSG00000034971	MYOC	protein_coding	171635416	171652688	-	495522			rna_seq	GeneMaskLFCScorer(requested_output=RNA_SEQ)	UBERON:0000995 total RNA-seq	-	total RNA-seq	UBERON:0000995	uterus	tissue	adult	encode	paired	FALSE				-0.00353629	-0.960287	0.960287	chr1:171623922-172672498:.
chr8:99402899:A>G		rs3105181	8	100415127	99402899	A	G	ENSG00000253415	ENSG00000253415	processed_pseudogene	98904602	98905671	-	497228			rna_seq	GeneMaskLFCScorer(requested_output=RNA_SEQ)	UBERON:0000995 total RNA-seq	-	total RNA-seq	UBERON:0000995	uterus	tissue	adult	encode	paired	FALSE				-0.00352812	-0.960287	0.960287	chr8:98878611-99927187:.
chr9:22183782:T>C		rs866666	9	22183781	22183782	T	C	ENSG00000147883	CDKN2B	protein_coding	22002902	22009305	-	174477			rna_seq	GeneMaskLFCScorer(requested_output=RNA_SEQ)	UBERON:0000995 total RNA-seq	-	total RNA-seq	UBERON:0000995	uterus	tissue	adult	encode	paired	FALSE				-0.00352168	-0.960287	0.960287	chr9:21659494-22708070:.
chrX:70737591:T>C		rs11795627	X	69957441	70737591	T	C	ENSG00000147168	IL2RG	protein_coding	71107403	71112108	-	369812			rna_seq	GeneMaskLFCScorer(requested_output=RNA_SEQ)	UBERON:0000995 total RNA-seq	-	total RNA-seq	UBERON:0000995	uterus	tissue	adult	encode	paired	FALSE				-0.00353765	-0.960287	0.960287	chrX:70213303-71261879:.
chr17:20211490:A>G		rs2703812	17	20114803	20211490	A	G	ENSG00000214832	UPF3AP2	transcribed_processed_pseudogene	20375708	20376840	-	164218			rna_seq	GeneMaskLFCScorer(requested_output=RNA_SEQ)	UBERON:0000995 gtex Uterus polyA plus RNA-seq	.	polyA plus RNA-seq	UBERON:0000995	uterus	tissue	adult	gtex	paired	FALSE			Uterus	-0.00479269	-0.960287	0.960287	chr17:19687202-20735778:.
chr12:15347249:A>G		rs11056439	12	15500183	15347249	A	G	ENSG00000256650	RERG-IT1	lncRNA	15112362	15114698	-	232551			rna_seq	GeneMaskLFCScorer(requested_output=RNA_SEQ)	UBERON:0000995 total RNA-seq	-	total RNA-seq	UBERON:0000995	uterus	tissue	adult	encode	paired	FALSE				-0.00353765	-0.960287	0.960287	chr12:14822961-15871537:.
chr10:21865279:T>C		rs792453	10	22154208	21865279	T	C	ENSG00000272366	ENSG00000272366	lncRNA	22340376	22340615	-	475097			rna_seq	GeneMaskLFCScorer(requested_output=RNA_SEQ)	UBERON:0000995 total RNA-seq	-	total RNA-seq	UBERON:0000995	uterus	tissue	adult	encode	paired	FALSE				-0.00352812	-0.960287	0.960287	chr10:21340991-22389567:.
chr10:21494823:A>G		rs35106872	10	21783752	21494823	A	G	ENSG00000286881	ENSG00000286881	lncRNA	21526567	21526872	+	31744			rna_seq	GeneMaskLFCScorer(requested_output=RNA_SEQ)	UBERON:0000995 total RNA-seq	+	total RNA-seq	UBERON:0000995	uterus	tissue	adult	encode	paired	FALSE				-0.00421572	-0.960287	0.960287	chr10:20970535-22019111:.
chr8:99231020:T>C		rs7010582	8	100243248	99231020	T	C	ENSG00000164920	OSR2	protein_coding	98944402	98952104	+	278916			rna_seq	GeneMaskLFCScorer(requested_output=RNA_SEQ)	UBERON:0000995 total RNA-seq	+	total RNA-seq	UBERON:0000995	uterus	tissue	adult	encode	paired	FALSE				-0.00421083	-0.960287	0.960287	chr8:98706732-99755308:.
chr2:187302378:C>G		rs840578	2	188167105	187302378	C	G	ENSG00000064989	CALCRL	protein_coding	187341963	187448460	-	39585			rna_seq	GeneMaskLFCScorer(requested_output=RNA_SEQ)	UBERON:0000995 total RNA-seq	-	total RNA-seq	UBERON:0000995	uterus	tissue	adult	encode	paired	FALSE				-0.00352757	-0.960287	0.960287	chr2:186778090-187826666:.
chr12:102073214:T>C		rs10507139	12	102466992	102073214	T	C	ENSG00000257514	ENSG00000257514	lncRNA	101646719	101659970	-	413244			rna_seq	GeneMaskLFCScorer(requested_output=RNA_SEQ)	UBERON:0000995 gtex Uterus polyA plus RNA-seq	.	polyA plus RNA-seq	UBERON:0000995	uterus	tissue	adult	gtex	paired	FALSE			Uterus	-0.0047679	-0.960287	0.960287	chr12:101548926-102597502:.
chr6:29864505:A>G		rs72848609	6	29832282	29864505	A	G	ENSG00000235290	HLA-W	unprocessed_pseudogene	29956595	29958570	+	92090			rna_seq	GeneMaskLFCScorer(requested_output=RNA_SEQ)	UBERON:0000995 total RNA-seq	+	total RNA-seq	UBERON:0000995	uterus	tissue	adult	encode	paired	FALSE				-0.00418711	-0.960287	0.960287	chr6:29340217-30388793:.
chr1:169129899:A>G		rs75112989	1	169099137	169129899	A	G	ENSG00000213063	RPL29P7	processed_pseudogene	168938466	168938923	+	190976			rna_seq	GeneMaskLFCScorer(requested_output=RNA_SEQ)	UBERON:0000995 gtex Uterus polyA plus RNA-seq	.	polyA plus RNA-seq	UBERON:0000995	uterus	tissue	adult	gtex	paired	FALSE			Uterus	-0.00477886	-0.960287	0.960287	chr1:168605611-169654187:.
chrX:132191963:T>C		rs12388124	X	131325991	132191963	T	C	ENSG00000213468	FIRRE	lncRNA	131688778	131830862	-	361101			rna_seq	GeneMaskLFCScorer(requested_output=RNA_SEQ)	UBERON:0000995 total RNA-seq	-	total RNA-seq	UBERON:0000995	uterus	tissue	adult	encode	paired	FALSE				-0.00351906	-0.960287	0.960287	chrX:131667675-132716251:.
chr22:32714797:T>C		rs11089591	22	33110783	32714797	T	C	ENSG00000289873	ENSG00000289873	lncRNA	32265954	32354940	-	359857			rna_seq	GeneMaskLFCScorer(requested_output=RNA_SEQ)	UBERON:0000995 total RNA-seq	-	total RNA-seq	UBERON:0000995	uterus	tissue	adult	encode	paired	FALSE				-0.00353742	-0.960287	0.960287	chr22:32190509-33239085:.
chr8:11124541:A>G		rs6601564	8	10982051	11124541	A	G	ENSG00000207600	MIR598	miRNA	11035205	11035302	-	89239			rna_seq	GeneMaskLFCScorer(requested_output=RNA_SEQ)	UBERON:0000995 total RNA-seq	-	total RNA-seq	UBERON:0000995	uterus	tissue	adult	encode	paired	FALSE				-0.00351191	-0.960287	0.960287	chr8:10600253-11648829:.
chrX:70976163:C>G		rs5937041	X	70196013	70976163	C	G	ENSG00000147168	IL2RG	protein_coding	71107403	71112108	-	131240			rna_seq	GeneMaskLFCScorer(requested_output=RNA_SEQ)	UBERON:0000995 total RNA-seq	-	total RNA-seq	UBERON:0000995	uterus	tissue	adult	encode	paired	FALSE				-0.00352001	-0.960287	0.960287	chrX:70451875-71500451:.
chr8:99355642:C>G		rs3110404	8	100367870	99355642	C	G	ENSG00000164919	COX6C	protein_coding	99873199	99893707	-	517557			rna_seq	GeneMaskLFCScorer(requested_output=RNA_SEQ)	UBERON:0000995 total RNA-seq	-	total RNA-seq	UBERON:0000995	uterus	tissue	adult	encode	paired	FALSE				-0.00352526	-0.960287	0.960287	chr8:98831354-99879930:.
chr12:102110263:A>G		rs11111165	12	102504041	102110263	A	G	ENSG00000257514	ENSG00000257514	lncRNA	101646719	101659970	-	450293			rna_seq	GeneMaskLFCScorer(requested_output=RNA_SEQ)	UBERON:0000995 gtex Uterus polyA plus RNA-seq	.	polyA plus RNA-seq	UBERON:0000995	uterus	tissue	adult	gtex	paired	FALSE			Uterus	-0.00478649	-0.960287	0.960287	chr12:101585975-102634551:.
chr3:50071359:A>C		rs3774734	3	50108792	50071359	A	C	ENSG00000283726	MIR5193	miRNA	49806136	49806245	-	265114			rna_seq	GeneMaskLFCScorer(requested_output=RNA_SEQ)	UBERON:0000995 total RNA-seq	-	total RNA-seq	UBERON:0000995	uterus	tissue	adult	encode	paired	FALSE				-0.00352585	-0.960287	0.960287	chr3:49547071-50595647:.
chr12:95300771:A>G		rs1046007	12	95694547	95300771	A	G	ENSG00000293398	ENSG00000293398	lncRNA	95337180	95442482	-	36409			rna_seq	GeneMaskLFCScorer(requested_output=RNA_SEQ)	UBERON:0000995 gtex Uterus polyA plus RNA-seq	.	polyA plus RNA-seq	UBERON:0000995	uterus	tissue	adult	gtex	paired	FALSE			Uterus	-0.0047698	-0.960287	0.960287	chr12:94776483-95825059:.
chr1:21935732:A>G		rs12081298	1	22262225	21935732	A	G	ENSG00000219073	CELA3B	protein_coding	21977021	21998642	+	41289			rna_seq	GeneMaskLFCScorer(requested_output=RNA_SEQ)	UBERON:0000995 gtex Uterus polyA plus RNA-seq	.	polyA plus RNA-seq	UBERON:0000995	uterus	tissue	adult	gtex	paired	FALSE			Uterus	-0.00478768	-0.960287	0.960287	chr1:21411444-22460020:.
chr3:127910002:T>C		rs147058194	3	127628845	127910002	T	C	ENSG00000073111	MCM2	protein_coding	127598222	127622436	+	287566			rna_seq	GeneMaskLFCScorer(requested_output=RNA_SEQ)	UBERON:0000995 total RNA-seq	+	total RNA-seq	UBERON:0000995	uterus	tissue	adult	encode	paired	FALSE				-0.00419331	-0.960287	0.960287	chr3:127385714-128434290:.
chr8:11589584:A>G		rs55896564	8	11447093	11589584	A	G	ENSG00000136574	GATA4	protein_coding	11676958	11760002	+	87374			rna_seq	GeneMaskLFCScorer(requested_output=RNA_SEQ)	UBERON:0000995 total RNA-seq	+	total RNA-seq	UBERON:0000995	uterus	tissue	adult	encode	paired	FALSE				-0.00421524	-0.960287	0.960287	chr8:11065296-12113872:.
chr12:15221696:T>C		rs6488766	12	15374630	15221696	T	C	ENSG00000256650	RERG-IT1	lncRNA	15112362	15114698	-	106998			rna_seq	GeneMaskLFCScorer(requested_output=RNA_SEQ)	UBERON:0000995 total RNA-seq	-	total RNA-seq	UBERON:0000995	uterus	tissue	adult	encode	paired	FALSE				-0.00352335	-0.960287	0.960287	chr12:14697408-15745984:.
chr1:172181820:T>C		rs562932	1	172150960	172181820	T	C	ENSG00000206684	RNU6-157P	snRNA	172366539	172366646	+	184719			rna_seq	GeneMaskLFCScorer(requested_output=RNA_SEQ)	UBERON:0000995 total RNA-seq	+	total RNA-seq	UBERON:0000995	uterus	tissue	adult	encode	paired	FALSE				-0.00420809	-0.960287	0.960287	chr1:171657532-172706108:.
chr14:92661077:C>G		rs57407935	14	93127422	92661077	C	G	ENSG00000259066	ENSG00000259066	protein_coding	93184972	93218586	+	523895			rna_seq	GeneMaskLFCScorer(requested_output=RNA_SEQ)	UBERON:0000995 total RNA-seq	+	total RNA-seq	UBERON:0000995	uterus	tissue	adult	encode	paired	FALSE				-0.0041976	-0.960287	0.960287	chr14:92136789-93185365:.
chr10:94822399:A>C		rs12253253	10	96582156	94822399	A	C	ENSG00000273450	ENSG00000273450	lncRNA	94314906	94315327	-	507072			rna_seq	GeneMaskLFCScorer(requested_output=RNA_SEQ)	UBERON:0000995 total RNA-seq	-	total RNA-seq	UBERON:0000995	uterus	tissue	adult	encode	paired	FALSE				-0.00352669	-0.960287	0.960287	chr10:94298111-95346687:.
chr11:32301313:A>C		rs10835881	11	32322859	32301313	A	C	ENSG00000109911	ELP4	protein_coding	31509754	31790324	+	510989			rna_seq	GeneMaskLFCScorer(requested_output=RNA_SEQ)	UBERON:0000995 total RNA-seq	+	total RNA-seq	UBERON:0000995	uterus	tissue	adult	encode	paired	FALSE				-0.00418735	-0.960287	0.960287	chr11:31777025-32825601:.
chr8:99067309:A>G		rs10103431	8	100079537	99067309	A	G	ENSG00000253948	VPS13B-DT	lncRNA	98957567	99013743	-	53566			rna_seq	GeneMaskLFCScorer(requested_output=RNA_SEQ)	UBERON:0000995 total RNA-seq	-	total RNA-seq	UBERON:0000995	uterus	tissue	adult	encode	paired	FALSE				-0.00351763	-0.960287	0.960287	chr8:98543021-99591597:.
chr8:41072423:A>G		rs11774707	8	40929942	41072423	A	G	ENSG00000253174	ENSG00000253174	lncRNA	41540380	41545044	-	467957			rna_seq	GeneMaskLFCScorer(requested_output=RNA_SEQ)	UBERON:0000995 total RNA-seq	-	total RNA-seq	UBERON:0000995	uterus	tissue	adult	encode	paired	FALSE				-0.00352144	-0.960287	0.960287	chr8:40548135-41596711:.
chr17:20112287:C>G		rs7216599	17	20015600	20112287	C	G	ENSG00000205215	KRT17P7	transcribed_unprocessed_pseudogene	20519520	20523747	-	407233			rna_seq	GeneMaskLFCScorer(requested_output=RNA_SEQ)	UBERON:0000995 gtex Uterus polyA plus RNA-seq	.	polyA plus RNA-seq	UBERON:0000995	uterus	tissue	adult	gtex	paired	FALSE			Uterus	-0.004776	-0.960287	0.960287	chr17:19587999-20636575:.
chr8:129468311:A>C		rs67725824	8	130480557	129468311	A	C	ENSG00000200075	ENSG00000200075	snoRNA	129868589	129868716	-	400278			rna_seq	GeneMaskLFCScorer(requested_output=RNA_SEQ)	UBERON:0000995 total RNA-seq	-	total RNA-seq	UBERON:0000995	uterus	tissue	adult	encode	paired	FALSE				-0.00353003	-0.960287	0.960287	chr8:128944023-129992599:.
chr6:152338559:T>C		rs6931597	6	152659694	152338559	T	C	ENSG00000218792	HSPD1P16	processed_pseudogene	152705734	152706128	+	367175			rna_seq	GeneMaskLFCScorer(requested_output=RNA_SEQ)	UBERON:0000995 gtex Uterus polyA plus RNA-seq	.	polyA plus RNA-seq	UBERON:0000995	uterus	tissue	adult	gtex	paired	FALSE			Uterus	-0.0047636	-0.960287	0.960287	chr6:151814271-152862847:.
chr2:11581956:T>C		rs10200851	2	11722082	11581956	T	C	ENSG00000230790	ENSG00000230790	lncRNA	11740996	11745301	-	159040			rna_seq	GeneMaskLFCScorer(requested_output=RNA_SEQ)	UBERON:0000995 gtex Uterus polyA plus RNA-seq	.	polyA plus RNA-seq	UBERON:0000995	uterus	tissue	adult	gtex	paired	FALSE			Uterus	-0.00478268	-0.960287	0.960287	chr2:11057668-12106244:.
chr5:82766940:A>G		rs1423516	5	82062759	82766940	A	G	ENSG00000271862	ENSG00000271862	lncRNA	83049375	83050964	-	282435			rna_seq	GeneMaskLFCScorer(requested_output=RNA_SEQ)	UBERON:0000995 total RNA-seq	-	total RNA-seq	UBERON:0000995	uterus	tissue	adult	encode	paired	FALSE				-0.0035131	-0.960287	0.960287	chr5:82242652-83291228:.
chr6:29951064:A>G		rs17179683	6	29918841	29951064	A	G	ENSG00000227766	ENSG00000227766	unprocessed_pseudogene	29942074	29943067	-	7997			rna_seq	GeneMaskLFCScorer(requested_output=RNA_SEQ)	UBERON:0000995 total RNA-seq	-	total RNA-seq	UBERON:0000995	uterus	tissue	adult	encode	paired	FALSE				-0.00353718	-0.960287	0.960287	chr6:29426776-30475352:.
chr1:176496833:A>G		rs6667264	1	176465969	176496833	A	G	ENSG00000116183	PAPPA2	protein_coding	176463170	176845601	+	0			rna_seq	GeneMaskLFCScorer(requested_output=RNA_SEQ)	UBERON:0000995 total RNA-seq	+	total RNA-seq	UBERON:0000995	uterus	tissue	adult	encode	paired	FALSE				-0.00419998	-0.960287	0.960287	chr1:175972545-177021121:.
chr12:56994785:A>G		rs12099695	12	57388569	56994785	A	G	ENSG00000207031	SNORD59A	snoRNA	56645026	56645101	-	349684			rna_seq	GeneMaskLFCScorer(requested_output=RNA_SEQ)	UBERON:0000995 gtex Uterus polyA plus RNA-seq	.	polyA plus RNA-seq	UBERON:0000995	uterus	tissue	adult	gtex	paired	FALSE			Uterus	-0.00475562	-0.960287	0.960287	chr12:56470497-57519073:.
chr6:127199982:A>G		rs4318902	6	127521127	127199982	A	G	ENSG00000260212	ENSG00000260212	unprocessed_pseudogene	127659423	127660338	+	459441			rna_seq	GeneMaskLFCScorer(requested_output=RNA_SEQ)	UBERON:0000995 gtex Uterus polyA plus RNA-seq	.	polyA plus RNA-seq	UBERON:0000995	uterus	tissue	adult	gtex	paired	FALSE			Uterus	-0.00476408	-0.960287	0.960287	chr6:126675694-127724270:.
chr12:56962456:C>G		rs60258120	12	57356240	56962456	C	G	ENSG00000185633	NDUFA4L2	protein_coding	57234902	57240715	-	272446			rna_seq	GeneMaskLFCScorer(requested_output=RNA_SEQ)	UBERON:0000995 total RNA-seq	-	total RNA-seq	UBERON:0000995	uterus	tissue	adult	encode	paired	FALSE				-0.00353706	-0.960287	0.960287	chr12:56438168-57486744:.
chr6:29862774:A>G		rs72845994	6	29830551	29862774	A	G	ENSG00000176998	HCG4	unprocessed_pseudogene	29791752	29792750	-	70024			rna_seq	GeneMaskLFCScorer(requested_output=RNA_SEQ)	UBERON:0000995 total RNA-seq	-	total RNA-seq	UBERON:0000995	uterus	tissue	adult	encode	paired	FALSE				-0.00352907	-0.960287	0.960287	chr6:29338486-30387062:.
chr5:82731465:T>G		rs4703916	5	82027284	82731465	T	G	ENSG00000248112	ENSG00000248112	lncRNA	82919375	82921119	-	187910			rna_seq	GeneMaskLFCScorer(requested_output=RNA_SEQ)	UBERON:0000995 gtex Uterus polyA plus RNA-seq	.	polyA plus RNA-seq	UBERON:0000995	uterus	tissue	adult	gtex	paired	FALSE			Uterus	-0.0047679	-0.960287	0.960287	chr5:82207177-83255753:.
chr3:49429438:A>G		rs6446275	3	49466871	49429438	A	G	ENSG00000173531	MST1	protein_coding	49683946	49689501	-	254508			rna_seq	GeneMaskLFCScorer(requested_output=RNA_SEQ)	UBERON:0000995 total RNA-seq	-	total RNA-seq	UBERON:0000995	uterus	tissue	adult	encode	paired	FALSE				-0.00351548	-0.960287	0.960287	chr3:48905150-49953726:.
chr11:30401684:T>G		rs12285014	11	30423231	30401684	T	G	ENSG00000261340	LINC01616	lncRNA	29980112	29982392	-	419292			rna_seq	GeneMaskLFCScorer(requested_output=RNA_SEQ)	UBERON:0000995 total RNA-seq	-	total RNA-seq	UBERON:0000995	uterus	tissue	adult	encode	paired	FALSE				-0.00351	-0.960287	0.960287	chr11:29877396-30925972:.
chr3:49913883:T>C		rs9848497	3	49951316	49913883	T	C	ENSG00000283848	MIR6872	miRNA	50273235	50273297	+	359352			rna_seq	GeneMaskLFCScorer(requested_output=RNA_SEQ)	UBERON:0000995 total RNA-seq	+	total RNA-seq	UBERON:0000995	uterus	tissue	adult	encode	paired	FALSE				-0.00421357	-0.960287	0.960287	chr3:49389595-50438171:.
chr6:29848233:A>C		rs2394183	6	29816010	29848233	A	C	ENSG00000204610	TRIM15	protein_coding	30163205	30172693	+	314972			rna_seq	GeneMaskLFCScorer(requested_output=RNA_SEQ)	UBERON:0000995 gtex Uterus polyA plus RNA-seq	.	polyA plus RNA-seq	UBERON:0000995	uterus	tissue	adult	gtex	paired	FALSE			Uterus	-0.00476646	-0.960287	0.960287	chr6:29323945-30372521:.
chr10:21761641:C>G		rs7910002	10	22050570	21761641	C	G	ENSG00000227462	PSME2P6	processed_pseudogene	22225697	22226024	+	464056			rna_seq	GeneMaskLFCScorer(requested_output=RNA_SEQ)	UBERON:0000995 gtex Uterus polyA plus RNA-seq	.	polyA plus RNA-seq	UBERON:0000995	uterus	tissue	adult	gtex	paired	FALSE			Uterus	-0.00478911	-0.960287	0.960287	chr10:21237353-22285929:.
chr1:22033205:T>C		rs2473287	1	22359698	22033205	T	C	ENSG00000142789	CELA3A	protein_coding	22001656	22012542	+	20663			rna_seq	GeneMaskLFCScorer(requested_output=RNA_SEQ)	UBERON:0000995 gtex Uterus polyA plus RNA-seq	.	polyA plus RNA-seq	UBERON:0000995	uterus	tissue	adult	gtex	paired	FALSE			Uterus	-0.00477457	-0.960287	0.960287	chr1:21508917-22557493:.
chr3:49156898:T>C		rs11715581	3	49194331	49156898	T	C	ENSG00000221883	ARIH2OS	lncRNA	48917781	48918823	-	238075			rna_seq	GeneMaskLFCScorer(requested_output=RNA_SEQ)	UBERON:0000995 total RNA-seq	-	total RNA-seq	UBERON:0000995	uterus	tissue	adult	encode	paired	FALSE				-0.0035162	-0.960287	0.960287	chr3:48632610-49681186:.
chrX:134638963:T>C		rs73224751	X	133772993	134638963	T	C	ENSG00000284499	MIR363	miRNA	134169377	134169452	-	469511			rna_seq	GeneMaskLFCScorer(requested_output=RNA_SEQ)	UBERON:0000995 total RNA-seq	-	total RNA-seq	UBERON:0000995	uterus	tissue	adult	encode	paired	FALSE				-0.00353241	-0.960287	0.960287	chrX:134114675-135163251:.
chrX:70824108:C>G		rs6625691	X	70043958	70824108	C	G	ENSG00000196338	NLGN3	protein_coding	71144820	71175255	+	320712			rna_seq	GeneMaskLFCScorer(requested_output=RNA_SEQ)	UBERON:0000995 total RNA-seq	+	total RNA-seq	UBERON:0000995	uterus	tissue	adult	encode	paired	FALSE				-0.00421429	-0.960287	0.960287	chrX:70299820-71348396:.
chr6:19754280:T>C		rs35185749	6	19754511	19754280	T	C	ENSG00000287614	ENSG00000287614	lncRNA	20265719	20307200	+	511439			rna_seq	GeneMaskLFCScorer(requested_output=RNA_SEQ)	UBERON:0000995 total RNA-seq	+	total RNA-seq	UBERON:0000995	uterus	tissue	adult	encode	paired	FALSE				-0.00420713	-0.960287	0.960287	chr6:19229992-20278568:.
chr17:48127708:T>C		rs3944039	17	46205070	48127708	T	C	ENSG00000266601	ENSG00000266601	lncRNA	47929681	47933106	-	194602			rna_seq	GeneMaskLFCScorer(requested_output=RNA_SEQ)	UBERON:0000995 total RNA-seq	-	total RNA-seq	UBERON:0000995	uterus	tissue	adult	encode	paired	FALSE				-0.00352717	-0.960287	0.960287	chr17:47603420-48651996:.
chr8:99355582:T>C		rs3103719	8	100367810	99355582	T	C	ENSG00000164919	COX6C	protein_coding	99873199	99893707	-	517617			rna_seq	GeneMaskLFCScorer(requested_output=RNA_SEQ)	UBERON:0000995 total RNA-seq	-	total RNA-seq	UBERON:0000995	uterus	tissue	adult	encode	paired	FALSE				-0.00353813	-0.960287	0.960287	chr8:98831294-99879870:.
chr7:25761269:A>G		rs61491835	7	25800889	25761269	A	G	ENSG00000239622	ENSG00000239622	processed_pseudogene	25689579	25689959	-	71310			rna_seq	GeneMaskLFCScorer(requested_output=RNA_SEQ)	UBERON:0000995 total RNA-seq	-	total RNA-seq	UBERON:0000995	uterus	tissue	adult	encode	paired	FALSE				-0.00350905	-0.960287	0.960287	chr7:25236981-26285557:.
chr2:231851527:C>G		rs62198650	2	232716237	231851527	C	G	ENSG00000163273	NPPC	protein_coding	231921808	231926396	-	70281			rna_seq	GeneMaskLFCScorer(requested_output=RNA_SEQ)	UBERON:0000995 total RNA-seq	-	total RNA-seq	UBERON:0000995	uterus	tissue	adult	encode	paired	FALSE				-0.00353384	-0.960287	0.960287	chr2:231327239-232375815:.
chr17:48424520:T>C		rs113439585	17	46501882	48424520	T	C	ENSG00000120075	HOXB5	protein_coding	48591256	48593779	-	166736			rna_seq	GeneMaskLFCScorer(requested_output=RNA_SEQ)	UBERON:0000995 total RNA-seq	-	total RNA-seq	UBERON:0000995	uterus	tissue	adult	encode	paired	FALSE				-0.00353432	-0.960287	0.960287	chr17:47900232-48948808:.
chr9:133279427:T>C		rs635634	9	136155000	133279427	T	C	ENSG00000273932	MIR6877	miRNA	133051995	133052059	+	227368			rna_seq	GeneMaskLFCScorer(requested_output=RNA_SEQ)	UBERON:0000995 total RNA-seq	+	total RNA-seq	UBERON:0000995	uterus	tissue	adult	encode	paired	FALSE				-0.00418949	-0.960287	0.960287	chr9:132755139-133803715:.
chr6:29870402:A>C		rs72838605	6	29838179	29870402	A	C	ENSG00000230521	ENSG00000230521	unprocessed_pseudogene	29887293	29888268	-	16891			rna_seq	GeneMaskLFCScorer(requested_output=RNA_SEQ)	UBERON:0000995 total RNA-seq	-	total RNA-seq	UBERON:0000995	uterus	tissue	adult	encode	paired	FALSE				-0.00352216	-0.960287	0.960287	chr6:29346114-30394690:.
chr6:34222327:A>G		rs75104038	6	34190104	34222327	A	G	ENSG00000217130	ENSG00000217130	processed_pseudogene	34744175	34744673	+	521848			rna_seq	GeneMaskLFCScorer(requested_output=RNA_SEQ)	UBERON:0000995 gtex Uterus polyA plus RNA-seq	.	polyA plus RNA-seq	UBERON:0000995	uterus	tissue	adult	gtex	paired	FALSE			Uterus	-0.00476229	-0.960287	0.960287	chr6:33698039-34746615:.
chr2:67642160:A>G		rs1430785	2	67869292	67642160	A	G	ENSG00000284932	ENSG00000284932	unprocessed_pseudogene	68117025	68117200	+	474865			rna_seq	GeneMaskLFCScorer(requested_output=RNA_SEQ)	UBERON:0000995 gtex Uterus polyA plus RNA-seq	.	polyA plus RNA-seq	UBERON:0000995	uterus	tissue	adult	gtex	paired	FALSE			Uterus	-0.00477409	-0.960287	0.960287	chr2:67117872-68166448:.
chr2:27014746:A>G		rs1465881	2	27237614	27014746	A	G	ENSG00000157884	CIB4	protein_coding	26581204	26641366	-	373380			rna_seq	GeneMaskLFCScorer(requested_output=RNA_SEQ)	UBERON:0000995 total RNA-seq	-	total RNA-seq	UBERON:0000995	uterus	tissue	adult	encode	paired	FALSE				-0.00351381	-0.960287	0.960287	chr2:26490458-27539034:.
chr20:32108589:C>G		rs4911544	20	30696392	32108589	C	G	ENSG00000131055	COX4I2	protein_coding	31637911	31645006	+	463583			rna_seq	GeneMaskLFCScorer(requested_output=RNA_SEQ)	UBERON:0000995 total RNA-seq	+	total RNA-seq	UBERON:0000995	uterus	tissue	adult	encode	paired	FALSE				-0.00419402	-0.960287	0.960287	chr20:31584301-32632877:.
chr12:15238590:T>G		rs1479407	12	15391524	15238590	T	G	ENSG00000256339	ENSG00000256339	lncRNA	14841091	14844708	+	393882			rna_seq	GeneMaskLFCScorer(requested_output=RNA_SEQ)	UBERON:0000995 gtex Uterus polyA plus RNA-seq	.	polyA plus RNA-seq	UBERON:0000995	uterus	tissue	adult	gtex	paired	FALSE			Uterus	-0.00479412	-0.960287	0.960287	chr12:14714302-15762878:.
chr8:99089183:A>G		rs7816673	8	100101411	99089183	A	G	ENSG00000254112	ENSG00000254112	processed_pseudogene	98633546	98633865	+	455318			rna_seq	GeneMaskLFCScorer(requested_output=RNA_SEQ)	UBERON:0000995 gtex Uterus polyA plus RNA-seq	.	polyA plus RNA-seq	UBERON:0000995	uterus	tissue	adult	gtex	paired	FALSE			Uterus	-0.00477171	-0.960287	0.960287	chr8:98564895-99613471:.
chrX:71119648:T>C		rs12850852	X	70339498	71119648	T	C	ENSG00000229324	NUTF2P7	processed_pseudogene	71016530	71016905	-	102743			rna_seq	GeneMaskLFCScorer(requested_output=RNA_SEQ)	UBERON:0000995 total RNA-seq	-	total RNA-seq	UBERON:0000995	uterus	tissue	adult	encode	paired	FALSE				-0.00352049	-0.960287	0.960287	chrX:70595360-71643936:.
chr12:95189886:A>G		rs4762660	12	95583662	95189886	A	G	ENSG00000241556	RPL29P26	processed_pseudogene	95467396	95467861	-	277510			rna_seq	GeneMaskLFCScorer(requested_output=RNA_SEQ)	UBERON:0000995 total RNA-seq	-	total RNA-seq	UBERON:0000995	uterus	tissue	adult	encode	paired	FALSE				-0.00352907	-0.960287	0.960287	chr12:94665598-95714174:.
chr12:15344702:A>G		rs16910766	12	15497636	15344702	A	G	ENSG00000243916	ENSG00000243916	processed_pseudogene	15439526	15440401	+	94824			rna_seq	GeneMaskLFCScorer(requested_output=RNA_SEQ)	UBERON:0000995 total RNA-seq	+	total RNA-seq	UBERON:0000995	uterus	tissue	adult	encode	paired	FALSE				-0.00420475	-0.960287	0.960287	chr12:14820414-15868990:.
chr8:99003889:T>C		rs4734419	8	100016117	99003889	T	C	ENSG00000271930	ENSG00000271930	lncRNA	98943594	98944098	+	59791			rna_seq	GeneMaskLFCScorer(requested_output=RNA_SEQ)	UBERON:0000995 total RNA-seq	+	total RNA-seq	UBERON:0000995	uterus	tissue	adult	encode	paired	FALSE				-0.00420046	-0.960287	0.960287	chr8:98479601-99528177:.
chr11:30323044:T>C		rs4071558	11	30344591	30323044	T	C	ENSG00000254530	LINC02755	lncRNA	29335877	29989328	-	333716			rna_seq	GeneMaskLFCScorer(requested_output=RNA_SEQ)	UBERON:0000995 total RNA-seq	-	total RNA-seq	UBERON:0000995	uterus	tissue	adult	encode	paired	FALSE				-0.00352287	-0.960287	0.960287	chr11:29798756-30847332:.
chr17:20315806:A>G		rs1992561	17	20219119	20315806	A	G	ENSG00000263976	YWHAEP3	processed_pseudogene	20491322	20491443	-	175516			rna_seq	GeneMaskLFCScorer(requested_output=RNA_SEQ)	UBERON:0000995 gtex Uterus polyA plus RNA-seq	.	polyA plus RNA-seq	UBERON:0000995	uterus	tissue	adult	gtex	paired	FALSE			Uterus	-0.00478554	-0.960287	0.960287	chr17:19791518-20840094:.
chr17:20130133:T>G		rs12936443	17	20033446	20130133	T	G	ENSG00000225681	ENSG00000225681	transcribed_processed_pseudogene	20056286	20056630	+	73503			rna_seq	GeneMaskLFCScorer(requested_output=RNA_SEQ)	UBERON:0000995 total RNA-seq	+	total RNA-seq	UBERON:0000995	uterus	tissue	adult	encode	paired	FALSE				-0.00420618	-0.960287	0.960287	chr17:19605845-20654421:.
chr1:214397627:T>C		rs11120309	1	214570970	214397627	T	C	ENSG00000213036	ENSG00000213036	processed_pseudogene	214482812	214483387	-	85185			rna_seq	GeneMaskLFCScorer(requested_output=RNA_SEQ)	UBERON:0000995 gtex Uterus polyA plus RNA-seq	.	polyA plus RNA-seq	UBERON:0000995	uterus	tissue	adult	gtex	paired	FALSE			Uterus	-0.0047642	-0.960287	0.960287	chr1:213873339-214921915:.
chr8:74424408:A>T		rs10103065	8	75336643	74424408	A	T	ENSG00000212348	RNU6-1300P	snRNA	74048676	74048784	+	375624			rna_seq	GeneMaskLFCScorer(requested_output=RNA_SEQ)	UBERON:0000995 gtex Uterus polyA plus RNA-seq	.	polyA plus RNA-seq	UBERON:0000995	uterus	tissue	adult	gtex	paired	FALSE			Uterus	-0.00478649	-0.960287	0.960287	chr8:73900120-74948696:.
chr2:11527501:A>G		rs10803739	2	11667627	11527501	A	G	ENSG00000285626	5S_rRNA	rRNA_pseudogene	11561660	11561779	-	34159			rna_seq	GeneMaskLFCScorer(requested_output=RNA_SEQ)	UBERON:0000995 gtex Uterus polyA plus RNA-seq	.	polyA plus RNA-seq	UBERON:0000995	uterus	tissue	adult	gtex	paired	FALSE			Uterus	-0.00478745	-0.960287	0.960287	chr2:11003213-12051789:.
chr17:20145042:A>C		rs8066143	17	20048355	20145042	A	C	ENSG00000293206	ENSG00000293206	lncRNA	20375368	20376393	-	230326			rna_seq	GeneMaskLFCScorer(requested_output=RNA_SEQ)	UBERON:0000995 gtex Uterus polyA plus RNA-seq	.	polyA plus RNA-seq	UBERON:0000995	uterus	tissue	adult	gtex	paired	FALSE			Uterus	-0.00476301	-0.960287	0.960287	chr17:19620754-20669330:.
chrX:70873188:T>C		rs5937008	X	70093038	70873188	T	C	ENSG00000229324	NUTF2P7	processed_pseudogene	71016530	71016905	-	143342			rna_seq	GeneMaskLFCScorer(requested_output=RNA_SEQ)	UBERON:0000995 gtex Uterus polyA plus RNA-seq	.	polyA plus RNA-seq	UBERON:0000995	uterus	tissue	adult	gtex	paired	FALSE			Uterus	-0.00476503	-0.960287	0.960287	chrX:70348900-71397476:.
chr6:170076812:T>C		rs10806881	6	170392036	170076812	T	C	ENSG00000273100	ENSG00000273100	lncRNA	170178680	170179660	+	101868			rna_seq	GeneMaskLFCScorer(requested_output=RNA_SEQ)	UBERON:0000995 total RNA-seq	+	total RNA-seq	UBERON:0000995	uterus	tissue	adult	encode	paired	FALSE				-0.00421667	-0.960287	0.960287	chr6:169552524-170601100:.
chrX:70740307:T>C		rs4301568	X	69960157	70740307	T	C	ENSG00000229324	NUTF2P7	processed_pseudogene	71016530	71016905	-	276223			rna_seq	GeneMaskLFCScorer(requested_output=RNA_SEQ)	UBERON:0000995 total RNA-seq	-	total RNA-seq	UBERON:0000995	uterus	tissue	adult	encode	paired	FALSE				-0.00352287	-0.960287	0.960287	chrX:70216019-71264595:.
chr12:57049503:A>C		rs73114467	12	57443287	57049503	A	C	ENSG00000196531	NACA	protein_coding	56712304	56731628	-	317875			rna_seq	GeneMaskLFCScorer(requested_output=RNA_SEQ)	UBERON:0000995 total RNA-seq	-	total RNA-seq	UBERON:0000995	uterus	tissue	adult	encode	paired	FALSE				-0.00352454	-0.960287	0.960287	chr12:56525215-57573791:.
chr15:40055544:T>C		rs3803361	15	40347745	40055544	T	C	ENSG00000259364	ENSG00000259364	lncRNA	40453443	40454639	-	397899			rna_seq	GeneMaskLFCScorer(requested_output=RNA_SEQ)	UBERON:0000995 gtex Uterus polyA plus RNA-seq	.	polyA plus RNA-seq	UBERON:0000995	uterus	tissue	adult	gtex	paired	FALSE			Uterus	-0.0047555	-0.960287	0.960287	chr15:39531256-40579832:.
chr12:95310513:T>G		rs66511039	12	95704289	95310513	T	G	ENSG00000136014	USP44	protein_coding	95516559	95551476	-	206046			rna_seq	GeneMaskLFCScorer(requested_output=RNA_SEQ)	UBERON:0000995 total RNA-seq	-	total RNA-seq	UBERON:0000995	uterus	tissue	adult	encode	paired	FALSE				-0.00351381	-0.960287	0.960287	chr12:94786225-95834801:.
chr6:29948062:T>C		rs34016903	6	29915839	29948062	T	C	ENSG00000270604	HCG17	lncRNA	30234038	30326134	-	285976			rna_seq	GeneMaskLFCScorer(requested_output=RNA_SEQ)	UBERON:0000995 total RNA-seq	-	total RNA-seq	UBERON:0000995	uterus	tissue	adult	encode	paired	FALSE				-0.00351763	-0.960287	0.960287	chr6:29423774-30472350:.
chr12:95264506:A>G		rs10777679	12	95658282	95264506	A	G	ENSG00000241556	RPL29P26	processed_pseudogene	95467396	95467861	-	202890			rna_seq	GeneMaskLFCScorer(requested_output=RNA_SEQ)	UBERON:0000995 total RNA-seq	-	total RNA-seq	UBERON:0000995	uterus	tissue	adult	encode	paired	FALSE				-0.00351334	-0.960287	0.960287	chr12:94740218-95788794:.
chr6:29868590:A>G		rs72848650	6	29836367	29868590	A	G	ENSG00000204644	ZFP57	protein_coding	29672482	29681155	-	187435			rna_seq	GeneMaskLFCScorer(requested_output=RNA_SEQ)	UBERON:0000995 total RNA-seq	-	total RNA-seq	UBERON:0000995	uterus	tissue	adult	encode	paired	FALSE				-0.00351477	-0.960287	0.960287	chr6:29344302-30392878:.
chr2:112786890:T>C		rs1878320	2	113544467	112786890	T	C	ENSG00000231747	ENSG00000231747	processed_pseudogene	112621808	112622167	-	164723			rna_seq	GeneMaskLFCScorer(requested_output=RNA_SEQ)	UBERON:0000995 total RNA-seq	-	total RNA-seq	UBERON:0000995	uterus	tissue	adult	encode	paired	FALSE				-0.00353336	-0.960287	0.960287	chr2:112262602-113311178:.
chr8:74395596:A>G		rs10283076	8	75307831	74395596	A	G	ENSG00000207417	Y_RNA	misc_RNA	74376686	74376793	+	18803			rna_seq	GeneMaskLFCScorer(requested_output=RNA_SEQ)	UBERON:0000995 total RNA-seq	+	total RNA-seq	UBERON:0000995	uterus	tissue	adult	encode	paired	FALSE				-0.00418425	-0.960287	0.960287	chr8:73871308-74919884:.
chr2:27294815:A>G		rs62130711	2	27517683	27294815	A	G	ENSG00000200003	RNU6-986P	snRNA	27475493	27475595	-	180678			rna_seq	GeneMaskLFCScorer(requested_output=RNA_SEQ)	UBERON:0000995 total RNA-seq	-	total RNA-seq	UBERON:0000995	uterus	tissue	adult	encode	paired	FALSE				-0.00351763	-0.960287	0.960287	chr2:26770527-27819103:.
chr6:29869093:A>T		rs72848659	6	29836870	29869093	A	T	ENSG00000199290	Y_RNA	misc_RNA	29750370	29750472	+	118621			rna_seq	GeneMaskLFCScorer(requested_output=RNA_SEQ)	UBERON:0000995 gtex Uterus polyA plus RNA-seq	.	polyA plus RNA-seq	UBERON:0000995	uterus	tissue	adult	gtex	paired	FALSE			Uterus	-0.00475884	-0.960287	0.960287	chr6:29344805-30393381:.
chrX:71056116:A>G		rs12860873	X	70275966	71056116	A	G	ENSG00000213018	PABPN1P1	processed_pseudogene	71420082	71420514	-	363966			rna_seq	GeneMaskLFCScorer(requested_output=RNA_SEQ)	UBERON:0000995 gtex Uterus polyA plus RNA-seq	.	polyA plus RNA-seq	UBERON:0000995	uterus	tissue	adult	gtex	paired	FALSE			Uterus	-0.00476515	-0.960287	0.960287	chrX:70531828-71580404:.
chr3:49953994:A>G		rs62262106	3	49991427	49953994	A	G	ENSG00000004838	ZMYND10	protein_coding	50341109	50345732	-	387115			rna_seq	GeneMaskLFCScorer(requested_output=RNA_SEQ)	UBERON:0000995 total RNA-seq	-	total RNA-seq	UBERON:0000995	uterus	tissue	adult	encode	paired	FALSE				-0.00352955	-0.960287	0.960287	chr3:49429706-50478282:.
chr17:48474867:T>C		rs12945803	17	46552229	48474867	T	C	ENSG00000242067	RPL9P28	processed_pseudogene	48691115	48691694	-	216248			rna_seq	GeneMaskLFCScorer(requested_output=RNA_SEQ)	UBERON:0000995 gtex Uterus polyA plus RNA-seq	.	polyA plus RNA-seq	UBERON:0000995	uterus	tissue	adult	gtex	paired	FALSE			Uterus	-0.00478101	-0.960287	0.960287	chr17:47950579-48999155:.
chr17:48209527:T>C		rs8077814	17	46286889	48209527	T	C	ENSG00000242207	HOXB-AS4	lncRNA	48628674	48634932	+	419147			rna_seq	GeneMaskLFCScorer(requested_output=RNA_SEQ)	UBERON:0000995 gtex Uterus polyA plus RNA-seq	.	polyA plus RNA-seq	UBERON:0000995	uterus	tissue	adult	gtex	paired	FALSE			Uterus	-0.00476837	-0.960287	0.960287	chr17:47685239-48733815:.
chr19:17276445:A>G		rs61634114	19	17387254	17276445	A	G	ENSG00000188039	NWD1	protein_coding	16719846	16817963	+	458482			rna_seq	GeneMaskLFCScorer(requested_output=RNA_SEQ)	UBERON:0000995 total RNA-seq	+	total RNA-seq	UBERON:0000995	uterus	tissue	adult	encode	paired	FALSE				-0.00418043	-0.960287	0.960287	chr19:16752157-17800733:.
chrX:132181822:A>T		rs5977653	X	131315850	132181822	A	T	ENSG00000241418	MCRIP2P1	processed_pseudogene	131795656	131796167	-	385655			rna_seq	GeneMaskLFCScorer(requested_output=RNA_SEQ)	UBERON:0000995 total RNA-seq	-	total RNA-seq	UBERON:0000995	uterus	tissue	adult	encode	paired	FALSE				-0.00351334	-0.960287	0.960287	chrX:131657534-132706110:.
chr13:50461028:T>C		rs9568416	13	51035164	50461028	T	C	ENSG00000208006	MIR16-1	miRNA	50048972	50049061	-	411967			rna_seq	GeneMaskLFCScorer(requested_output=RNA_SEQ)	UBERON:0000995 total RNA-seq	-	total RNA-seq	UBERON:0000995	uterus	tissue	adult	encode	paired	FALSE				-0.00351953	-0.960287	0.960287	chr13:49936740-50985316:.
chr20:32330959:A>G		rs1022685	20	30918762	32330959	A	G	ENSG00000236772	ENSG00000236772	lncRNA	32449754	32453607	+	118795			rna_seq	GeneMaskLFCScorer(requested_output=RNA_SEQ)	UBERON:0000995 total RNA-seq	+	total RNA-seq	UBERON:0000995	uterus	tissue	adult	encode	paired	FALSE				-0.0041976	-0.960287	0.960287	chr20:31806671-32855247:.
chr7:11710679:T>C		rs34597979	7	11750306	11710679	T	C	ENSG00000235920	THRAP3P3	processed_pseudogene	11820316	11821294	-	109637			rna_seq	GeneMaskLFCScorer(requested_output=RNA_SEQ)	UBERON:0000995 total RNA-seq	-	total RNA-seq	UBERON:0000995	uterus	tissue	adult	encode	paired	FALSE				-0.00350905	-0.960287	0.960287	chr7:11186391-12234967:.
chr17:48225053:A>G		rs1452667	17	46302415	48225053	A	G	ENSG00000260027	HOXB7	protein_coding	48607231	48633572	-	382178			rna_seq	GeneMaskLFCScorer(requested_output=RNA_SEQ)	UBERON:0000995 total RNA-seq	-	total RNA-seq	UBERON:0000995	uterus	tissue	adult	encode	paired	FALSE				-0.00352406	-0.960287	0.960287	chr17:47700765-48749341:.
chr12:57017124:T>G		rs57558853	12	57410908	57017124	T	G	ENSG00000278399	ENSG00000278399	unprocessed_pseudogene	56981210	56985960	-	31164			rna_seq	GeneMaskLFCScorer(requested_output=RNA_SEQ)	UBERON:0000995 total RNA-seq	-	total RNA-seq	UBERON:0000995	uterus	tissue	adult	encode	paired	FALSE				-0.00351715	-0.960287	0.960287	chr12:56492836-57541412:.
chr3:49807573:A>T		rs58339610	3	49845006	49807573	A	T	ENSG00000183763	TRAIP	protein_coding	49828600	49856574	-	21027			rna_seq	GeneMaskLFCScorer(requested_output=RNA_SEQ)	UBERON:0000995 total RNA-seq	-	total RNA-seq	UBERON:0000995	uterus	tissue	adult	encode	paired	FALSE				-0.00353527	-0.960287	0.960287	chr3:49283285-50331861:.
chr1:214371368:T>C		rs3002308	1	214544711	214371368	T	C	ENSG00000185221	GAPDHP24	processed_pseudogene	214870733	214871716	+	499365			rna_seq	GeneMaskLFCScorer(requested_output=RNA_SEQ)	UBERON:0000995 gtex Uterus polyA plus RNA-seq	.	polyA plus RNA-seq	UBERON:0000995	uterus	tissue	adult	gtex	paired	FALSE			Uterus	-0.00478697	-0.960287	0.960287	chr1:213847080-214895656:.
chr3:49731638:T>C		rs9870858	3	49769071	49731638	T	C	ENSG00000259970	ENSG00000259970	lncRNA	49684479	49684983	-	46655			rna_seq	GeneMaskLFCScorer(requested_output=RNA_SEQ)	UBERON:0000995 total RNA-seq	-	total RNA-seq	UBERON:0000995	uterus	tissue	adult	encode	paired	FALSE				-0.00353193	-0.960287	0.960287	chr3:49207350-50255926:.
chrX:70987869:T>G		rs61175834	X	70207719	70987869	T	G	ENSG00000199751	Y_RNA	misc_RNA	71491065	71491167	-	503196			rna_seq	GeneMaskLFCScorer(requested_output=RNA_SEQ)	UBERON:0000995 gtex Uterus polyA plus RNA-seq	.	polyA plus RNA-seq	UBERON:0000995	uterus	tissue	adult	gtex	paired	FALSE			Uterus	-0.00477982	-0.960287	0.960287	chrX:70463581-71512157:.
chr10:88382446:A>T		rs11202736	10	90142203	88382446	A	T	ENSG00000204022	LIPJ	protein_coding	88586752	88606976	+	204306			rna_seq	GeneMaskLFCScorer(requested_output=RNA_SEQ)	UBERON:0000995 gtex Uterus polyA plus RNA-seq	.	polyA plus RNA-seq	UBERON:0000995	uterus	tissue	adult	gtex	paired	FALSE			Uterus	-0.00476932	-0.960287	0.960287	chr10:87858158-88906734:.
chr3:49308697:T>C		rs11710434	3	49346130	49308697	T	C	ENSG00000188315	C3orf62	protein_coding	49268595	49277232	-	31465			rna_seq	GeneMaskLFCScorer(requested_output=RNA_SEQ)	UBERON:0000995 total RNA-seq	-	total RNA-seq	UBERON:0000995	uterus	tissue	adult	encode	paired	FALSE				-0.00350952	-0.960287	0.960287	chr3:48784409-49832985:.
chr7:27183463:A>T		rs17501111	7	27223082	27183463	A	T	ENSG00000278334	ENSG00000278334	misc_RNA	27185831	27186018	+	2368			rna_seq	GeneMaskLFCScorer(requested_output=RNA_SEQ)	UBERON:0000995 total RNA-seq	+	total RNA-seq	UBERON:0000995	uterus	tissue	adult	encode	paired	FALSE				-0.00421405	-0.960287	0.960287	chr7:26659175-27707751:.
chr6:29945672:C>G		rs66585529	6	29913449	29945672	C	G	ENSG00000290870	ENSG00000290870	lncRNA	29849549	29885615	-	60057			rna_seq	GeneMaskLFCScorer(requested_output=RNA_SEQ)	UBERON:0000995 total RNA-seq	-	total RNA-seq	UBERON:0000995	uterus	tissue	adult	encode	paired	FALSE				-0.00351381	-0.960287	0.960287	chr6:29421384-30469960:.
chr8:99351835:T>G		rs3134159	8	100364063	99351835	T	G	ENSG00000229625	ENSG00000229625	lncRNA	98961427	98968284	+	383551			rna_seq	GeneMaskLFCScorer(requested_output=RNA_SEQ)	UBERON:0000995 total RNA-seq	+	total RNA-seq	UBERON:0000995	uterus	tissue	adult	encode	paired	FALSE				-0.00418043	-0.960287	0.960287	chr8:98827547-99876123:.
chr6:151493318:T>C		rs79554419	6	151814453	151493318	T	C	ENSG00000252615	Y_RNA	misc_RNA	151377999	151378099	-	115219			rna_seq	GeneMaskLFCScorer(requested_output=RNA_SEQ)	UBERON:0000995 total RNA-seq	-	total RNA-seq	UBERON:0000995	uterus	tissue	adult	encode	paired	FALSE				-0.00351953	-0.960287	0.960287	chr6:150969030-152017606:.
chr17:48209416:T>G		rs8069263	17	46286778	48209416	T	G	ENSG00000159184	HOXB13	protein_coding	48724762	48728750	-	515346			rna_seq	GeneMaskLFCScorer(requested_output=RNA_SEQ)	UBERON:0000995 total RNA-seq	-	total RNA-seq	UBERON:0000995	uterus	tissue	adult	encode	paired	FALSE				-0.00351953	-0.960287	0.960287	chr17:47685128-48733704:.
chr12:102174323:A>G		rs17438571	12	102568101	102174323	A	G	ENSG00000258142	ENSG00000258142	processed_pseudogene	102230026	102230533	-	55703			rna_seq	GeneMaskLFCScorer(requested_output=RNA_SEQ)	UBERON:0000995 gtex Uterus polyA plus RNA-seq	.	polyA plus RNA-seq	UBERON:0000995	uterus	tissue	adult	gtex	paired	FALSE			Uterus	-0.00477409	-0.960287	0.960287	chr12:101650035-102698611:.
chr2:11571949:T>G		rs13028479	2	11712075	11571949	T	G	ENSG00000265056	MIR548S	miRNA	11767443	11767525	+	195494			rna_seq	GeneMaskLFCScorer(requested_output=RNA_SEQ)	UBERON:0000995 gtex Uterus polyA plus RNA-seq	.	polyA plus RNA-seq	UBERON:0000995	uterus	tissue	adult	gtex	paired	FALSE			Uterus	-0.00475836	-0.960287	0.960287	chr2:11047661-12096237:.
chr13:50002660:T>C		rs61961298	13	50576796	50002660	T	C	ENSG00000273541	ENSG00000273541	misc_RNA	50104832	50105174	+	102172			rna_seq	GeneMaskLFCScorer(requested_output=RNA_SEQ)	UBERON:0000995 total RNA-seq	+	total RNA-seq	UBERON:0000995	uterus	tissue	adult	encode	paired	FALSE				-0.00418901	-0.960287	0.960287	chr13:49478372-50526948:.
chr12:102015078:A>G		rs11111130	12	102408856	102015078	A	G	ENSG00000258230	ENSG00000258230	transcribed_processed_pseudogene	101773113	101773421	-	241657			rna_seq	GeneMaskLFCScorer(requested_output=RNA_SEQ)	UBERON:0000995 total RNA-seq	-	total RNA-seq	UBERON:0000995	uterus	tissue	adult	encode	paired	FALSE				-0.00351262	-0.960287	0.960287	chr12:101490790-102539366:.
chr10:21966772:A>G		rs2666762	10	22255701	21966772	A	G	ENSG00000272366	ENSG00000272366	lncRNA	22340376	22340615	-	373604			rna_seq	GeneMaskLFCScorer(requested_output=RNA_SEQ)	UBERON:0000995 total RNA-seq	-	total RNA-seq	UBERON:0000995	uterus	tissue	adult	encode	paired	FALSE				-0.00352669	-0.960287	0.960287	chr10:21442484-22491060:.
chr4:55157570:A>T		rs7680198	4	56023737	55157570	A	T	ENSG00000109255	NMU	protein_coding	55595228	55636698	-	437658			rna_seq	GeneMaskLFCScorer(requested_output=RNA_SEQ)	UBERON:0000995 total RNA-seq	-	total RNA-seq	UBERON:0000995	uterus	tissue	adult	encode	paired	FALSE				-0.00353146	-0.960287	0.960287	chr4:54633282-55681858:.
chr3:49111457:T>C		rs4292260	3	49148890	49111457	T	C	ENSG00000264633	MIR4271	miRNA	49274119	49274186	+	162662			rna_seq	GeneMaskLFCScorer(requested_output=RNA_SEQ)	UBERON:0000995 total RNA-seq	+	total RNA-seq	UBERON:0000995	uterus	tissue	adult	encode	paired	FALSE				-0.00418234	-0.960287	0.960287	chr3:48587169-49635745:.
chr1:172232490:T>G		rs10911341	1	172201630	172232490	T	G	ENSG00000208024	MIR199A2	miRNA	172144534	172144644	-	87846			rna_seq	GeneMaskLFCScorer(requested_output=RNA_SEQ)	UBERON:0000995 gtex Uterus polyA plus RNA-seq	.	polyA plus RNA-seq	UBERON:0000995	uterus	tissue	adult	gtex	paired	FALSE			Uterus	-0.00478065	-0.960287	0.960287	chr1:171708202-172756778:.
chr17:48282697:T>C		rs1452664	17	46360059	48282697	T	C	ENSG00000189120	SP6	protein_coding	47844907	47855874	-	426823			rna_seq	GeneMaskLFCScorer(requested_output=RNA_SEQ)	UBERON:0000995 total RNA-seq	-	total RNA-seq	UBERON:0000995	uterus	tissue	adult	encode	paired	FALSE				-0.00352049	-0.960287	0.960287	chr17:47758409-48806985:.
chr17:48181739:A>G		rs3805371	17	46259101	48181739	A	G	ENSG00000206954	RNU6-1201P	snRNA	48088677	48088784	-	92955			rna_seq	GeneMaskLFCScorer(requested_output=RNA_SEQ)	UBERON:0000995 gtex Uterus polyA plus RNA-seq	.	polyA plus RNA-seq	UBERON:0000995	uterus	tissue	adult	gtex	paired	FALSE			Uterus	-0.00478077	-0.960287	0.960287	chr17:47657451-48706027:.
chr13:50465440:T>G		rs9562976	13	51039576	50465440	T	G	ENSG00000283785	MIR15A	miRNA	50049118	50049201	-	416239			rna_seq	GeneMaskLFCScorer(requested_output=RNA_SEQ)	UBERON:0000995 total RNA-seq	-	total RNA-seq	UBERON:0000995	uterus	tissue	adult	encode	paired	FALSE				-0.00350809	-0.960287	0.960287	chr13:49941152-50989728:.
chr12:54001270:A>G		rs12313705	12	54395054	54001270	A	G	ENSG00000258137	GPR84-AS1	lncRNA	54353660	54497688	+	352390			rna_seq	GeneMaskLFCScorer(requested_output=RNA_SEQ)	UBERON:0000995 gtex Uterus polyA plus RNA-seq	.	polyA plus RNA-seq	UBERON:0000995	uterus	tissue	adult	gtex	paired	FALSE			Uterus	-0.00478482	-0.960287	0.960287	chr12:53476982-54525558:.
chr12:102001094:A>T		rs2373564	12	102394872	102001094	A	T	ENSG00000183395	PMCH	protein_coding	102196458	102197833	-	195364			rna_seq	GeneMaskLFCScorer(requested_output=RNA_SEQ)	UBERON:0000995 gtex Uterus polyA plus RNA-seq	.	polyA plus RNA-seq	UBERON:0000995	uterus	tissue	adult	gtex	paired	FALSE			Uterus	-0.00477243	-0.960287	0.960287	chr12:101476806-102525382:.
chrX:71163594:T>C		rs7886134	X	70383444	71163594	T	C	ENSG00000204165	CXorf65	protein_coding	71103888	71106788	-	56806			rna_seq	GeneMaskLFCScorer(requested_output=RNA_SEQ)	UBERON:0000995 gtex Uterus polyA plus RNA-seq	.	polyA plus RNA-seq	UBERON:0000995	uterus	tissue	adult	gtex	paired	FALSE			Uterus	-0.00477648	-0.960287	0.960287	chrX:70639306-71687882:.
chr19:17277981:T>C		rs56028644	19	17388790	17277981	T	C	ENSG00000269815	ENSG00000269815	lncRNA	17296195	17296695	-	18214			rna_seq	GeneMaskLFCScorer(requested_output=RNA_SEQ)	UBERON:0000995 total RNA-seq	-	total RNA-seq	UBERON:0000995	uterus	tissue	adult	encode	paired	FALSE				-0.00352717	-0.960287	0.960287	chr19:16753693-17802269:.
chr13:49960562:A>G		rs7997305	13	50534698	49960562	A	G	ENSG00000208006	MIR16-1	miRNA	50048972	50049061	-	88410			rna_seq	GeneMaskLFCScorer(requested_output=RNA_SEQ)	UBERON:0000995 total RNA-seq	-	total RNA-seq	UBERON:0000995	uterus	tissue	adult	encode	paired	FALSE				-0.00353265	-0.960287	0.960287	chr13:49436274-50484850:.
chr11:30297885:T>C		rs61626579	11	30319432	30297885	T	C	ENSG00000261340	LINC01616	lncRNA	29980112	29982392	-	315493			rna_seq	GeneMaskLFCScorer(requested_output=RNA_SEQ)	UBERON:0000995 gtex Uterus polyA plus RNA-seq	.	polyA plus RNA-seq	UBERON:0000995	uterus	tissue	adult	gtex	paired	FALSE			Uterus	0.00471735	0.960287	0.960287	chr11:29773597-30822173:.
chrX:70943771:A>G		rs4463589	X	70163621	70943771	A	G	ENSG00000120498	TEX11	protein_coding	70528939	70908711	-	35060			rna_seq	GeneMaskLFCScorer(requested_output=RNA_SEQ)	UBERON:0000995 total RNA-seq	-	total RNA-seq	UBERON:0000995	uterus	tissue	adult	encode	paired	FALSE				0.00346994	0.960287	0.960287	chrX:70419483-71468059:.
chr2:26985999:A>T		rs1866655	2	27208867	26985999	A	T	ENSG00000205500	MAPRE3-AS1	lncRNA	26984775	27014612	-	0			rna_seq	GeneMaskLFCScorer(requested_output=RNA_SEQ)	UBERON:0000995 gtex Uterus polyA plus RNA-seq	.	polyA plus RNA-seq	UBERON:0000995	uterus	tissue	adult	gtex	paired	FALSE			Uterus	0.00472832	0.960287	0.960287	chr2:26461711-27510287:.
chr8:11569281:C>G		rs1382563	8	11426790	11569281	C	G	ENSG00000205883	DEFB135	protein_coding	11982255	11984590	+	412974			rna_seq	GeneMaskLFCScorer(requested_output=RNA_SEQ)	UBERON:0000995 gtex Uterus polyA plus RNA-seq	.	polyA plus RNA-seq	UBERON:0000995	uterus	tissue	adult	gtex	paired	FALSE			Uterus	0.00471592	0.960287	0.960287	chr8:11044993-12093569:.
chr12:102124026:A>G		rs2036771	12	102517804	102124026	A	G	ENSG00000183395	PMCH	protein_coding	102196458	102197833	-	72432			rna_seq	GeneMaskLFCScorer(requested_output=RNA_SEQ)	UBERON:0000995 gtex Uterus polyA plus RNA-seq	.	polyA plus RNA-seq	UBERON:0000995	uterus	tissue	adult	gtex	paired	FALSE			Uterus	0.00471735	0.960287	0.960287	chr12:101599738-102648314:.
chr17:48160420:A>G		rs2021811	17	46237782	48160420	A	G	ENSG00000206954	RNU6-1201P	snRNA	48088677	48088784	-	71636			rna_seq	GeneMaskLFCScorer(requested_output=RNA_SEQ)	UBERON:0000995 total RNA-seq	-	total RNA-seq	UBERON:0000995	uterus	tissue	adult	encode	paired	FALSE				0.00349331	0.960287	0.960287	chr17:47636132-48684708:.
chrX:132224770:T>C		rs5975324	X	131358798	132224770	T	C	ENSG00000165694	FRMD7	protein_coding	132076989	132128020	-	96750			rna_seq	GeneMaskLFCScorer(requested_output=RNA_SEQ)	UBERON:0000995 gtex Uterus polyA plus RNA-seq	.	polyA plus RNA-seq	UBERON:0000995	uterus	tissue	adult	gtex	paired	FALSE			Uterus	0.00472021	0.960287	0.960287	chrX:131700482-132749058:.
chr7:25762140:A>G		rs9639517	7	25801760	25762140	A	G	ENSG00000239622	ENSG00000239622	processed_pseudogene	25689579	25689959	-	72181			rna_seq	GeneMaskLFCScorer(requested_output=RNA_SEQ)	UBERON:0000995 total RNA-seq	-	total RNA-seq	UBERON:0000995	uterus	tissue	adult	encode	paired	FALSE				0.00348997	0.960287	0.960287	chr7:25237852-26286428:.
chr12:15249998:T>C		rs12307681	12	15402932	15249998	T	C	ENSG00000255727	LINC01489	lncRNA	15001786	15006999	+	242999			rna_seq	GeneMaskLFCScorer(requested_output=RNA_SEQ)	UBERON:0000995 gtex Uterus polyA plus RNA-seq	.	polyA plus RNA-seq	UBERON:0000995	uterus	tissue	adult	gtex	paired	FALSE			Uterus	0.00474167	0.960287	0.960287	chr12:14725710-15774286:.
chr6:29816683:T>C		rs72492277	6	29784460	29816683	T	C	ENSG00000235963	MCCD1P1	unprocessed_pseudogene	29907782	29908645	-	91099			rna_seq	GeneMaskLFCScorer(requested_output=RNA_SEQ)	UBERON:0000995 gtex Uterus polyA plus RNA-seq	.	polyA plus RNA-seq	UBERON:0000995	uterus	tissue	adult	gtex	paired	FALSE			Uterus	0.00471449	0.960287	0.960287	chr6:29292395-30340971:.
chr6:34259706:A>T		rs115450053	6	34227483	34259706	A	T	ENSG00000272288	ILRUN-AS1	lncRNA	34696316	34697478	+	436610			rna_seq	GeneMaskLFCScorer(requested_output=RNA_SEQ)	UBERON:0000995 total RNA-seq	+	total RNA-seq	UBERON:0000995	uterus	tissue	adult	encode	paired	FALSE				0.00417471	0.960287	0.960287	chr6:33735418-34783994:.
chr3:50002761:A>T		rs4688756	3	50040194	50002761	A	T	ENSG00000230454	ENSG00000230454	lncRNA	50260302	50263358	+	257541			rna_seq	GeneMaskLFCScorer(requested_output=RNA_SEQ)	UBERON:0000995 total RNA-seq	+	total RNA-seq	UBERON:0000995	uterus	tissue	adult	encode	paired	FALSE				0.00416946	0.960287	0.960287	chr3:49478473-50527049:.
chr2:11542948:T>G		rs10929754	2	11683074	11542948	T	G	ENSG00000201610	RNA5SP84	rRNA_pseudogene	11517396	11517503	+	25445			rna_seq	GeneMaskLFCScorer(requested_output=RNA_SEQ)	UBERON:0000995 total RNA-seq	+	total RNA-seq	UBERON:0000995	uterus	tissue	adult	encode	paired	FALSE				0.00413513	0.960287	0.960287	chr2:11018660-12067236:.
chr11:87149657:A>G		rs79615270	11	86860699	87149657	A	G	ENSG00000271318	MOB4P2	processed_pseudogene	86821142	86821728	-	327929			rna_seq	GeneMaskLFCScorer(requested_output=RNA_SEQ)	UBERON:0000995 gtex Uterus polyA plus RNA-seq	.	polyA plus RNA-seq	UBERON:0000995	uterus	tissue	adult	gtex	paired	FALSE			Uterus	0.00473738	0.960287	0.960287	chr11:86625369-87673945:.
chr17:20019051:A>G		rs7211535	17	19922364	20019051	A	G	ENSG00000225014	KCTD9P1	transcribed_processed_pseudogene	20111823	20112990	+	92772			rna_seq	GeneMaskLFCScorer(requested_output=RNA_SEQ)	UBERON:0000995 total RNA-seq	+	total RNA-seq	UBERON:0000995	uterus	tissue	adult	encode	paired	FALSE				0.00413656	0.960287	0.960287	chr17:19494763-20543339:.
chr8:99283914:T>G		rs7823291	8	100296142	99283914	T	G	ENSG00000207804	MIR599	miRNA	99536635	99536730	-	252721			rna_seq	GeneMaskLFCScorer(requested_output=RNA_SEQ)	UBERON:0000995 gtex Uterus polyA plus RNA-seq	.	polyA plus RNA-seq	UBERON:0000995	uterus	tissue	adult	gtex	paired	FALSE			Uterus	0.00470734	0.960287	0.960287	chr8:98759626-99808202:.
chr11:87145704:T>G		rs76830221	11	86856746	87145704	T	G	ENSG00000213287	ENSG00000213287	processed_pseudogene	87258850	87259259	-	113146			rna_seq	GeneMaskLFCScorer(requested_output=RNA_SEQ)	UBERON:0000995 gtex Uterus polyA plus RNA-seq	.	polyA plus RNA-seq	UBERON:0000995	uterus	tissue	adult	gtex	paired	FALSE			Uterus	0.00470257	0.960287	0.960287	chr11:86621416-87669992:.
chr3:49260706:A>G		rs7626076	3	49298139	49260706	A	G	ENSG00000273211	ENSG00000273211	lncRNA	48985484	48985963	-	274743			rna_seq	GeneMaskLFCScorer(requested_output=RNA_SEQ)	UBERON:0000995 total RNA-seq	-	total RNA-seq	UBERON:0000995	uterus	tissue	adult	encode	paired	FALSE				0.00349665	0.960287	0.960287	chr3:48736418-49784994:.
chr8:11118172:C>G		rs17724467	8	10975682	11118172	C	G	ENSG00000280294	ENSG00000280294	TEC	10856084	10859436	-	258736			rna_seq	GeneMaskLFCScorer(requested_output=RNA_SEQ)	UBERON:0000995 total RNA-seq	-	total RNA-seq	UBERON:0000995	uterus	tissue	adult	encode	paired	FALSE				0.0034771	0.960287	0.960287	chr8:10593884-11642460:.
chr4:55162893:T>C		rs10050046	4	56029060	55162893	T	C	ENSG00000109255	NMU	protein_coding	55595228	55636698	-	432335			rna_seq	GeneMaskLFCScorer(requested_output=RNA_SEQ)	UBERON:0000995 total RNA-seq	-	total RNA-seq	UBERON:0000995	uterus	tissue	adult	encode	paired	FALSE				0.0034709	0.960287	0.960287	chr4:54638605-55687181:.
chr6:34231315:T>C		rs2780226	6	34199092	34231315	T	C	ENSG00000186328	ENSG00000186328	processed_pseudogene	34715612	34715940	+	484297			rna_seq	GeneMaskLFCScorer(requested_output=RNA_SEQ)	UBERON:0000995 gtex Uterus polyA plus RNA-seq	.	polyA plus RNA-seq	UBERON:0000995	uterus	tissue	adult	gtex	paired	FALSE			Uterus	0.00470257	0.960287	0.960287	chr6:33707027-34755603:.
chrX:132197426:A>T		rs5975323	X	131331454	132197426	A	T	ENSG00000228089	PNKDP1	processed_pseudogene	131803311	131803741	-	393685			rna_seq	GeneMaskLFCScorer(requested_output=RNA_SEQ)	UBERON:0000995 gtex Uterus polyA plus RNA-seq	.	polyA plus RNA-seq	UBERON:0000995	uterus	tissue	adult	gtex	paired	FALSE			Uterus	0.00473547	0.960287	0.960287	chrX:131673138-132721714:.
chr8:10749744:A>G		rs9650656	8	10607254	10749744	A	G	ENSG00000283210	MIR1322	miRNA	10825372	10825443	-	75628			rna_seq	GeneMaskLFCScorer(requested_output=RNA_SEQ)	UBERON:0000995 total RNA-seq	-	total RNA-seq	UBERON:0000995	uterus	tissue	adult	encode	paired	FALSE				0.0034771	0.960287	0.960287	chr8:10225456-11274032:.
chr8:134694148:C>G		rs7463826	8	135706391	134694148	C	G	ENSG00000276140	ENSG00000276140	misc_RNA	134598070	134598149	+	95999			rna_seq	GeneMaskLFCScorer(requested_output=RNA_SEQ)	UBERON:0000995 gtex Uterus polyA plus RNA-seq	.	polyA plus RNA-seq	UBERON:0000995	uterus	tissue	adult	gtex	paired	FALSE			Uterus	0.00472975	0.960287	0.960287	chr8:134169860-135218436:.
chr3:50181446:T>C		rs9858297	3	50218879	50181446	T	C	ENSG00000187492	CDHR4	protein_coding	49790731	49799873	-	381573			rna_seq	GeneMaskLFCScorer(requested_output=RNA_SEQ)	UBERON:0000995 gtex Uterus polyA plus RNA-seq	.	polyA plus RNA-seq	UBERON:0000995	uterus	tissue	adult	gtex	paired	FALSE			Uterus	0.00470853	0.960287	0.960287	chr3:49657158-50705734:.
chr9:133269015:T>C		rs8176663	9	136144427	133269015	T	C	ENSG00000171102	OBP2B	protein_coding	133205276	133209250	-	59765			rna_seq	GeneMaskLFCScorer(requested_output=RNA_SEQ)	UBERON:0000995 total RNA-seq	-	total RNA-seq	UBERON:0000995	uterus	tissue	adult	encode	paired	FALSE				0.00349617	0.960287	0.960287	chr9:132744727-133793303:.
chr8:98979610:A>G		rs12547301	8	99991838	98979610	A	G	ENSG00000254312	MRPL57P7	processed_pseudogene	98906259	98906517	-	73093			rna_seq	GeneMaskLFCScorer(requested_output=RNA_SEQ)	UBERON:0000995 total RNA-seq	-	total RNA-seq	UBERON:0000995	uterus	tissue	adult	encode	paired	FALSE				0.00348377	0.960287	0.960287	chr8:98455322-99503898:.
chr6:29817784:T>C		rs17185377	6	29785561	29817784	T	C	ENSG00000229142	HCG4P8	unprocessed_pseudogene	29827384	29828364	-	9600			rna_seq	GeneMaskLFCScorer(requested_output=RNA_SEQ)	UBERON:0000995 gtex Uterus polyA plus RNA-seq	.	polyA plus RNA-seq	UBERON:0000995	uterus	tissue	adult	gtex	paired	FALSE			Uterus	0.00471711	0.960287	0.960287	chr6:29293496-30342072:.
chr17:48137374:T>C		rs74885375	17	46214736	48137374	T	C	ENSG00000189120	SP6	protein_coding	47844907	47855874	-	281500			rna_seq	GeneMaskLFCScorer(requested_output=RNA_SEQ)	UBERON:0000995 gtex Uterus polyA plus RNA-seq	.	polyA plus RNA-seq	UBERON:0000995	uterus	tissue	adult	gtex	paired	FALSE			Uterus	0.00470877	0.960287	0.960287	chr17:47613086-48661662:.
chr6:29948862:A>C		rs72845132	6	29916639	29948862	A	C	ENSG00000241370	RPP21	protein_coding	30345130	30346884	+	396268			rna_seq	GeneMaskLFCScorer(requested_output=RNA_SEQ)	UBERON:0000995 total RNA-seq	+	total RNA-seq	UBERON:0000995	uterus	tissue	adult	encode	paired	FALSE				0.00415683	0.960287	0.960287	chr6:29424574-30473150:.
chr17:48184809:T>C		rs2278868	17	46262171	48184809	T	C	ENSG00000234494	SP2-AS1	lncRNA	47897329	47941410	-	243399			rna_seq	GeneMaskLFCScorer(requested_output=RNA_SEQ)	UBERON:0000995 total RNA-seq	-	total RNA-seq	UBERON:0000995	uterus	tissue	adult	encode	paired	FALSE				0.00347948	0.960287	0.960287	chr17:47660521-48709097:.
chr6:135824059:T>G		rs7745577	6	136145197	135824059	T	G	ENSG00000201012	Y_RNA	misc_RNA	135474503	135474609	-	349450			rna_seq	GeneMaskLFCScorer(requested_output=RNA_SEQ)	UBERON:0000995 total RNA-seq	-	total RNA-seq	UBERON:0000995	uterus	tissue	adult	encode	paired	FALSE				0.00348258	0.960287	0.960287	chr6:135299771-136348347:.
chr8:134733931:A>G		rs4346958	8	135746174	134733931	A	G	ENSG00000253433	NCRNA00250	lncRNA	134838068	134842637	+	104137			rna_seq	GeneMaskLFCScorer(requested_output=RNA_SEQ)	UBERON:0000995 gtex Uterus polyA plus RNA-seq	.	polyA plus RNA-seq	UBERON:0000995	uterus	tissue	adult	gtex	paired	FALSE			Uterus	0.00473642	0.960287	0.960287	chr8:134209643-135258219:.
chr6:29873553:A>G		rs114262395	6	29841330	29873553	A	G	ENSG00000204644	ZFP57	protein_coding	29672482	29681155	-	192398			rna_seq	GeneMaskLFCScorer(requested_output=RNA_SEQ)	UBERON:0000995 total RNA-seq	-	total RNA-seq	UBERON:0000995	uterus	tissue	adult	encode	paired	FALSE				0.0034709	0.960287	0.960287	chr6:29349265-30397841:.
chr6:151432286:C>G		rs6914656	6	151753421	151432286	C	G	ENSG00000252431	RNU6-1247P	snRNA	151280514	151280612	-	151674			rna_seq	GeneMaskLFCScorer(requested_output=RNA_SEQ)	UBERON:0000995 gtex Uterus polyA plus RNA-seq	.	polyA plus RNA-seq	UBERON:0000995	uterus	tissue	adult	gtex	paired	FALSE			Uterus	0.0047369	0.960287	0.960287	chr6:150907998-151956574:.
chrX:70953893:A>C		rs5936613	X	70173743	70953893	A	C	ENSG00000165349	SLC7A3	protein_coding	70925578	70931125	-	22768			rna_seq	GeneMaskLFCScorer(requested_output=RNA_SEQ)	UBERON:0000995 total RNA-seq	-	total RNA-seq	UBERON:0000995	uterus	tissue	adult	encode	paired	FALSE				0.00347233	0.960287	0.960287	chrX:70429605-71478181:.
chrX:132502106:T>G		rs6638001	X	131636134	132502106	T	G	ENSG00000165694	FRMD7	protein_coding	132076989	132128020	-	374086			rna_seq	GeneMaskLFCScorer(requested_output=RNA_SEQ)	UBERON:0000995 gtex Uterus polyA plus RNA-seq	.	polyA plus RNA-seq	UBERON:0000995	uterus	tissue	adult	gtex	paired	FALSE			Uterus	0.00470257	0.960287	0.960287	chrX:131977818-133026394:.
chr20:18210792:T>C		rs6136326	20	18191436	18210792	T	C	ENSG00000225419	RPL21P3	processed_pseudogene	18485264	18486052	+	274472			rna_seq	GeneMaskLFCScorer(requested_output=RNA_SEQ)	UBERON:0000995 gtex Uterus polyA plus RNA-seq	.	polyA plus RNA-seq	UBERON:0000995	uterus	tissue	adult	gtex	paired	FALSE			Uterus	0.00471878	0.960287	0.960287	chr20:17686504-18735080:.
chr6:29847063:T>G		rs74636342	6	29814840	29847063	T	G	ENSG00000181126	HLA-V	transcribed_unprocessed_pseudogene	29790953	29797811	+	49252			rna_seq	GeneMaskLFCScorer(requested_output=RNA_SEQ)	UBERON:0000995 total RNA-seq	+	total RNA-seq	UBERON:0000995	uterus	tissue	adult	encode	paired	FALSE				0.00413561	0.960287	0.960287	chr6:29322775-30371351:.
chrX:71114383:A>G		rs12837203	X	70334233	71114383	A	G	ENSG00000243468	INGX	transcribed_processed_pseudogene	71491681	71492449	-	377298			rna_seq	GeneMaskLFCScorer(requested_output=RNA_SEQ)	UBERON:0000995 total RNA-seq	-	total RNA-seq	UBERON:0000995	uterus	tissue	adult	encode	paired	FALSE				0.00347519	0.960287	0.960287	chrX:70590095-71638671:.
chr10:88458581:C>G		rs4934411	10	90218338	88458581	C	G	ENSG00000289952	ENSG00000289952	lncRNA	88582964	88584533	+	124383			rna_seq	GeneMaskLFCScorer(requested_output=RNA_SEQ)	UBERON:0000995 total RNA-seq	+	total RNA-seq	UBERON:0000995	uterus	tissue	adult	encode	paired	FALSE				0.00415087	0.960287	0.960287	chr10:87934293-88982869:.
chr13:49948244:A>G		rs61960449	13	50522380	49948244	A	G	ENSG00000214359	RPL18P10	processed_pseudogene	50099330	50099868	+	151086			rna_seq	GeneMaskLFCScorer(requested_output=RNA_SEQ)	UBERON:0000995 total RNA-seq	+	total RNA-seq	UBERON:0000995	uterus	tissue	adult	encode	paired	FALSE				0.00416422	0.960287	0.960287	chr13:49423956-50472532:.
chr13:49948244:A>G		rs61960449	13	50522380	49948244	A	G	ENSG00000274878	ENSG00000274878	misc_RNA	50049590	50049663	+	101346			rna_seq	GeneMaskLFCScorer(requested_output=RNA_SEQ)	UBERON:0000995 gtex Uterus polyA plus RNA-seq	.	polyA plus RNA-seq	UBERON:0000995	uterus	tissue	adult	gtex	paired	FALSE			Uterus	0.00474036	0.960287	0.960287	chr13:49423956-50472532:.
chr17:20247027:T>C		rs757494	17	20150340	20247027	T	C	ENSG00000290430	ENSG00000290430	lncRNA	20716480	20725644	+	469453			rna_seq	GeneMaskLFCScorer(requested_output=RNA_SEQ)	UBERON:0000995 gtex Uterus polyA plus RNA-seq	.	polyA plus RNA-seq	UBERON:0000995	uterus	tissue	adult	gtex	paired	FALSE			Uterus	0.00470447	0.960287	0.960287	chr17:19722739-20771315:.
chr2:27050260:T>C		rs11126836	2	27273128	27050260	T	C	ENSG00000213453	FTH1P3	processed_pseudogene	27392783	27393367	-	342523			rna_seq	GeneMaskLFCScorer(requested_output=RNA_SEQ)	UBERON:0000995 gtex Uterus polyA plus RNA-seq	.	polyA plus RNA-seq	UBERON:0000995	uterus	tissue	adult	gtex	paired	FALSE			Uterus	0.00470263	0.960287	0.960287	chr2:26525972-27574548:.
chr11:30155196:T>C		rs1340033	11	30176743	30155196	T	C	ENSG00000261340	LINC01616	lncRNA	29980112	29982392	-	172804			rna_seq	GeneMaskLFCScorer(requested_output=RNA_SEQ)	UBERON:0000995 gtex Uterus polyA plus RNA-seq	.	polyA plus RNA-seq	UBERON:0000995	uterus	tissue	adult	gtex	paired	FALSE			Uterus	0.00473595	0.960287	0.960287	chr11:29630908-30679484:.
chr10:21963160:T>C		rs2807968	10	22252089	21963160	T	C	ENSG00000271981	ENSG00000271981	lncRNA	22332586	22332981	-	369426			rna_seq	GeneMaskLFCScorer(requested_output=RNA_SEQ)	UBERON:0000995 gtex Uterus polyA plus RNA-seq	.	polyA plus RNA-seq	UBERON:0000995	uterus	tissue	adult	gtex	paired	FALSE			Uterus	0.00473881	0.960287	0.960287	chr10:21438872-22487448:.
chr10:88450426:A>G		rs10887823	10	90210183	88450426	A	G	ENSG00000173239	LIPM	protein_coding	88802729	88820546	+	352303			rna_seq	GeneMaskLFCScorer(requested_output=RNA_SEQ)	UBERON:0000995 gtex Uterus polyA plus RNA-seq	.	polyA plus RNA-seq	UBERON:0000995	uterus	tissue	adult	gtex	paired	FALSE			Uterus	0.00471687	0.960287	0.960287	chr10:87926138-88974714:.
chr1:22109953:C>G		rs7412010	1	22436446	22109953	C	G	ENSG00000285959	ENSG00000285959	lncRNA	21983605	22030617	+	79336			rna_seq	GeneMaskLFCScorer(requested_output=RNA_SEQ)	UBERON:0000995 total RNA-seq	+	total RNA-seq	UBERON:0000995	uterus	tissue	adult	encode	paired	FALSE				0.00416946	0.960287	0.960287	chr1:21585665-22634241:.
chr8:99044241:A>G		rs4327836	8	100056469	99044241	A	G	ENSG00000229625	ENSG00000229625	lncRNA	98961427	98968284	+	75957			rna_seq	GeneMaskLFCScorer(requested_output=RNA_SEQ)	UBERON:0000995 total RNA-seq	+	total RNA-seq	UBERON:0000995	uterus	tissue	adult	encode	paired	FALSE				0.00416708	0.960287	0.960287	chr8:98519953-99568529:.
chr2:187316697:A>T		rs840591	2	188181424	187316697	A	T	ENSG00000235616	ST13P2	processed_pseudogene	187825340	187826449	+	508643			rna_seq	GeneMaskLFCScorer(requested_output=RNA_SEQ)	UBERON:0000995 gtex Uterus polyA plus RNA-seq	.	polyA plus RNA-seq	UBERON:0000995	uterus	tissue	adult	gtex	paired	FALSE			Uterus	0.00471306	0.960287	0.960287	chr2:186792409-187840985:.
chr11:30472135:T>G		rs10767852	11	30493682	30472135	T	G	ENSG00000182255	KCNA4	protein_coding	30009729	30017030	-	455105			rna_seq	GeneMaskLFCScorer(requested_output=RNA_SEQ)	UBERON:0000995 total RNA-seq	-	total RNA-seq	UBERON:0000995	uterus	tissue	adult	encode	paired	FALSE				0.00347972	0.960287	0.960287	chr11:29947847-30996423:.
chr1:21951933:T>C		rs10917069	1	22278426	21951933	T	C	ENSG00000176378	PFN1P10	processed_pseudogene	21459755	21460082	-	491851			rna_seq	GeneMaskLFCScorer(requested_output=RNA_SEQ)	UBERON:0000995 gtex Uterus polyA plus RNA-seq	.	polyA plus RNA-seq	UBERON:0000995	uterus	tissue	adult	gtex	paired	FALSE			Uterus	0.00470209	0.960287	0.960287	chr1:21427645-22476221:.
chr1:172167979:T>G		rs672740	1	172137119	172167979	T	G	ENSG00000236741	ENSG00000236741	processed_pseudogene	171762073	171762524	+	405455			rna_seq	GeneMaskLFCScorer(requested_output=RNA_SEQ)	UBERON:0000995 gtex Uterus polyA plus RNA-seq	.	polyA plus RNA-seq	UBERON:0000995	uterus	tissue	adult	gtex	paired	FALSE			Uterus	0.00470209	0.960287	0.960287	chr1:171643691-172692267:.
chr11:30186969:A>G		rs11030998	11	30208516	30186969	A	G	ENSG00000254530	LINC02755	lncRNA	29335877	29989328	-	197641			rna_seq	GeneMaskLFCScorer(requested_output=RNA_SEQ)	UBERON:0000995 total RNA-seq	-	total RNA-seq	UBERON:0000995	uterus	tissue	adult	encode	paired	FALSE				0.00348806	0.960287	0.960287	chr11:29662681-30711257:.
chr17:20186729:T>G		rs2526459	17	20090042	20186729	T	G	ENSG00000188013	MEIS3P2	processed_pseudogene	20589292	20590367	+	402563			rna_seq	GeneMaskLFCScorer(requested_output=RNA_SEQ)	UBERON:0000995 total RNA-seq	+	total RNA-seq	UBERON:0000995	uterus	tissue	adult	encode	paired	FALSE				0.00414443	0.960287	0.960287	chr17:19662441-20711017:.
chr8:99188519:C>G		rs12680054	8	100200747	99188519	C	G	ENSG00000206699	Y_RNA	misc_RNA	99527825	99527927	+	339306			rna_seq	GeneMaskLFCScorer(requested_output=RNA_SEQ)	UBERON:0000995 total RNA-seq	+	total RNA-seq	UBERON:0000995	uterus	tissue	adult	encode	paired	FALSE				0.00415134	0.960287	0.960287	chr8:98664231-99712807:.
chr6:152221827:T>C		rs9383977	6	152542962	152221827	T	C	ENSG00000233823	ENSG00000233823	lncRNA	151813275	151814179	-	407648			rna_seq	GeneMaskLFCScorer(requested_output=RNA_SEQ)	UBERON:0000995 gtex Uterus polyA plus RNA-seq	.	polyA plus RNA-seq	UBERON:0000995	uterus	tissue	adult	gtex	paired	FALSE			Uterus	0.00473881	0.960287	0.960287	chr6:151697539-152746115:.
chr1:21951039:C>G		rs79689468	1	22277532	21951039	C	G	ENSG00000232037	RPL21P29	processed_pseudogene	21908097	21908580	+	42459			rna_seq	GeneMaskLFCScorer(requested_output=RNA_SEQ)	UBERON:0000995 gtex Uterus polyA plus RNA-seq	.	polyA plus RNA-seq	UBERON:0000995	uterus	tissue	adult	gtex	paired	FALSE			Uterus	0.00474072	0.960287	0.960287	chr1:21426751-22475327:.
chr6:29824915:T>C		rs2394696	6	29792692	29824915	T	C	ENSG00000204632	HLA-G	protein_coding	29826966	29831125	+	2051			rna_seq	GeneMaskLFCScorer(requested_output=RNA_SEQ)	UBERON:0000995 total RNA-seq	+	total RNA-seq	UBERON:0000995	uterus	tissue	adult	encode	paired	FALSE				0.0041399	0.960287	0.960287	chr6:29300627-30349203:.
chr2:202683093:T>C		rs112884371	2	203547816	202683093	T	C	ENSG00000231903	ENSG00000231903	lncRNA	202178659	202179391	-	503702			rna_seq	GeneMaskLFCScorer(requested_output=RNA_SEQ)	UBERON:0000995 gtex Uterus polyA plus RNA-seq	.	polyA plus RNA-seq	UBERON:0000995	uterus	tissue	adult	gtex	paired	FALSE			Uterus	0.00471997	0.960287	0.960287	chr2:202158805-203207381:.
chr6:73879206:T>C		rs3012569	6	74588922	73879206	T	C	ENSG00000224221	RPS6P8	processed_pseudogene	73391037	73391767	-	487439			rna_seq	GeneMaskLFCScorer(requested_output=RNA_SEQ)	UBERON:0000995 gtex Uterus polyA plus RNA-seq	.	polyA plus RNA-seq	UBERON:0000995	uterus	tissue	adult	gtex	paired	FALSE			Uterus	0.00473881	0.960287	0.960287	chr6:73354918-74403494:.
chr8:10980059:C>G		rs11250102	8	10837569	10980059	C	G	ENSG00000270076	ENSG00000270076	lncRNA	11202964	11203671	+	222905			rna_seq	GeneMaskLFCScorer(requested_output=RNA_SEQ)	UBERON:0000995 gtex Uterus polyA plus RNA-seq	.	polyA plus RNA-seq	UBERON:0000995	uterus	tissue	adult	gtex	paired	FALSE			Uterus	0.00471854	0.960287	0.960287	chr8:10455771-11504347:.
chr6:29820168:T>C		rs59457386	6	29787945	29820168	T	C	ENSG00000270896	ENSG00000270896	processed_pseudogene	29763257	29763392	-	56776			rna_seq	GeneMaskLFCScorer(requested_output=RNA_SEQ)	UBERON:0000995 total RNA-seq	-	total RNA-seq	UBERON:0000995	uterus	tissue	adult	encode	paired	FALSE				0.00348806	0.960287	0.960287	chr6:29295880-30344456:.
chr2:27063530:C>G		rs13014240	2	27286398	27063530	C	G	ENSG00000259080	ENSG00000259080	lncRNA	27583045	27635174	+	519515			rna_seq	GeneMaskLFCScorer(requested_output=RNA_SEQ)	UBERON:0000995 gtex Uterus polyA plus RNA-seq	.	polyA plus RNA-seq	UBERON:0000995	uterus	tissue	adult	gtex	paired	FALSE			Uterus	0.00473654	0.960287	0.960287	chr2:26539242-27587818:.
chr6:73815487:A>G		rs3005491	6	74525210	73815487	A	G	ENSG00000224221	RPS6P8	processed_pseudogene	73391037	73391767	-	423720			rna_seq	GeneMaskLFCScorer(requested_output=RNA_SEQ)	UBERON:0000995 gtex Uterus polyA plus RNA-seq	.	polyA plus RNA-seq	UBERON:0000995	uterus	tissue	adult	gtex	paired	FALSE			Uterus	0.00474119	0.960287	0.960287	chr6:73291199-74339775:.
chr6:29868825:T>C		rs72848653	6	29836602	29868825	T	C	ENSG00000227609	TMEM183AP1	processed_pseudogene	29577458	29577748	+	291077			rna_seq	GeneMaskLFCScorer(requested_output=RNA_SEQ)	UBERON:0000995 gtex Uterus polyA plus RNA-seq	.	polyA plus RNA-seq	UBERON:0000995	uterus	tissue	adult	gtex	paired	FALSE			Uterus	0.00470447	0.960287	0.960287	chr6:29344537-30393113:.
chr12:95222346:T>C		rs1873051	12	95616122	95222346	T	C	ENSG00000212535	RNU6-808P	snRNA	95290691	95290799	+	68345			rna_seq	GeneMaskLFCScorer(requested_output=RNA_SEQ)	UBERON:0000995 gtex Uterus polyA plus RNA-seq	.	polyA plus RNA-seq	UBERON:0000995	uterus	tissue	adult	gtex	paired	FALSE			Uterus	0.00473547	0.960287	0.960287	chr12:94698058-95746634:.
chr3:49399151:T>C		rs9861027	3	49436584	49399151	T	C	ENSG00000264633	MIR4271	miRNA	49274119	49274186	+	124965			rna_seq	GeneMaskLFCScorer(requested_output=RNA_SEQ)	UBERON:0000995 total RNA-seq	+	total RNA-seq	UBERON:0000995	uterus	tissue	adult	encode	paired	FALSE				0.00414991	0.960287	0.960287	chr3:48874863-49923439:.
chr9:22124473:T>C		rs10811656	9	22124472	22124473	T	C	ENSG00000274055	ENSG00000274055	misc_RNA	22046757	22046901	+	77572			rna_seq	GeneMaskLFCScorer(requested_output=RNA_SEQ)	UBERON:0000995 gtex Uterus polyA plus RNA-seq	.	polyA plus RNA-seq	UBERON:0000995	uterus	tissue	adult	gtex	paired	FALSE			Uterus	0.00473833	0.960287	0.960287	chr9:21600185-22648761:.
chrX:70708980:T>C		rs6525401	X	69928830	70708980	T	C	ENSG00000147168	IL2RG	protein_coding	71107403	71112108	-	398423			rna_seq	GeneMaskLFCScorer(requested_output=RNA_SEQ)	UBERON:0000995 total RNA-seq	-	total RNA-seq	UBERON:0000995	uterus	tissue	adult	encode	paired	FALSE				0.00348544	0.960287	0.960287	chrX:70184692-71233268:.
chr6:29824859:A>G		rs3882583	6	29792636	29824859	A	G	ENSG00000224312	MCCD1P2	unprocessed_pseudogene	29994436	29995314	-	169577			rna_seq	GeneMaskLFCScorer(requested_output=RNA_SEQ)	UBERON:0000995 total RNA-seq	-	total RNA-seq	UBERON:0000995	uterus	tissue	adult	encode	paired	FALSE				0.00347996	0.960287	0.960287	chr6:29300571-30349147:.
chr10:88469477:T>C		rs2437878	10	90229234	88469477	T	C	ENSG00000275015	ENSG00000275015	unprocessed_pseudogene	88259128	88259372	-	210105			rna_seq	GeneMaskLFCScorer(requested_output=RNA_SEQ)	UBERON:0000995 total RNA-seq	-	total RNA-seq	UBERON:0000995	uterus	tissue	adult	encode	paired	FALSE				0.00348568	0.960287	0.960287	chr10:87945189-88993765:.
chr15:40126397:C>G		rs8031450	15	40418598	40126397	C	G	ENSG00000259288	BUB1B-PAK6	protein_coding	40218499	40264890	+	92102			rna_seq	GeneMaskLFCScorer(requested_output=RNA_SEQ)	UBERON:0000995 gtex Uterus polyA plus RNA-seq	.	polyA plus RNA-seq	UBERON:0000995	uterus	tissue	adult	gtex	paired	FALSE			Uterus	0.00473666	0.960287	0.960287	chr15:39602109-40650685:.
chr3:49499430:A>T		rs3870339	3	49536863	49499430	A	T	ENSG00000272434	ENSG00000272434	lncRNA	49029315	49029706	+	469724			rna_seq	GeneMaskLFCScorer(requested_output=RNA_SEQ)	UBERON:0000995 total RNA-seq	+	total RNA-seq	UBERON:0000995	uterus	tissue	adult	encode	paired	FALSE				0.00415373	0.960287	0.960287	chr3:48975142-50023718:.
chr1:22024341:T>C		rs2473307	1	22350834	22024341	T	C	ENSG00000233431	LINC02596	lncRNA	21586471	21591187	+	433154			rna_seq	GeneMaskLFCScorer(requested_output=RNA_SEQ)	UBERON:0000995 gtex Uterus polyA plus RNA-seq	.	polyA plus RNA-seq	UBERON:0000995	uterus	tissue	adult	gtex	paired	FALSE			Uterus	0.00470972	0.960287	0.960287	chr1:21500053-22548629:.
chr12:102228465:T>C		rs17032343	12	102622243	102228465	T	C	ENSG00000257202	ENSG00000257202	lncRNA	101923409	101924719	-	303746			rna_seq	GeneMaskLFCScorer(requested_output=RNA_SEQ)	UBERON:0000995 gtex Uterus polyA plus RNA-seq	.	polyA plus RNA-seq	UBERON:0000995	uterus	tissue	adult	gtex	paired	FALSE			Uterus	0.00470281	0.960287	0.960287	chr12:101704177-102752753:.
chrX:70720583:A>G		rs6625663	X	69940433	70720583	A	G	ENSG00000204165	CXorf65	protein_coding	71103888	71106788	-	383305			rna_seq	GeneMaskLFCScorer(requested_output=RNA_SEQ)	UBERON:0000995 gtex Uterus polyA plus RNA-seq	.	polyA plus RNA-seq	UBERON:0000995	uterus	tissue	adult	gtex	paired	FALSE			Uterus	0.00472021	0.960287	0.960287	chrX:70196295-71244871:.
chr9:22067594:A>G		rs10811650	9	22067593	22067594	A	G	ENSG00000215221	UBA52P6	transcribed_processed_pseudogene	22012154	22012536	+	55058			rna_seq	GeneMaskLFCScorer(requested_output=RNA_SEQ)	UBERON:0000995 gtex Uterus polyA plus RNA-seq	.	polyA plus RNA-seq	UBERON:0000995	uterus	tissue	adult	gtex	paired	FALSE			Uterus	0.00473189	0.960287	0.960287	chr9:21543306-22591882:.
chr8:8797017:T>C		rs4841040	8	8654527	8797017	T	C	ENSG00000270966	ENSG00000270966	processed_pseudogene	8933720	8934006	-	136703			rna_seq	GeneMaskLFCScorer(requested_output=RNA_SEQ)	UBERON:0000995 gtex Uterus polyA plus RNA-seq	.	polyA plus RNA-seq	UBERON:0000995	uterus	tissue	adult	gtex	paired	FALSE			Uterus	0.00470447	0.960287	0.960287	chr8:8272729-9321305:.
chr3:49375063:A>G		rs6775069	3	49412496	49375063	A	G	ENSG00000236980	C3orf84	protein_coding	49177633	49191858	-	183205			rna_seq	GeneMaskLFCScorer(requested_output=RNA_SEQ)	UBERON:0000995 gtex Uterus polyA plus RNA-seq	.	polyA plus RNA-seq	UBERON:0000995	uterus	tissue	adult	gtex	paired	FALSE			Uterus	0.00470305	0.960287	0.960287	chr3:48850775-49899351:.
chr3:49375063:A>G		rs6775069	3	49412496	49375063	A	G	ENSG00000264633	MIR4271	miRNA	49274119	49274186	+	100877			rna_seq	GeneMaskLFCScorer(requested_output=RNA_SEQ)	UBERON:0000995 total RNA-seq	+	total RNA-seq	UBERON:0000995	uterus	tissue	adult	encode	paired	FALSE				0.00415945	0.960287	0.960287	chr3:48850775-49899351:.
chr11:87090560:A>G		rs56859417	11	86801602	87090560	A	G	ENSG00000279836	ENSG00000279836	TEC	87121057	87121596	+	30497			rna_seq	GeneMaskLFCScorer(requested_output=RNA_SEQ)	UBERON:0000995 total RNA-seq	+	total RNA-seq	UBERON:0000995	uterus	tissue	adult	encode	paired	FALSE				0.00415182	0.960287	0.960287	chr11:86566272-87614848:.
chr6:73997434:T>C		rs9447092	6	74707150	73997434	T	C	ENSG00000223786	ENSG00000223786	lncRNA	74069450	74690727	+	72016			rna_seq	GeneMaskLFCScorer(requested_output=RNA_SEQ)	UBERON:0000995 total RNA-seq	+	total RNA-seq	UBERON:0000995	uterus	tissue	adult	encode	paired	FALSE				0.00414085	0.960287	0.960287	chr6:73473146-74521722:.
chr11:30327091:C>G		rs4427542	11	30348638	30327091	C	G	ENSG00000254532	ARL14EP-DT	lncRNA	30044052	30322988	-	4103			rna_seq	GeneMaskLFCScorer(requested_output=RNA_SEQ)	UBERON:0000995 total RNA-seq	-	total RNA-seq	UBERON:0000995	uterus	tissue	adult	encode	paired	FALSE				0.00347996	0.960287	0.960287	chr11:29802803-30851379:.
chr6:29826690:A>G		rs3823321	6	29794467	29826690	A	G	ENSG00000224312	MCCD1P2	unprocessed_pseudogene	29994436	29995314	-	167746			rna_seq	GeneMaskLFCScorer(requested_output=RNA_SEQ)	UBERON:0000995 total RNA-seq	-	total RNA-seq	UBERON:0000995	uterus	tissue	adult	encode	paired	FALSE				0.00347376	0.960287	0.960287	chr6:29302402-30350978:.
chrX:70982310:T>C		rs35014580	X	70202160	70982310	T	C	ENSG00000224208	ZCRB1P1	processed_pseudogene	71314911	71315879	-	332601			rna_seq	GeneMaskLFCScorer(requested_output=RNA_SEQ)	UBERON:0000995 gtex Uterus polyA plus RNA-seq	.	polyA plus RNA-seq	UBERON:0000995	uterus	tissue	adult	gtex	paired	FALSE			Uterus	0.00472689	0.960287	0.960287	chrX:70458022-71506598:.
chr1:172284578:A>C		rs3895277	1	172253718	172284578	A	C	ENSG00000208024	MIR199A2	miRNA	172144534	172144644	-	139934			rna_seq	GeneMaskLFCScorer(requested_output=RNA_SEQ)	UBERON:0000995 total RNA-seq	-	total RNA-seq	UBERON:0000995	uterus	tissue	adult	encode	paired	FALSE				0.00348508	0.960287	0.960287	chr1:171760290-172808866:.
chr12:15321174:T>C		rs73057216	12	15474108	15321174	T	C	ENSG00000256339	ENSG00000256339	lncRNA	14841091	14844708	+	476466			rna_seq	GeneMaskLFCScorer(requested_output=RNA_SEQ)	UBERON:0000995 gtex Uterus polyA plus RNA-seq	.	polyA plus RNA-seq	UBERON:0000995	uterus	tissue	adult	gtex	paired	FALSE			Uterus	0.0047164	0.960287	0.960287	chr12:14796886-15845462:.
chr12:15348494:C>G		rs11056441	12	15501428	15348494	C	G	ENSG00000256283	METTL8P1	processed_pseudogene	15255212	15255823	-	92671			rna_seq	GeneMaskLFCScorer(requested_output=RNA_SEQ)	UBERON:0000995 total RNA-seq	-	total RNA-seq	UBERON:0000995	uterus	tissue	adult	encode	paired	FALSE				0.00349951	0.960287	0.960287	chr12:14824206-15872782:.
chr6:29862774:A>G		rs72845994	6	29830551	29862774	A	G	ENSG00000278773	ENSG00000278773	misc_RNA	30061079	30061183	+	198305			rna_seq	GeneMaskLFCScorer(requested_output=RNA_SEQ)	UBERON:0000995 gtex Uterus polyA plus RNA-seq	.	polyA plus RNA-seq	UBERON:0000995	uterus	tissue	adult	gtex	paired	FALSE			Uterus	0.00472927	0.960287	0.960287	chr6:29338486-30387062:.
chr6:29850355:A>G		rs28552659	6	29818132	29850355	A	G	ENSG00000228078	HLA-U	unprocessed_pseudogene	29934100	29934286	+	83745			rna_seq	GeneMaskLFCScorer(requested_output=RNA_SEQ)	UBERON:0000995 gtex Uterus polyA plus RNA-seq	.	polyA plus RNA-seq	UBERON:0000995	uterus	tissue	adult	gtex	paired	FALSE			Uterus	0.00471497	0.960287	0.960287	chr6:29326067-30374643:.
chr2:187462222:A>C		rs10201618	2	188326949	187462222	A	C	ENSG00000235616	ST13P2	processed_pseudogene	187825340	187826449	+	363118			rna_seq	GeneMaskLFCScorer(requested_output=RNA_SEQ)	UBERON:0000995 total RNA-seq	+	total RNA-seq	UBERON:0000995	uterus	tissue	adult	encode	paired	FALSE				0.00417376	0.960287	0.960287	chr2:186937934-187986510:.
chr10:74550124:A>G		rs56198167	10	76309882	74550124	A	G	ENSG00000206756	Y_RNA	misc_RNA	74551391	74551493	+	1267			rna_seq	GeneMaskLFCScorer(requested_output=RNA_SEQ)	UBERON:0000995 total RNA-seq	+	total RNA-seq	UBERON:0000995	uterus	tissue	adult	encode	paired	FALSE				0.00414538	0.960287	0.960287	chr10:74025836-75074412:.
chr3:49618494:A>T		rs62262672	3	49655927	49618494	A	T	ENSG00000235908	RHOA-IT1	lncRNA	49365144	49367006	-	251488			rna_seq	GeneMaskLFCScorer(requested_output=RNA_SEQ)	UBERON:0000995 gtex Uterus polyA plus RNA-seq	.	polyA plus RNA-seq	UBERON:0000995	uterus	tissue	adult	gtex	paired	FALSE			Uterus	0.00472045	0.960287	0.960287	chr3:49094206-50142782:.
chr3:49853534:A>G		rs59357103	3	49890967	49853534	A	G	ENSG00000004838	ZMYND10	protein_coding	50341109	50345732	-	487575			rna_seq	GeneMaskLFCScorer(requested_output=RNA_SEQ)	UBERON:0000995 total RNA-seq	-	total RNA-seq	UBERON:0000995	uterus	tissue	adult	encode	paired	FALSE				0.00348854	0.960287	0.960287	chr3:49329246-50377822:.
chr17:48172430:A>G		rs17681336	17	46249792	48172430	A	G	ENSG00000207947	MIR152	miRNA	48037160	48037247	-	135183			rna_seq	GeneMaskLFCScorer(requested_output=RNA_SEQ)	UBERON:0000995 gtex Uterus polyA plus RNA-seq	.	polyA plus RNA-seq	UBERON:0000995	uterus	tissue	adult	gtex	paired	FALSE			Uterus	0.00471759	0.960287	0.960287	chr17:47648142-48696718:.
chr8:134704618:T>C		rs4481548	8	135716861	134704618	T	C	ENSG00000199153	MIR30D	miRNA	134804875	134804945	-	100257			rna_seq	GeneMaskLFCScorer(requested_output=RNA_SEQ)	UBERON:0000995 total RNA-seq	-	total RNA-seq	UBERON:0000995	uterus	tissue	adult	encode	paired	FALSE				0.00348735	0.960287	0.960287	chr8:134180330-135228906:.
chr17:48185522:A>G		rs3792695	17	46262884	48185522	A	G	ENSG00000234494	SP2-AS1	lncRNA	47897329	47941410	-	244112			rna_seq	GeneMaskLFCScorer(requested_output=RNA_SEQ)	UBERON:0000995 total RNA-seq	-	total RNA-seq	UBERON:0000995	uterus	tissue	adult	encode	paired	FALSE				0.00347519	0.960287	0.960287	chr17:47661234-48709810:.
chr12:102137788:A>C		rs11111173	12	102531566	102137788	A	C	ENSG00000185480	PARPBP	protein_coding	102120182	102197520	+	0			rna_seq	GeneMaskLFCScorer(requested_output=RNA_SEQ)	UBERON:0000995 total RNA-seq	+	total RNA-seq	UBERON:0000995	uterus	tissue	adult	encode	paired	FALSE				0.00415039	0.960287	0.960287	chr12:101613500-102662076:.
chr6:73834650:T>C		rs7753766	6	74544376	73834650	T	C	ENSG00000223786	ENSG00000223786	lncRNA	74069450	74690727	+	234800			rna_seq	GeneMaskLFCScorer(requested_output=RNA_SEQ)	UBERON:0000995 total RNA-seq	+	total RNA-seq	UBERON:0000995	uterus	tissue	adult	encode	paired	FALSE				0.0041604	0.960287	0.960287	chr6:73310362-74358938:.
chr7:25724947:T>G		rs10486411	7	25764567	25724947	T	G	ENSG00000239622	ENSG00000239622	processed_pseudogene	25689579	25689959	-	34988			rna_seq	GeneMaskLFCScorer(requested_output=RNA_SEQ)	UBERON:0000995 total RNA-seq	-	total RNA-seq	UBERON:0000995	uterus	tissue	adult	encode	paired	FALSE				0.00348139	0.960287	0.960287	chr7:25200659-26249235:.
chr17:48181731:A>C		rs3805370	17	46259093	48181731	A	C	ENSG00000239552	HOXB-AS2	lncRNA	48557261	48560333	+	375530			rna_seq	GeneMaskLFCScorer(requested_output=RNA_SEQ)	UBERON:0000995 total RNA-seq	+	total RNA-seq	UBERON:0000995	uterus	tissue	adult	encode	paired	FALSE				0.00415325	0.960287	0.960287	chr17:47657443-48706019:.
chr7:23536510:A>T		rs10255504	7	23576129	23536510	A	T	ENSG00000224785	ENSG00000224785	processed_pseudogene	23562458	23564261	-	25948			rna_seq	GeneMaskLFCScorer(requested_output=RNA_SEQ)	UBERON:0000995 gtex Uterus polyA plus RNA-seq	.	polyA plus RNA-seq	UBERON:0000995	uterus	tissue	adult	gtex	paired	FALSE			Uterus	0.00470114	0.960287	0.960287	chr7:23012222-24060798:.
chr3:50110872:C>G		rs2301166	3	50148305	50110872	C	G	ENSG00000179564	LSMEM2	protein_coding	50279086	50288114	+	168214			rna_seq	GeneMaskLFCScorer(requested_output=RNA_SEQ)	UBERON:0000995 total RNA-seq	+	total RNA-seq	UBERON:0000995	uterus	tissue	adult	encode	paired	FALSE				0.00415611	0.960287	0.960287	chr3:49586584-50635160:.
chr17:48359200:A>G		rs7210959	17	46436562	48359200	A	G	ENSG00000242067	RPL9P28	processed_pseudogene	48691115	48691694	-	331915			rna_seq	GeneMaskLFCScorer(requested_output=RNA_SEQ)	UBERON:0000995 gtex Uterus polyA plus RNA-seq	.	polyA plus RNA-seq	UBERON:0000995	uterus	tissue	adult	gtex	paired	FALSE			Uterus	0.00472117	0.960287	0.960287	chr17:47834912-48883488:.
chr10:94659084:A>G		rs7068895	10	96418841	94659084	A	G	ENSG00000268894	PLCE1-AS1	lncRNA	94278680	94287478	-	371606			rna_seq	GeneMaskLFCScorer(requested_output=RNA_SEQ)	UBERON:0000995 total RNA-seq	-	total RNA-seq	UBERON:0000995	uterus	tissue	adult	encode	paired	FALSE				0.00349093	0.960287	0.960287	chr10:94134796-95183372:.
chr1:176544010:C>G		rs4480321	1	176513146	176544010	C	G	ENSG00000273629	U7	snRNA	176217540	176217602	+	326408			rna_seq	GeneMaskLFCScorer(requested_output=RNA_SEQ)	UBERON:0000995 gtex Uterus polyA plus RNA-seq	.	polyA plus RNA-seq	UBERON:0000995	uterus	tissue	adult	gtex	paired	FALSE			Uterus	0.00474167	0.960287	0.960287	chr1:176019722-177068298:.
chr6:73898126:A>C		rs1370438	6	74607842	73898126	A	C	ENSG00000231652	CD109-AS1	lncRNA	73693902	73696131	-	201995			rna_seq	GeneMaskLFCScorer(requested_output=RNA_SEQ)	UBERON:0000995 total RNA-seq	-	total RNA-seq	UBERON:0000995	uterus	tissue	adult	encode	paired	FALSE				0.00349617	0.960287	0.960287	chr6:73373838-74422414:.
chr22:40099135:A>C		rs9611263	22	40495139	40099135	A	C	ENSG00000133477	FAM83F	protein_coding	39994953	40043534	+	55601			rna_seq	GeneMaskLFCScorer(requested_output=RNA_SEQ)	UBERON:0000995 total RNA-seq	+	total RNA-seq	UBERON:0000995	uterus	tissue	adult	encode	paired	FALSE				0.00413847	0.960287	0.960287	chr22:39574847-40623423:.
chr3:71497622:A>G		rs6798184	3	71546773	71497622	A	G	ENSG00000242094	FOXP1-IT1	lncRNA	71570254	71574457	-	72632			rna_seq	GeneMaskLFCScorer(requested_output=RNA_SEQ)	UBERON:0000995 total RNA-seq	-	total RNA-seq	UBERON:0000995	uterus	tissue	adult	encode	paired	FALSE				0.00349784	0.960287	0.960287	chr3:70973334-72021910:.
chr12:15238223:A>G		rs56148413	12	15391157	15238223	A	G	ENSG00000179256	SMCO3	protein_coding	14804649	14814182	-	424041			rna_seq	GeneMaskLFCScorer(requested_output=RNA_SEQ)	UBERON:0000995 total RNA-seq	-	total RNA-seq	UBERON:0000995	uterus	tissue	adult	encode	paired	FALSE				0.00347185	0.960287	0.960287	chr12:14713935-15762511:.
chr8:74355383:A>G		rs9298238	8	75267618	74355383	A	G	ENSG00000253596	ENSG00000253596	lncRNA	74347756	74350050	-	5333			rna_seq	GeneMaskLFCScorer(requested_output=RNA_SEQ)	UBERON:0000995 gtex Uterus polyA plus RNA-seq	.	polyA plus RNA-seq	UBERON:0000995	uterus	tissue	adult	gtex	paired	FALSE			Uterus	0.00472641	0.960287	0.960287	chr8:73831095-74879671:.
chr8:11490116:T>C		rs4840567	8	11347625	11490116	T	C	ENSG00000254839	ENSG00000254839	lncRNA	11062646	11067089	-	423027			rna_seq	GeneMaskLFCScorer(requested_output=RNA_SEQ)	UBERON:0000995 total RNA-seq	-	total RNA-seq	UBERON:0000995	uterus	tissue	adult	encode	paired	FALSE				0.00349426	0.960287	0.960287	chr8:10965828-12014404:.
chr3:50006221:T>C		rs9812936	3	50043654	50006221	T	C	ENSG00000226913	BSN-DT	lncRNA	49549305	49554366	-	451855			rna_seq	GeneMaskLFCScorer(requested_output=RNA_SEQ)	UBERON:0000995 gtex Uterus polyA plus RNA-seq	.	polyA plus RNA-seq	UBERON:0000995	uterus	tissue	adult	gtex	paired	FALSE			Uterus	0.0047102	0.960287	0.960287	chr3:49481933-50530509:.
chr7:25736070:A>G		rs2058024	7	25775690	25736070	A	G	ENSG00000270933	ENSG00000270933	lncRNA	25948656	25950854	-	212586			rna_seq	GeneMaskLFCScorer(requested_output=RNA_SEQ)	UBERON:0000995 total RNA-seq	-	total RNA-seq	UBERON:0000995	uterus	tissue	adult	encode	paired	FALSE				0.0034709	0.960287	0.960287	chr7:25211782-26260358:.
chr8:11558303:T>C		rs6983727	8	11415812	11558303	T	C	ENSG00000207600	MIR598	miRNA	11035205	11035302	-	523001			rna_seq	GeneMaskLFCScorer(requested_output=RNA_SEQ)	UBERON:0000995 gtex Uterus polyA plus RNA-seq	.	polyA plus RNA-seq	UBERON:0000995	uterus	tissue	adult	gtex	paired	FALSE			Uterus	0.00470209	0.960287	0.960287	chr8:11034015-12082591:.
chr6:34204078:T>C		rs143092818	6	34171855	34204078	T	C	ENSG00000214810	CYCSP55	processed_pseudogene	34219438	34220066	+	15360			rna_seq	GeneMaskLFCScorer(requested_output=RNA_SEQ)	UBERON:0000995 gtex Uterus polyA plus RNA-seq	.	polyA plus RNA-seq	UBERON:0000995	uterus	tissue	adult	gtex	paired	FALSE			Uterus	0.00471377	0.960287	0.960287	chr6:33679790-34728366:.
chr15:40075142:A>G		rs28379715	15	40367343	40075142	A	G	ENSG00000259432	ENSG00000259432	lncRNA	39813222	39815429	-	259713			rna_seq	GeneMaskLFCScorer(requested_output=RNA_SEQ)	UBERON:0000995 total RNA-seq	-	total RNA-seq	UBERON:0000995	uterus	tissue	adult	encode	paired	FALSE				0.00348759	0.960287	0.960287	chr15:39550854-40599430:.
chr6:29850121:T>G		rs28728869	6	29817898	29850121	T	G	ENSG00000233916	ZDHHC20P1	processed_pseudogene	29708124	29708547	-	141574			rna_seq	GeneMaskLFCScorer(requested_output=RNA_SEQ)	UBERON:0000995 gtex Uterus polyA plus RNA-seq	.	polyA plus RNA-seq	UBERON:0000995	uterus	tissue	adult	gtex	paired	FALSE			Uterus	0.00473976	0.960287	0.960287	chr6:29325833-30374409:.
chr13:99873605:C>G		rs7335739	13	100525859	99873605	C	G	ENSG00000274605	PCCA-DT	lncRNA	100053073	100088972	-	179468			rna_seq	GeneMaskLFCScorer(requested_output=RNA_SEQ)	UBERON:0000995 total RNA-seq	-	total RNA-seq	UBERON:0000995	uterus	tissue	adult	encode	paired	FALSE				0.00348449	0.960287	0.960287	chr13:99349317-100397893:.
chr8:99448040:A>G		rs3105198	8	100460268	99448040	A	G	ENSG00000271930	ENSG00000271930	lncRNA	98943594	98944098	+	503942			rna_seq	GeneMaskLFCScorer(requested_output=RNA_SEQ)	UBERON:0000995 total RNA-seq	+	total RNA-seq	UBERON:0000995	uterus	tissue	adult	encode	paired	FALSE				0.00415945	0.960287	0.960287	chr8:98923752-99972328:.
chr10:88473348:T>G		rs2576181	10	90233105	88473348	T	G	ENSG00000234256	PTCD2P2	processed_pseudogene	88876449	88877544	+	403101			rna_seq	GeneMaskLFCScorer(requested_output=RNA_SEQ)	UBERON:0000995 gtex Uterus polyA plus RNA-seq	.	polyA plus RNA-seq	UBERON:0000995	uterus	tissue	adult	gtex	paired	FALSE			Uterus	0.00472212	0.960287	0.960287	chr10:87949060-88997636:.
chr8:10944636:T>C		rs12546366	8	10802146	10944636	T	C	ENSG00000183638	RP1L1	protein_coding	10606348	10712187	-	232449			rna_seq	GeneMaskLFCScorer(requested_output=RNA_SEQ)	UBERON:0000995 total RNA-seq	-	total RNA-seq	UBERON:0000995	uterus	tissue	adult	encode	paired	FALSE				0.00347614	0.960287	0.960287	chr8:10420348-11468924:.
chr10:94873074:A>G		rs12245138	10	96632831	94873074	A	G	ENSG00000138115	CYP2C8	protein_coding	95036771	95069497	-	163697			rna_seq	GeneMaskLFCScorer(requested_output=RNA_SEQ)	UBERON:0000995 total RNA-seq	-	total RNA-seq	UBERON:0000995	uterus	tissue	adult	encode	paired	FALSE				0.00347805	0.960287	0.960287	chr10:94348786-95397362:.
chr17:48418239:A>G		rs8079360	17	46495601	48418239	A	G	ENSG00000266601	ENSG00000266601	lncRNA	47929681	47933106	-	485133			rna_seq	GeneMaskLFCScorer(requested_output=RNA_SEQ)	UBERON:0000995 total RNA-seq	-	total RNA-seq	UBERON:0000995	uterus	tissue	adult	encode	paired	FALSE				0.00349855	0.960287	0.960287	chr17:47893951-48942527:.
chr6:151514211:T>C		rs74951045	6	151835346	151514211	T	C	ENSG00000252615	Y_RNA	misc_RNA	151377999	151378099	-	136112			rna_seq	GeneMaskLFCScorer(requested_output=RNA_SEQ)	UBERON:0000995 total RNA-seq	-	total RNA-seq	UBERON:0000995	uterus	tissue	adult	encode	paired	FALSE				0.00349379	0.960287	0.960287	chr6:150989923-152038499:.
chr7:23539568:A>G		rs6973315	7	23579187	23539568	A	G	ENSG00000200847	Y_RNA	misc_RNA	23491791	23491893	-	47675			rna_seq	GeneMaskLFCScorer(requested_output=RNA_SEQ)	UBERON:0000995 gtex Uterus polyA plus RNA-seq	.	polyA plus RNA-seq	UBERON:0000995	uterus	tissue	adult	gtex	paired	FALSE			Uterus	0.00471497	0.960287	0.960287	chr7:23015280-24063856:.
chr6:34212520:T>C		rs144100226	6	34180297	34212520	T	C	ENSG00000220583	RPL35P2	processed_pseudogene	34263310	34263673	-	50790			rna_seq	GeneMaskLFCScorer(requested_output=RNA_SEQ)	UBERON:0000995 gtex Uterus polyA plus RNA-seq	.	polyA plus RNA-seq	UBERON:0000995	uterus	tissue	adult	gtex	paired	FALSE			Uterus	0.00470409	0.960287	0.960287	chr6:33688232-34736808:.
chr17:48209527:T>C		rs8077814	17	46286889	48209527	T	C	ENSG00000263602	MIR3185	miRNA	48724407	48724475	-	514880			rna_seq	GeneMaskLFCScorer(requested_output=RNA_SEQ)	UBERON:0000995 total RNA-seq	-	total RNA-seq	UBERON:0000995	uterus	tissue	adult	encode	paired	FALSE				0.00349712	0.960287	0.960287	chr17:47685239-48733815:.
chr3:49249364:A>G		rs12629637	3	49286797	49249364	A	G	ENSG00000199032	MIR425	miRNA	49020147	49020234	-	229130			rna_seq	GeneMaskLFCScorer(requested_output=RNA_SEQ)	UBERON:0000995 gtex Uterus polyA plus RNA-seq	.	polyA plus RNA-seq	UBERON:0000995	uterus	tissue	adult	gtex	paired	FALSE			Uterus	0.00471067	0.960287	0.960287	chr3:48725076-49773652:.
chr15:40041456:A>G		rs7497289	15	40333657	40041456	A	G	ENSG00000140323	DISP2	protein_coding	40358218	40378621	+	316762			rna_seq	GeneMaskLFCScorer(requested_output=RNA_SEQ)	UBERON:0000995 gtex Uterus polyA plus RNA-seq	.	polyA plus RNA-seq	UBERON:0000995	uterus	tissue	adult	gtex	paired	FALSE			Uterus	0.00471163	0.960287	0.960287	chr15:39517168-40565744:.
chr7:134924794:A>G		rs11974957	7	134609545	134924794	A	G	ENSG00000273297	LINC03060	lncRNA	134368736	134432534	-	492260			rna_seq	GeneMaskLFCScorer(requested_output=RNA_SEQ)	UBERON:0000995 total RNA-seq	-	total RNA-seq	UBERON:0000995	uterus	tissue	adult	encode	paired	FALSE				0.00349855	0.960287	0.960287	chr7:134400506-135449082:.
chr6:29851598:T>C		rs72845918	6	29819375	29851598	T	C	ENSG00000235290	HLA-W	unprocessed_pseudogene	29956595	29958570	+	104997			rna_seq	GeneMaskLFCScorer(requested_output=RNA_SEQ)	UBERON:0000995 gtex Uterus polyA plus RNA-seq	.	polyA plus RNA-seq	UBERON:0000995	uterus	tissue	adult	gtex	paired	FALSE			Uterus	0.00471783	0.960287	0.960287	chr6:29327310-30375886:.
chr6:29851598:T>C		rs72845918	6	29819375	29851598	T	C	ENSG00000235821	IFITM4P	processed_pseudogene	29750728	29751148	-	100450			rna_seq	GeneMaskLFCScorer(requested_output=RNA_SEQ)	UBERON:0000995 total RNA-seq	-	total RNA-seq	UBERON:0000995	uterus	tissue	adult	encode	paired	FALSE				0.00347948	0.960287	0.960287	chr6:29327310-30375886:.
chr3:49760336:A>G		rs9835157	3	49797769	49760336	A	G	ENSG00000259970	ENSG00000259970	lncRNA	49684479	49684983	-	75353			rna_seq	GeneMaskLFCScorer(requested_output=RNA_SEQ)	UBERON:0000995 total RNA-seq	-	total RNA-seq	UBERON:0000995	uterus	tissue	adult	encode	paired	FALSE				0.00347471	0.960287	0.960287	chr3:49236048-50284624:.
chr17:48215561:T>C		rs6504108	17	46292923	48215561	T	C	ENSG00000120094	HOXB1	protein_coding	48528525	48531011	-	312964			rna_seq	GeneMaskLFCScorer(requested_output=RNA_SEQ)	UBERON:0000995 gtex Uterus polyA plus RNA-seq	.	polyA plus RNA-seq	UBERON:0000995	uterus	tissue	adult	gtex	paired	FALSE			Uterus	0.00473356	0.960287	0.960287	chr17:47691273-48739849:.
chr3:50179801:T>C		rs9831967	3	50217234	50179801	T	C	ENSG00000183763	TRAIP	protein_coding	49828600	49856574	-	323227			rna_seq	GeneMaskLFCScorer(requested_output=RNA_SEQ)	UBERON:0000995 total RNA-seq	-	total RNA-seq	UBERON:0000995	uterus	tissue	adult	encode	paired	FALSE				0.00347996	0.960287	0.960287	chr3:49655513-50704089:.
chr19:8695977:A>G		rs3764551	19	8806327	8695977	A	G	ENSG00000265390	MIR4999	miRNA	8389289	8389380	-	306597			rna_seq	GeneMaskLFCScorer(requested_output=RNA_SEQ)	UBERON:0000995 gtex Uterus polyA plus RNA-seq	.	polyA plus RNA-seq	UBERON:0000995	uterus	tissue	adult	gtex	paired	FALSE			Uterus	0.00472808	0.960287	0.960287	chr19:8171689-9220265:.
chr12:102143297:A>T		rs2002134	12	102537075	102143297	A	T	ENSG00000185480	PARPBP	protein_coding	102120182	102197520	+	0			rna_seq	GeneMaskLFCScorer(requested_output=RNA_SEQ)	UBERON:0000995 total RNA-seq	+	total RNA-seq	UBERON:0000995	uterus	tissue	adult	encode	paired	FALSE				0.00413895	0.960287	0.960287	chr12:101619009-102667585:.
chr10:88327655:C>G		rs11202716	10	90087412	88327655	C	G	ENSG00000213613	RPL11P3	processed_pseudogene	87945501	87946024	+	381631			rna_seq	GeneMaskLFCScorer(requested_output=RNA_SEQ)	UBERON:0000995 gtex Uterus polyA plus RNA-seq	.	polyA plus RNA-seq	UBERON:0000995	uterus	tissue	adult	gtex	paired	FALSE			Uterus	0.00471115	0.960287	0.960287	chr10:87803367-88851943:.
chr11:30178926:A>G		rs7123331	11	30200473	30178926	A	G	ENSG00000254530	LINC02755	lncRNA	29335877	29989328	-	189598			rna_seq	GeneMaskLFCScorer(requested_output=RNA_SEQ)	UBERON:0000995 total RNA-seq	-	total RNA-seq	UBERON:0000995	uterus	tissue	adult	encode	paired	FALSE				0.00348806	0.960287	0.960287	chr11:29654638-30703214:.
chr2:112781202:A>G		rs3783533	2	113538779	112781202	A	G	ENSG00000180152	XIAPP3	processed_pseudogene	112853327	112854122	+	72125			rna_seq	GeneMaskLFCScorer(requested_output=RNA_SEQ)	UBERON:0000995 total RNA-seq	+	total RNA-seq	UBERON:0000995	uterus	tissue	adult	encode	paired	FALSE				0.00416994	0.960287	0.960287	chr2:112256914-113305490:.
chr8:11559126:A>G		rs11785333	8	11416635	11559126	A	G	ENSG00000254507	DEFB131E	transcribed_processed_pseudogene	12003553	12003707	-	444427			rna_seq	GeneMaskLFCScorer(requested_output=RNA_SEQ)	UBERON:0000995 gtex Uterus polyA plus RNA-seq	.	polyA plus RNA-seq	UBERON:0000995	uterus	tissue	adult	gtex	paired	FALSE			Uterus	0.00473905	0.960287	0.960287	chr8:11034838-12083414:.
chr1:21961448:A>G		rs12410694	1	22287941	21961448	A	G	ENSG00000283234	ENSG00000283234	transcribed_unitary_pseudogene	21950734	21951578	-	9870			rna_seq	GeneMaskLFCScorer(requested_output=RNA_SEQ)	UBERON:0000995 gtex Uterus polyA plus RNA-seq	.	polyA plus RNA-seq	UBERON:0000995	uterus	tissue	adult	gtex	paired	FALSE			Uterus	0.00473213	0.960287	0.960287	chr1:21437160-22485736:.
chr15:40128805:C>G		rs548686	15	40421006	40128805	C	G	ENSG00000259584	ENSG00000259584	lncRNA	40075203	40078704	-	50101			rna_seq	GeneMaskLFCScorer(requested_output=RNA_SEQ)	UBERON:0000995 gtex Uterus polyA plus RNA-seq	.	polyA plus RNA-seq	UBERON:0000995	uterus	tissue	adult	gtex	paired	FALSE			Uterus	0.00473547	0.960287	0.960287	chr15:39604517-40653093:.
chrX:70937280:C>G		rs6625721	X	70157130	70937280	C	G	ENSG00000165349	SLC7A3	protein_coding	70925578	70931125	-	6155			rna_seq	GeneMaskLFCScorer(requested_output=RNA_SEQ)	UBERON:0000995 gtex Uterus polyA plus RNA-seq	.	polyA plus RNA-seq	UBERON:0000995	uterus	tissue	adult	gtex	paired	FALSE			Uterus	0.00472999	0.960287	0.960287	chrX:70412992-71461568:.
chr6:19725852:A>G		rs9465505	6	19726083	19725852	A	G	ENSG00000227803	ENSG00000227803	lncRNA	20212086	20317739	+	486234			rna_seq	GeneMaskLFCScorer(requested_output=RNA_SEQ)	UBERON:0000995 total RNA-seq	+	total RNA-seq	UBERON:0000995	uterus	tissue	adult	encode	paired	FALSE				0.00414372	0.960287	0.960287	chr6:19201564-20250140:.
chr6:152551443:A>G		rs12173486	6	152872578	152551443	A	G	ENSG00000234577	SYNE1-AS1	lncRNA	152380545	152381564	+	169879			rna_seq	GeneMaskLFCScorer(requested_output=RNA_SEQ)	UBERON:0000995 gtex Uterus polyA plus RNA-seq	.	polyA plus RNA-seq	UBERON:0000995	uterus	tissue	adult	gtex	paired	FALSE			Uterus	0.00470829	0.960287	0.960287	chr6:152027155-153075731:.
chr12:14353677:A>G		rs12320629	12	14506611	14353677	A	G	ENSG00000293563	ENSG00000293563	protein_coding	13979927	13980895	-	372782			rna_seq	GeneMaskLFCScorer(requested_output=RNA_SEQ)	UBERON:0000995 total RNA-seq	-	total RNA-seq	UBERON:0000995	uterus	tissue	adult	encode	paired	FALSE				0.00348902	0.960287	0.960287	chr12:13829389-14877965:.
chr6:151526666:T>C		rs59672112	6	151847801	151526666	T	C	ENSG00000252615	Y_RNA	misc_RNA	151377999	151378099	-	148567			rna_seq	GeneMaskLFCScorer(requested_output=RNA_SEQ)	UBERON:0000995 total RNA-seq	-	total RNA-seq	UBERON:0000995	uterus	tissue	adult	encode	paired	FALSE				0.0034771	0.960287	0.960287	chr6:151002378-152050954:.
chr2:187328736:C>G		rs1728680	2	188193463	187328736	C	G	ENSG00000224063	CALCRL-AS1	lncRNA	187003219	187556288	+	0			rna_seq	GeneMaskLFCScorer(requested_output=RNA_SEQ)	UBERON:0000995 gtex Uterus polyA plus RNA-seq	.	polyA plus RNA-seq	UBERON:0000995	uterus	tissue	adult	gtex	paired	FALSE			Uterus	0.00473285	0.960287	0.960287	chr2:186804448-187853024:.
chr8:74379658:A>G		rs10957708	8	75291893	74379658	A	G	ENSG00000266502	MIR5681A	miRNA	74548542	74548617	+	168884			rna_seq	GeneMaskLFCScorer(requested_output=RNA_SEQ)	UBERON:0000995 total RNA-seq	+	total RNA-seq	UBERON:0000995	uterus	tissue	adult	encode	paired	FALSE				0.00413799	0.960287	0.960287	chr8:73855370-74903946:.
chr3:49496498:T>C		rs7651372	3	49533931	49496498	T	C	ENSG00000270538	GCSHP6	processed_pseudogene	49252128	49252264	-	244234			rna_seq	GeneMaskLFCScorer(requested_output=RNA_SEQ)	UBERON:0000995 gtex Uterus polyA plus RNA-seq	.	polyA plus RNA-seq	UBERON:0000995	uterus	tissue	adult	gtex	paired	FALSE			Uterus	0.00472784	0.960287	0.960287	chr3:48972210-50020786:.
chr2:67620922:T>C		rs6730286	2	67848054	67620922	T	C	ENSG00000235495	ENSG00000235495	lncRNA	67565603	67684077	-	0			rna_seq	GeneMaskLFCScorer(requested_output=RNA_SEQ)	UBERON:0000995 total RNA-seq	-	total RNA-seq	UBERON:0000995	uterus	tissue	adult	encode	paired	FALSE				0.00349093	0.960287	0.960287	chr2:67096634-68145210:.
chr6:34205553:T>G		rs76376137	6	34173330	34205553	T	G	ENSG00000161896	IP6K3	protein_coding	33721661	33746905	-	458648			rna_seq	GeneMaskLFCScorer(requested_output=RNA_SEQ)	UBERON:0000995 gtex Uterus polyA plus RNA-seq	.	polyA plus RNA-seq	UBERON:0000995	uterus	tissue	adult	gtex	paired	FALSE			Uterus	0.00472522	0.960287	0.960287	chr6:33681265-34729841:.
chr1:171974808:A>G		rs10914127	1	171943948	171974808	A	G	ENSG00000233540	DNM3-IT1	lncRNA	171864186	171864687	+	110121			rna_seq	GeneMaskLFCScorer(requested_output=RNA_SEQ)	UBERON:0000995 total RNA-seq	+	total RNA-seq	UBERON:0000995	uterus	tissue	adult	encode	paired	FALSE				0.00416708	0.960287	0.960287	chr1:171450520-172499096:.
chrX:134569894:T>C		rs5930651	X	133703924	134569894	T	C	ENSG00000228372	SMIM10L2B-AS1	lncRNA	135059684	135123952	+	489790			rna_seq	GeneMaskLFCScorer(requested_output=RNA_SEQ)	UBERON:0000995 total RNA-seq	+	total RNA-seq	UBERON:0000995	uterus	tissue	adult	encode	paired	FALSE				0.00417089	0.960287	0.960287	chrX:134045606-135094182:.
chr8:98931187:A>G		rs72668458	8	99943415	98931187	A	G	ENSG00000271930	ENSG00000271930	lncRNA	98943594	98944098	+	12407			rna_seq	GeneMaskLFCScorer(requested_output=RNA_SEQ)	UBERON:0000995 gtex Uterus polyA plus RNA-seq	.	polyA plus RNA-seq	UBERON:0000995	uterus	tissue	adult	gtex	paired	FALSE			Uterus	0.0047276	0.960287	0.960287	chr8:98406899-99455475:.
chr12:102027114:A>T		rs11111137	12	102420892	102027114	A	T	ENSG00000222255	RNU6-101P	snRNA	101765405	101765509	-	261605			rna_seq	GeneMaskLFCScorer(requested_output=RNA_SEQ)	UBERON:0000995 total RNA-seq	-	total RNA-seq	UBERON:0000995	uterus	tissue	adult	encode	paired	FALSE				0.00349355	0.960287	0.960287	chr12:101502826-102551402:.
chr9:22160455:C>G		rs10757289	9	22160454	22160455	C	G	ENSG00000244230	RN7SL151P	misc_RNA	21699313	21699596	+	460859			rna_seq	GeneMaskLFCScorer(requested_output=RNA_SEQ)	UBERON:0000995 total RNA-seq	+	total RNA-seq	UBERON:0000995	uterus	tissue	adult	encode	paired	FALSE				0.00413513	0.960287	0.960287	chr9:21636167-22684743:.
chrX:70980150:A>G		rs5937043	X	70200000	70980150	A	G	ENSG00000229324	NUTF2P7	processed_pseudogene	71016530	71016905	-	36380			rna_seq	GeneMaskLFCScorer(requested_output=RNA_SEQ)	UBERON:0000995 total RNA-seq	-	total RNA-seq	UBERON:0000995	uterus	tissue	adult	encode	paired	FALSE				0.00348377	0.960287	0.960287	chrX:70455862-71504438:.
chr3:49111457:T>C		rs4292260	3	49148890	49111457	T	C	ENSG00000270441	LAMB2P1	unprocessed_pseudogene	49140085	49160851	-	28628			rna_seq	GeneMaskLFCScorer(requested_output=RNA_SEQ)	UBERON:0000995 total RNA-seq	-	total RNA-seq	UBERON:0000995	uterus	tissue	adult	encode	paired	FALSE				0.00348425	0.960287	0.960287	chr3:48587169-49635745:.
chr1:115281777:A>G		rs7544256	1	115824398	115281777	A	G	ENSG00000233730	LINC01765	lncRNA	115099579	115102686	+	179091			rna_seq	GeneMaskLFCScorer(requested_output=RNA_SEQ)	UBERON:0000995 gtex Uterus polyA plus RNA-seq	.	polyA plus RNA-seq	UBERON:0000995	uterus	tissue	adult	gtex	paired	FALSE			Uterus	0.00471497	0.960287	0.960287	chr1:114757489-115806065:.
chr6:73794709:A>G		rs12663597	6	74504432	73794709	A	G	ENSG00000226840	PAICSP3	processed_pseudogene	73327523	73329017	+	465692			rna_seq	GeneMaskLFCScorer(requested_output=RNA_SEQ)	UBERON:0000995 gtex Uterus polyA plus RNA-seq	.	polyA plus RNA-seq	UBERON:0000995	uterus	tissue	adult	gtex	paired	FALSE			Uterus	0.00470161	0.960287	0.960287	chr6:73270421-74318997:.
chr12:102666327:C>G		rs2088163	12	103060105	102666327	C	G	ENSG00000264554	RN7SL793P	misc_RNA	102217317	102217613	-	448714			rna_seq	GeneMaskLFCScorer(requested_output=RNA_SEQ)	UBERON:0000995 gtex Uterus polyA plus RNA-seq	.	polyA plus RNA-seq	UBERON:0000995	uterus	tissue	adult	gtex	paired	FALSE			Uterus	0.00473261	0.960287	0.960287	chr12:102142039-103190615:.
chr3:49950042:T>C		rs7615318	3	49987475	49950042	T	C	ENSG00000271858	ENSG00000271858	lncRNA	50365333	50368197	+	415291			rna_seq	GeneMaskLFCScorer(requested_output=RNA_SEQ)	UBERON:0000995 total RNA-seq	+	total RNA-seq	UBERON:0000995	uterus	tissue	adult	encode	paired	FALSE				0.00413847	0.960287	0.960287	chr3:49425754-50474330:.
chr1:22238581:T>C		rs2807330	1	22565074	22238581	T	C	ENSG00000283234	ENSG00000283234	transcribed_unitary_pseudogene	21950734	21951578	-	287003			rna_seq	GeneMaskLFCScorer(requested_output=RNA_SEQ)	UBERON:0000995 gtex Uterus polyA plus RNA-seq	.	polyA plus RNA-seq	UBERON:0000995	uterus	tissue	adult	gtex	paired	FALSE			Uterus	0.00470686	0.960287	0.960287	chr1:21714293-22762869:.
chr6:74239557:A>G		rs1767867	6	74949273	74239557	A	G	ENSG00000224583	ENSG00000224583	lncRNA	74642383	74652002	+	402826			rna_seq	GeneMaskLFCScorer(requested_output=RNA_SEQ)	UBERON:0000995 total RNA-seq	+	total RNA-seq	UBERON:0000995	uterus	tissue	adult	encode	paired	FALSE				0.00415373	0.960287	0.960287	chr6:73715269-74763845:.
chr15:40068540:A>G		rs7181230	15	40360741	40068540	A	G	ENSG00000278621	THBS1-AS1	lncRNA	39588356	39588882	-	479658			rna_seq	GeneMaskActiveScorer(requested_output=RNA_SEQ)	UBERON:0000995 gtex Uterus polyA plus RNA-seq	.	polyA plus RNA-seq	UBERON:0000995	uterus	tissue	adult	gtex	paired	FALSE			Uterus	1.8311	0.960225	0.960225	chr15:39544252-40592828:.
chr6:29842766:A>G		rs4607472	6	29810543	29842766	A	G	ENSG00000204619	PPP1R11	protein_coding	30066708	30070333	+	223942			rna_seq	GeneMaskActiveScorer(requested_output=RNA_SEQ)	UBERON:0000995 gtex Uterus polyA plus RNA-seq	.	polyA plus RNA-seq	UBERON:0000995	uterus	tissue	adult	gtex	paired	FALSE			Uterus	1.81906	0.960225	0.960225	chr6:29318478-30367054:.
chr17:48160628:A>G		rs12947089	17	46237990	48160628	A	G	ENSG00000005243	COPZ2	protein_coding	48026166	48038030	-	122598			rna_seq	GeneMaskActiveScorer(requested_output=RNA_SEQ)	UBERON:0000995 gtex Uterus polyA plus RNA-seq	.	polyA plus RNA-seq	UBERON:0000995	uterus	tissue	adult	gtex	paired	FALSE			Uterus	1.83124	0.960225	0.960225	chr17:47636340-48684916:.
chr17:48240523:T>C		rs2938482	17	46317885	48240523	T	C	ENSG00000005243	COPZ2	protein_coding	48026166	48038030	-	202493			rna_seq	GeneMaskActiveScorer(requested_output=RNA_SEQ)	UBERON:0000995 gtex Uterus polyA plus RNA-seq	.	polyA plus RNA-seq	UBERON:0000995	uterus	tissue	adult	gtex	paired	FALSE			Uterus	1.81166	0.960225	0.960225	chr17:47716235-48764811:.
chr17:48067838:A>G		rs12950225	17	46145200	48067838	A	G	ENSG00000141279	NPEPPS	protein_coding	47522941	47624665	+	443173			rna_seq	GeneMaskActiveScorer(requested_output=RNA_SEQ)	UBERON:0000995 total RNA-seq	+	total RNA-seq	UBERON:0000995	uterus	tissue	adult	encode	paired	FALSE				0.537507	0.960225	0.960225	chr17:47543550-48592126:.
chr3:49169334:T>C		rs11130182	3	49206767	49169334	T	C	ENSG00000178149	DALRD3	protein_coding	49015487	49022293	-	147041			rna_seq	GeneMaskActiveScorer(requested_output=RNA_SEQ)	UBERON:0000995 gtex Uterus polyA plus RNA-seq	.	polyA plus RNA-seq	UBERON:0000995	uterus	tissue	adult	gtex	paired	FALSE			Uterus	1.81466	0.960225	0.960225	chr3:48645046-49693622:.
chr12:15285098:T>G		rs1117152	12	15438032	15285098	T	G	ENSG00000151491	EPS8	protein_coding	15620133	15882329	-	335035			rna_seq	GeneMaskActiveScorer(requested_output=RNA_SEQ)	UBERON:0000995 total RNA-seq	-	total RNA-seq	UBERON:0000995	uterus	tissue	adult	encode	paired	FALSE				0.659303	0.960225	0.960225	chr12:14760810-15809386:.
chr6:152191970:T>C		rs2635453	6	152513105	152191970	T	C	ENSG00000131018	SYNE1	protein_coding	152121686	152637801	-	0			rna_seq	GeneMaskActiveScorer(requested_output=RNA_SEQ)	UBERON:0000995 total RNA-seq	-	total RNA-seq	UBERON:0000995	uterus	tissue	adult	encode	paired	FALSE				0.660332	0.960225	0.960225	chr6:151667682-152716258:.
chr6:34209733:A>T		rs116251328	6	34177510	34209733	A	T	ENSG00000272325	NUDT3	protein_coding	34279678	34392669	-	69945			rna_seq	GeneMaskActiveScorer(requested_output=RNA_SEQ)	UBERON:0000995 total RNA-seq	-	total RNA-seq	UBERON:0000995	uterus	tissue	adult	encode	paired	FALSE				0.660974	0.960225	0.960225	chr6:33685445-34734021:.
chr15:40079856:A>G		rs11070250	15	40372057	40079856	A	G	ENSG00000278621	THBS1-AS1	lncRNA	39588356	39588882	-	490974			rna_seq	GeneMaskActiveScorer(requested_output=RNA_SEQ)	UBERON:0000995 gtex Uterus polyA plus RNA-seq	.	polyA plus RNA-seq	UBERON:0000995	uterus	tissue	adult	gtex	paired	FALSE			Uterus	1.83137	0.960225	0.960225	chr15:39555568-40604144:.
chr1:172284494:T>C		rs3850639	1	172253634	172284494	T	C	ENSG00000094975	SUCO	protein_coding	172532348	172611833	+	247854			rna_seq	GeneMaskActiveScorer(requested_output=RNA_SEQ)	UBERON:0000995 total RNA-seq	+	total RNA-seq	UBERON:0000995	uterus	tissue	adult	encode	paired	FALSE				0.537515	0.960225	0.960225	chr1:171760206-172808782:.
chr17:48191986:T>C		rs1452661	17	46269348	48191986	T	C	ENSG00000005243	COPZ2	protein_coding	48026166	48038030	-	153956			rna_seq	GeneMaskActiveScorer(requested_output=RNA_SEQ)	UBERON:0000995 gtex Uterus polyA plus RNA-seq	.	polyA plus RNA-seq	UBERON:0000995	uterus	tissue	adult	gtex	paired	FALSE			Uterus	1.82026	0.960225	0.960225	chr17:47667698-48716274:.
chr3:49224161:T>C		rs11717524	3	49261594	49224161	T	C	ENSG00000178149	DALRD3	protein_coding	49015487	49022293	-	201868			rna_seq	GeneMaskActiveScorer(requested_output=RNA_SEQ)	UBERON:0000995 gtex Uterus polyA plus RNA-seq	.	polyA plus RNA-seq	UBERON:0000995	uterus	tissue	adult	gtex	paired	FALSE			Uterus	1.82057	0.960225	0.960225	chr3:48699873-49748449:.
chr1:172168965:A>C		rs11584955	1	172138105	172168965	A	C	ENSG00000094975	SUCO	protein_coding	172532348	172611833	+	363383			rna_seq	GeneMaskActiveScorer(requested_output=RNA_SEQ)	UBERON:0000995 total RNA-seq	+	total RNA-seq	UBERON:0000995	uterus	tissue	adult	encode	paired	FALSE				0.535303	0.960225	0.960225	chr1:171644677-172693253:.
chr3:49260706:A>G		rs7626076	3	49298139	49260706	A	G	ENSG00000178149	DALRD3	protein_coding	49015487	49022293	-	238413			rna_seq	GeneMaskActiveScorer(requested_output=RNA_SEQ)	UBERON:0000995 gtex Uterus polyA plus RNA-seq	.	polyA plus RNA-seq	UBERON:0000995	uterus	tissue	adult	gtex	paired	FALSE			Uterus	1.82425	0.960225	0.960225	chr3:48736418-49784994:.
chrX:70855547:T>C		rs4615765	X	70075397	70855547	T	C	ENSG00000147133	TAF1	protein_coding	71366135	71532374	+	510588			rna_seq	GeneMaskActiveScorer(requested_output=RNA_SEQ)	UBERON:0000995 total RNA-seq	+	total RNA-seq	UBERON:0000995	uterus	tissue	adult	encode	paired	FALSE				0.536631	0.960225	0.960225	chrX:70331259-71379835:.
chr3:49937901:A>G		rs7621026	3	49975334	49937901	A	G	ENSG00000126062	TMEM115	protein_coding	50354749	50359521	-	416848			rna_seq	GeneMaskActiveScorer(requested_output=RNA_SEQ)	UBERON:0000995 total RNA-seq	-	total RNA-seq	UBERON:0000995	uterus	tissue	adult	encode	paired	FALSE				0.661998	0.960225	0.960225	chr3:49413613-50462189:.
chr3:49937901:A>G		rs7621026	3	49975334	49937901	A	G	ENSG00000173402	DAG1	protein_coding	49468712	49535618	+	402283			rna_seq	GeneMaskActiveScorer(requested_output=RNA_SEQ)	UBERON:0000995 total RNA-seq	+	total RNA-seq	UBERON:0000995	uterus	tissue	adult	encode	paired	FALSE				0.538978	0.960225	0.960225	chr3:49413613-50462189:.
chr6:151521836:A>G		rs12055461	6	151842971	151521836	A	G	ENSG00000219747	RPL32P16	processed_pseudogene	151099528	151099933	+	421903			rna_seq	GeneMaskActiveScorer(requested_output=RNA_SEQ)	UBERON:0000995 gtex Uterus polyA plus RNA-seq	.	polyA plus RNA-seq	UBERON:0000995	uterus	tissue	adult	gtex	paired	FALSE			Uterus	1.81625	0.960225	0.960225	chr6:150997548-152046124:.
chr8:11569281:C>G		rs1382563	8	11426790	11569281	C	G	ENSG00000079459	FDFT1	protein_coding	11795572	11839395	+	226291			rna_seq	GeneMaskActiveScorer(requested_output=RNA_SEQ)	UBERON:0000995 total RNA-seq	+	total RNA-seq	UBERON:0000995	uterus	tissue	adult	encode	paired	FALSE				0.536671	0.960225	0.960225	chr8:11044993-12093569:.
chr17:48327929:A>G		rs8068128	17	46405291	48327929	A	G	ENSG00000005243	COPZ2	protein_coding	48026166	48038030	-	289899			rna_seq	GeneMaskActiveScorer(requested_output=RNA_SEQ)	UBERON:0000995 gtex Uterus polyA plus RNA-seq	.	polyA plus RNA-seq	UBERON:0000995	uterus	tissue	adult	gtex	paired	FALSE			Uterus	1.831	0.960225	0.960225	chr17:47803641-48852217:.
chr6:29943170:A>T		rs41545815	6	29910947	29943170	A	T	ENSG00000204619	PPP1R11	protein_coding	30066708	30070333	+	123538			rna_seq	GeneMaskActiveScorer(requested_output=RNA_SEQ)	UBERON:0000995 gtex Uterus polyA plus RNA-seq	.	polyA plus RNA-seq	UBERON:0000995	uterus	tissue	adult	gtex	paired	FALSE			Uterus	1.82701	0.960225	0.960225	chr6:29418882-30467458:.
chr6:152181216:T>C		rs11155836	6	152502351	152181216	T	C	ENSG00000131018	SYNE1	protein_coding	152121686	152637801	-	0			rna_seq	GeneMaskActiveScorer(requested_output=RNA_SEQ)	UBERON:0000995 total RNA-seq	-	total RNA-seq	UBERON:0000995	uterus	tissue	adult	encode	paired	FALSE				0.661609	0.960225	0.960225	chr6:151656928-152705504:.
chr3:49224161:T>C		rs11717524	3	49261594	49224161	T	C	ENSG00000173402	DAG1	protein_coding	49468712	49535618	+	244551			rna_seq	GeneMaskActiveScorer(requested_output=RNA_SEQ)	UBERON:0000995 total RNA-seq	+	total RNA-seq	UBERON:0000995	uterus	tissue	adult	encode	paired	FALSE				0.535683	0.960225	0.960225	chr3:48699873-49748449:.
chr6:29948014:T>C		rs34095738	6	29915791	29948014	T	C	ENSG00000204619	PPP1R11	protein_coding	30066708	30070333	+	118694			rna_seq	GeneMaskActiveScorer(requested_output=RNA_SEQ)	UBERON:0000995 gtex Uterus polyA plus RNA-seq	.	polyA plus RNA-seq	UBERON:0000995	uterus	tissue	adult	gtex	paired	FALSE			Uterus	1.81778	0.960225	0.960225	chr6:29423726-30472302:.
chr3:49402007:A>G		rs2140270	3	49439440	49402007	A	G	ENSG00000178149	DALRD3	protein_coding	49015487	49022293	-	379714			rna_seq	GeneMaskActiveScorer(requested_output=RNA_SEQ)	UBERON:0000995 gtex Uterus polyA plus RNA-seq	.	polyA plus RNA-seq	UBERON:0000995	uterus	tissue	adult	gtex	paired	FALSE			Uterus	1.82131	0.960225	0.960225	chr3:48877719-49926295:.
chr6:29820980:C>G		rs35726606	6	29788757	29820980	C	G	ENSG00000204619	PPP1R11	protein_coding	30066708	30070333	+	245728			rna_seq	GeneMaskActiveScorer(requested_output=RNA_SEQ)	UBERON:0000995 gtex Uterus polyA plus RNA-seq	.	polyA plus RNA-seq	UBERON:0000995	uterus	tissue	adult	gtex	paired	FALSE			Uterus	1.82522	0.960225	0.960225	chr6:29296692-30345268:.
chr22:32710771:T>C		rs13054529	22	33106757	32710771	T	C	ENSG00000100225	FBXO7	protein_coding	32474675	32498829	+	211942			rna_seq	GeneMaskActiveScorer(requested_output=RNA_SEQ)	UBERON:0000995 total RNA-seq	+	total RNA-seq	UBERON:0000995	uterus	tissue	adult	encode	paired	FALSE				0.53641	0.960225	0.960225	chr22:32186483-33235059:.
chr3:49810981:T>C		rs28535523	3	49848414	49810981	T	C	ENSG00000173402	DAG1	protein_coding	49468712	49535618	+	275363			rna_seq	GeneMaskActiveScorer(requested_output=RNA_SEQ)	UBERON:0000995 total RNA-seq	+	total RNA-seq	UBERON:0000995	uterus	tissue	adult	encode	paired	FALSE				0.536561	0.960225	0.960225	chr3:49286693-50335269:.
chr3:49107871:A>G		rs4955411	3	49145304	49107871	A	G	ENSG00000010256	UQCRC1	protein_coding	48599001	48610976	-	496895			rna_seq	GeneMaskActiveScorer(requested_output=RNA_SEQ)	UBERON:0000995 total RNA-seq	-	total RNA-seq	UBERON:0000995	uterus	tissue	adult	encode	paired	FALSE				0.660511	0.960225	0.960225	chr3:48583583-49632159:.
chr6:152191767:T>C		rs2813529	6	152512902	152191767	T	C	ENSG00000131018	SYNE1	protein_coding	152121686	152637801	-	0			rna_seq	GeneMaskActiveScorer(requested_output=RNA_SEQ)	UBERON:0000995 total RNA-seq	-	total RNA-seq	UBERON:0000995	uterus	tissue	adult	encode	paired	FALSE				0.663218	0.960225	0.960225	chr6:151667479-152716055:.
chr3:49387734:A>G		rs62259943	3	49425167	49387734	A	G	ENSG00000173402	DAG1	protein_coding	49468712	49535618	+	80978			rna_seq	GeneMaskActiveScorer(requested_output=RNA_SEQ)	UBERON:0000995 total RNA-seq	+	total RNA-seq	UBERON:0000995	uterus	tissue	adult	encode	paired	FALSE				0.538645	0.960225	0.960225	chr3:48863446-49912022:.
chr3:50132282:T>C		rs4688686	3	50169715	50132282	T	C	ENSG00000126062	TMEM115	protein_coding	50354749	50359521	-	222467			rna_seq	GeneMaskActiveScorer(requested_output=RNA_SEQ)	UBERON:0000995 total RNA-seq	-	total RNA-seq	UBERON:0000995	uterus	tissue	adult	encode	paired	FALSE				0.662816	0.960225	0.960225	chr3:49607994-50656570:.
chr3:49390500:A>G		rs9842132	3	49427933	49390500	A	G	ENSG00000178149	DALRD3	protein_coding	49015487	49022293	-	368207			rna_seq	GeneMaskActiveScorer(requested_output=RNA_SEQ)	UBERON:0000995 gtex Uterus polyA plus RNA-seq	.	polyA plus RNA-seq	UBERON:0000995	uterus	tissue	adult	gtex	paired	FALSE			Uterus	1.81644	0.960225	0.960225	chr3:48866212-49914788:.
chr12:57005772:T>C		rs7972615	12	57399556	57005772	T	C	ENSG00000175197	DDIT3	protein_coding	57516587	57521737	-	510815			rna_seq	GeneMaskActiveScorer(requested_output=RNA_SEQ)	UBERON:0000995 gtex Uterus polyA plus RNA-seq	.	polyA plus RNA-seq	UBERON:0000995	uterus	tissue	adult	gtex	paired	FALSE			Uterus	1.82551	0.960225	0.960225	chr12:56481484-57530060:.
chr1:172188731:T>C		rs56138708	1	172157871	172188731	T	C	ENSG00000094975	SUCO	protein_coding	172532348	172611833	+	343617			rna_seq	GeneMaskActiveScorer(requested_output=RNA_SEQ)	UBERON:0000995 total RNA-seq	+	total RNA-seq	UBERON:0000995	uterus	tissue	adult	encode	paired	FALSE				0.535068	0.960225	0.960225	chr1:171664443-172713019:.
chr12:14410908:T>C		rs2417348	12	14563842	14410908	T	C	ENSG00000197837	H4C16	protein_coding	14767998	14771131	-	357090			rna_seq	GeneMaskActiveScorer(requested_output=RNA_SEQ)	UBERON:0000995 total RNA-seq	-	total RNA-seq	UBERON:0000995	uterus	tissue	adult	encode	paired	FALSE				0.653335	0.960225	0.960225	chr12:13886620-14935196:.
chr6:152105298:T>G		rs73625113	6	152426433	152105298	T	G	ENSG00000131018	SYNE1	protein_coding	152121686	152637801	-	16388			rna_seq	GeneMaskActiveScorer(requested_output=RNA_SEQ)	UBERON:0000995 total RNA-seq	-	total RNA-seq	UBERON:0000995	uterus	tissue	adult	encode	paired	FALSE				0.656536	0.960225	0.960225	chr6:151581010-152629586:.
chr15:40068165:T>G		rs28826672	15	40360366	40068165	T	G	ENSG00000278621	THBS1-AS1	lncRNA	39588356	39588882	-	479283			rna_seq	GeneMaskActiveScorer(requested_output=RNA_SEQ)	UBERON:0000995 gtex Uterus polyA plus RNA-seq	.	polyA plus RNA-seq	UBERON:0000995	uterus	tissue	adult	gtex	paired	FALSE			Uterus	1.8215	0.960225	0.960225	chr15:39543877-40592453:.
chr12:57057057:C>G		rs10506351	12	57450840	57057057	C	G	ENSG00000166987	MBD6	protein_coding	57520709	57530148	+	463652			rna_seq	GeneMaskActiveScorer(requested_output=RNA_SEQ)	UBERON:0000995 gtex Uterus polyA plus RNA-seq	.	polyA plus RNA-seq	UBERON:0000995	uterus	tissue	adult	gtex	paired	FALSE			Uterus	1.81809	0.960225	0.960225	chr12:56532769-57581345:.
chr8:115571890:T>C		rs1963678	8	116584117	115571890	T	C	ENSG00000104447	TRPS1	protein_coding	115408495	115809673	-	0			rna_seq	GeneMaskActiveScorer(requested_output=RNA_SEQ)	UBERON:0000995 total RNA-seq	-	total RNA-seq	UBERON:0000995	uterus	tissue	adult	encode	paired	FALSE				0.662724	0.960225	0.960225	chr8:115047602-116096178:.
chr3:49892782:T>C		rs6795703	3	49930215	49892782	T	C	ENSG00000173402	DAG1	protein_coding	49468712	49535618	+	357164			rna_seq	GeneMaskActiveScorer(requested_output=RNA_SEQ)	UBERON:0000995 total RNA-seq	+	total RNA-seq	UBERON:0000995	uterus	tissue	adult	encode	paired	FALSE				0.534944	0.960225	0.960225	chr3:49368494-50417070:.
chr7:27178800:T>C		rs1859164	7	27218419	27178800	T	C	ENSG00000253293	HOXA10	protein_coding	27170604	27180261	-	0			rna_seq	GeneMaskActiveScorer(requested_output=RNA_SEQ)	UBERON:0000995 total RNA-seq	-	total RNA-seq	UBERON:0000995	uterus	tissue	adult	encode	paired	FALSE				0.661495	0.960225	0.960225	chr7:26654512-27703088:.
chr17:48093270:A>G		rs116970602	17	46170632	48093270	A	G	ENSG00000005243	COPZ2	protein_coding	48026166	48038030	-	55240			rna_seq	GeneMaskActiveScorer(requested_output=RNA_SEQ)	UBERON:0000995 gtex Uterus polyA plus RNA-seq	.	polyA plus RNA-seq	UBERON:0000995	uterus	tissue	adult	gtex	paired	FALSE			Uterus	1.82679	0.960225	0.960225	chr17:47568982-48617558:.
chr1:172254230:T>C		rs10489291	1	172223370	172254230	T	C	ENSG00000094975	SUCO	protein_coding	172532348	172611833	+	278118			rna_seq	GeneMaskActiveScorer(requested_output=RNA_SEQ)	UBERON:0000995 total RNA-seq	+	total RNA-seq	UBERON:0000995	uterus	tissue	adult	encode	paired	FALSE				0.534528	0.960225	0.960225	chr1:171729942-172778518:.
chr3:49934668:A>G		rs55751738	3	49972101	49934668	A	G	ENSG00000173402	DAG1	protein_coding	49468712	49535618	+	399050			rna_seq	GeneMaskActiveScorer(requested_output=RNA_SEQ)	UBERON:0000995 total RNA-seq	+	total RNA-seq	UBERON:0000995	uterus	tissue	adult	encode	paired	FALSE				0.537666	0.960225	0.960225	chr3:49410380-50458956:.
chr8:115627247:T>C		rs2737226	8	116639474	115627247	T	C	ENSG00000104447	TRPS1	protein_coding	115408495	115809673	-	0			rna_seq	GeneMaskActiveScorer(requested_output=RNA_SEQ)	UBERON:0000995 total RNA-seq	-	total RNA-seq	UBERON:0000995	uterus	tissue	adult	encode	paired	FALSE				0.663632	0.960225	0.960225	chr8:115102959-116151535:.
chr9:22153266:T>C		rs6475614	9	22153265	22153266	T	C	ENSG00000264545	ENSG00000264545	lncRNA	21802635	22029594	+	123672			rna_seq	GeneMaskActiveScorer(requested_output=RNA_SEQ)	UBERON:0000995 total RNA-seq	+	total RNA-seq	UBERON:0000995	uterus	tissue	adult	encode	paired	FALSE				0.538887	0.960225	0.960225	chr9:21628978-22677554:.
chr12:57070598:A>G		rs34762603	12	57464381	57070598	A	G	ENSG00000166987	MBD6	protein_coding	57520709	57530148	+	450111			rna_seq	GeneMaskActiveScorer(requested_output=RNA_SEQ)	UBERON:0000995 gtex Uterus polyA plus RNA-seq	.	polyA plus RNA-seq	UBERON:0000995	uterus	tissue	adult	gtex	paired	FALSE			Uterus	1.81814	0.960225	0.960225	chr12:56546310-57594886:.
chr1:172228756:A>C		rs10911338	1	172197896	172228756	A	C	ENSG00000094975	SUCO	protein_coding	172532348	172611833	+	303592			rna_seq	GeneMaskActiveScorer(requested_output=RNA_SEQ)	UBERON:0000995 total RNA-seq	+	total RNA-seq	UBERON:0000995	uterus	tissue	adult	encode	paired	FALSE				0.53559	0.960225	0.960225	chr1:171704468-172753044:.
chr6:29844394:A>G		rs74364713	6	29812171	29844394	A	G	ENSG00000204619	PPP1R11	protein_coding	30066708	30070333	+	222314			rna_seq	GeneMaskActiveScorer(requested_output=RNA_SEQ)	UBERON:0000995 gtex Uterus polyA plus RNA-seq	.	polyA plus RNA-seq	UBERON:0000995	uterus	tissue	adult	gtex	paired	FALSE			Uterus	1.81888	0.960225	0.960225	chr6:29320106-30368682:.
chr17:48189075:T>C		rs7213530	17	46266437	48189075	T	C	ENSG00000005243	COPZ2	protein_coding	48026166	48038030	-	151045			rna_seq	GeneMaskActiveScorer(requested_output=RNA_SEQ)	UBERON:0000995 gtex Uterus polyA plus RNA-seq	.	polyA plus RNA-seq	UBERON:0000995	uterus	tissue	adult	gtex	paired	FALSE			Uterus	1.81696	0.960225	0.960225	chr17:47664787-48713363:.
chr8:99464545:A>G		rs3103723	8	100476773	99464545	A	G	ENSG00000164919	COX6C	protein_coding	99873199	99893707	-	408654			rna_seq	GeneMaskActiveScorer(requested_output=RNA_SEQ)	UBERON:0000995 total RNA-seq	-	total RNA-seq	UBERON:0000995	uterus	tissue	adult	encode	paired	FALSE				0.654814	0.960225	0.960225	chr8:98940257-99988833:.
chr6:29845103:A>G		rs72843669	6	29812880	29845103	A	G	ENSG00000204619	PPP1R11	protein_coding	30066708	30070333	+	221605			rna_seq	GeneMaskActiveScorer(requested_output=RNA_SEQ)	UBERON:0000995 gtex Uterus polyA plus RNA-seq	.	polyA plus RNA-seq	UBERON:0000995	uterus	tissue	adult	gtex	paired	FALSE			Uterus	1.8119	0.960225	0.960225	chr6:29320815-30369391:.
chr12:15230716:A>C		rs56269213	12	15383650	15230716	A	C	ENSG00000197837	H4C16	protein_coding	14767998	14771131	-	459585			rna_seq	GeneMaskActiveScorer(requested_output=RNA_SEQ)	UBERON:0000995 total RNA-seq	-	total RNA-seq	UBERON:0000995	uterus	tissue	adult	encode	paired	FALSE				0.656834	0.960225	0.960225	chr12:14706428-15755004:.
chr7:94963379:T>C		rs34751086	7	94592691	94963379	T	C	ENSG00000105854	PON2	protein_coding	95404861	95435329	-	441482			rna_seq	GeneMaskActiveScorer(requested_output=RNA_SEQ)	UBERON:0000995 total RNA-seq	-	total RNA-seq	UBERON:0000995	uterus	tissue	adult	encode	paired	FALSE				0.66123	0.960225	0.960225	chr7:94439091-95487667:.
chr6:34219589:T>C		rs114088263	6	34187366	34219589	T	C	ENSG00000272325	NUDT3	protein_coding	34279678	34392669	-	60089			rna_seq	GeneMaskActiveScorer(requested_output=RNA_SEQ)	UBERON:0000995 total RNA-seq	-	total RNA-seq	UBERON:0000995	uterus	tissue	adult	encode	paired	FALSE				0.664513	0.960225	0.960225	chr6:33695301-34743877:.
chr3:49505110:T>G		rs74471041	3	49542543	49505110	T	G	ENSG00000173402	DAG1	protein_coding	49468712	49535618	+	0			rna_seq	GeneMaskActiveScorer(requested_output=RNA_SEQ)	UBERON:0000995 total RNA-seq	+	total RNA-seq	UBERON:0000995	uterus	tissue	adult	encode	paired	FALSE				0.538587	0.960225	0.960225	chr3:48980822-50029398:.
chr1:22321918:T>C		rs6690148	1	22648411	22321918	T	C	ENSG00000173372	C1QA	protein_coding	22635076	22639678	+	313158			rna_seq	GeneMaskActiveScorer(requested_output=RNA_SEQ)	UBERON:0000995 total RNA-seq	+	total RNA-seq	UBERON:0000995	uterus	tissue	adult	encode	paired	FALSE				0.538866	0.960225	0.960225	chr1:21797630-22846206:.
chr1:172265487:T>C		rs12082431	1	172234627	172265487	T	C	ENSG00000094975	SUCO	protein_coding	172532348	172611833	+	266861			rna_seq	GeneMaskActiveScorer(requested_output=RNA_SEQ)	UBERON:0000995 total RNA-seq	+	total RNA-seq	UBERON:0000995	uterus	tissue	adult	encode	paired	FALSE				0.538807	0.960225	0.960225	chr1:171741199-172789775:.
chr6:29843438:A>T		rs55944615	6	29811215	29843438	A	T	ENSG00000204619	PPP1R11	protein_coding	30066708	30070333	+	223270			rna_seq	GeneMaskActiveScorer(requested_output=RNA_SEQ)	UBERON:0000995 gtex Uterus polyA plus RNA-seq	.	polyA plus RNA-seq	UBERON:0000995	uterus	tissue	adult	gtex	paired	FALSE			Uterus	1.82934	0.960225	0.960225	chr6:29319150-30367726:.
chr17:48220996:T>C		rs4794525	17	46298358	48220996	T	C	ENSG00000005243	COPZ2	protein_coding	48026166	48038030	-	182966			rna_seq	GeneMaskActiveScorer(requested_output=RNA_SEQ)	UBERON:0000995 gtex Uterus polyA plus RNA-seq	.	polyA plus RNA-seq	UBERON:0000995	uterus	tissue	adult	gtex	paired	FALSE			Uterus	1.81733	0.960225	0.960225	chr17:47696708-48745284:.
chrX:70863718:A>G		rs5937007	X	70083568	70863718	A	G	ENSG00000147133	TAF1	protein_coding	71366135	71532374	+	502417			rna_seq	GeneMaskActiveScorer(requested_output=RNA_SEQ)	UBERON:0000995 total RNA-seq	+	total RNA-seq	UBERON:0000995	uterus	tissue	adult	encode	paired	FALSE				0.538221	0.960225	0.960225	chrX:70339430-71388006:.
chr1:172142979:A>T		rs10911101	1	172112119	172142979	A	T	ENSG00000094975	SUCO	protein_coding	172532348	172611833	+	389369			rna_seq	GeneMaskActiveScorer(requested_output=RNA_SEQ)	UBERON:0000995 total RNA-seq	+	total RNA-seq	UBERON:0000995	uterus	tissue	adult	encode	paired	FALSE				0.53919	0.960225	0.960225	chr1:171618691-172667267:.
chr17:48203454:T>G		rs6504100	17	46280816	48203454	T	G	ENSG00000005243	COPZ2	protein_coding	48026166	48038030	-	165424			rna_seq	GeneMaskActiveScorer(requested_output=RNA_SEQ)	UBERON:0000995 gtex Uterus polyA plus RNA-seq	.	polyA plus RNA-seq	UBERON:0000995	uterus	tissue	adult	gtex	paired	FALSE			Uterus	1.81627	0.960225	0.960225	chr17:47679166-48727742:.
chr3:50091460:A>G		rs2624853	3	50128893	50091460	A	G	ENSG00000126062	TMEM115	protein_coding	50354749	50359521	-	263289			rna_seq	GeneMaskActiveScorer(requested_output=RNA_SEQ)	UBERON:0000995 total RNA-seq	-	total RNA-seq	UBERON:0000995	uterus	tissue	adult	encode	paired	FALSE				0.656065	0.960225	0.960225	chr3:49567172-50615748:.
chr3:49506082:T>C		rs149273410	3	49543515	49506082	T	C	ENSG00000173402	DAG1	protein_coding	49468712	49535618	+	0			rna_seq	GeneMaskActiveScorer(requested_output=RNA_SEQ)	UBERON:0000995 total RNA-seq	+	total RNA-seq	UBERON:0000995	uterus	tissue	adult	encode	paired	FALSE				0.53832	0.960225	0.960225	chr3:48981794-50030370:.
chr3:49240565:A>G		rs4273407	3	49277998	49240565	A	G	ENSG00000178149	DALRD3	protein_coding	49015487	49022293	-	218272			rna_seq	GeneMaskActiveScorer(requested_output=RNA_SEQ)	UBERON:0000995 gtex Uterus polyA plus RNA-seq	.	polyA plus RNA-seq	UBERON:0000995	uterus	tissue	adult	gtex	paired	FALSE			Uterus	1.82983	0.960225	0.960225	chr3:48716277-49764853:.
chr1:172201666:T>C		rs10911270	1	172170806	172201666	T	C	ENSG00000094975	SUCO	protein_coding	172532348	172611833	+	330682			rna_seq	GeneMaskActiveScorer(requested_output=RNA_SEQ)	UBERON:0000995 total RNA-seq	+	total RNA-seq	UBERON:0000995	uterus	tissue	adult	encode	paired	FALSE				0.538623	0.960225	0.960225	chr1:171677378-172725954:.
chr1:172312300:A>T		rs12404267	1	172281440	172312300	A	T	ENSG00000094975	SUCO	protein_coding	172532348	172611833	+	220048			rna_seq	GeneMaskActiveScorer(requested_output=RNA_SEQ)	UBERON:0000995 total RNA-seq	+	total RNA-seq	UBERON:0000995	uterus	tissue	adult	encode	paired	FALSE				0.534863	0.960225	0.960225	chr1:171788012-172836588:.
chr6:151406382:A>G		rs9383887	6	151727517	151406382	A	G	ENSG00000219747	RPL32P16	processed_pseudogene	151099528	151099933	+	306449			rna_seq	GeneMaskActiveScorer(requested_output=RNA_SEQ)	UBERON:0000995 gtex Uterus polyA plus RNA-seq	.	polyA plus RNA-seq	UBERON:0000995	uterus	tissue	adult	gtex	paired	FALSE			Uterus	1.81429	0.960225	0.960225	chr6:150882094-151930670:.
chr12:15394746:A>G		rs1599367	12	15547680	15394746	A	G	ENSG00000151491	EPS8	protein_coding	15620133	15882329	-	225387			rna_seq	GeneMaskActiveScorer(requested_output=RNA_SEQ)	UBERON:0000995 total RNA-seq	-	total RNA-seq	UBERON:0000995	uterus	tissue	adult	encode	paired	FALSE				0.65851	0.960225	0.960225	chr12:14870458-15919034:.
chr8:99469793:A>G		rs1027243	8	100482021	99469793	A	G	ENSG00000164919	COX6C	protein_coding	99873199	99893707	-	403406			rna_seq	GeneMaskActiveScorer(requested_output=RNA_SEQ)	UBERON:0000995 total RNA-seq	-	total RNA-seq	UBERON:0000995	uterus	tissue	adult	encode	paired	FALSE				0.661063	0.960225	0.960225	chr8:98945505-99994081:.
chr6:151433609:A>G		rs2046371	6	151754744	151433609	A	G	ENSG00000219747	RPL32P16	processed_pseudogene	151099528	151099933	+	333676			rna_seq	GeneMaskActiveScorer(requested_output=RNA_SEQ)	UBERON:0000995 gtex Uterus polyA plus RNA-seq	.	polyA plus RNA-seq	UBERON:0000995	uterus	tissue	adult	gtex	paired	FALSE			Uterus	1.82455	0.960225	0.960225	chr6:150909321-151957897:.
chr6:34217380:C>G		rs139940087	6	34185157	34217380	C	G	ENSG00000272325	NUDT3	protein_coding	34279678	34392669	-	62298			rna_seq	GeneMaskActiveScorer(requested_output=RNA_SEQ)	UBERON:0000995 total RNA-seq	-	total RNA-seq	UBERON:0000995	uterus	tissue	adult	encode	paired	FALSE				0.662689	0.960225	0.960225	chr6:33693092-34741668:.
chr17:48243434:A>G		rs2325886	17	46320796	48243434	A	G	ENSG00000005243	COPZ2	protein_coding	48026166	48038030	-	205404			rna_seq	GeneMaskActiveScorer(requested_output=RNA_SEQ)	UBERON:0000995 gtex Uterus polyA plus RNA-seq	.	polyA plus RNA-seq	UBERON:0000995	uterus	tissue	adult	gtex	paired	FALSE			Uterus	1.81703	0.960225	0.960225	chr17:47719146-48767722:.
chr17:48258217:A>T		rs2957933	17	46335579	48258217	A	T	ENSG00000005243	COPZ2	protein_coding	48026166	48038030	-	220187			rna_seq	GeneMaskActiveScorer(requested_output=RNA_SEQ)	UBERON:0000995 gtex Uterus polyA plus RNA-seq	.	polyA plus RNA-seq	UBERON:0000995	uterus	tissue	adult	gtex	paired	FALSE			Uterus	1.82534	0.960225	0.960225	chr17:47733929-48782505:.
chr3:50181446:T>C		rs9858297	3	50218879	50181446	T	C	ENSG00000126062	TMEM115	protein_coding	50354749	50359521	-	173303			rna_seq	GeneMaskActiveScorer(requested_output=RNA_SEQ)	UBERON:0000995 total RNA-seq	-	total RNA-seq	UBERON:0000995	uterus	tissue	adult	encode	paired	FALSE				0.655102	0.960225	0.960225	chr3:49657158-50705734:.
chr1:172131456:T>G		rs2421986	1	172100596	172131456	T	G	ENSG00000094975	SUCO	protein_coding	172532348	172611833	+	400892			rna_seq	GeneMaskActiveScorer(requested_output=RNA_SEQ)	UBERON:0000995 total RNA-seq	+	total RNA-seq	UBERON:0000995	uterus	tissue	adult	encode	paired	FALSE				0.537862	0.960225	0.960225	chr1:171607168-172655744:.
chr12:102344903:T>C		rs10860856	12	102738681	102344903	T	C	ENSG00000281344	HELLPAR	lncRNA	102197584	102402596	+	0			rna_seq	PolyadenylationScorer()	UBERON:0000995 gtex Uterus polyA plus RNA-seq	.	polyA plus RNA-seq	UBERON:0000995	uterus	tissue	adult	gtex	paired	FALSE			Uterus	0.00975812	0.960225	0.960225	chr12:101820615-102869191:.
chr3:49191513:A>G		rs11130183	3	49228946	49191513	A	G	ENSG00000173402	DAG1	protein_coding	49468712	49535618	+	277199			rna_seq	GeneMaskActiveScorer(requested_output=RNA_SEQ)	UBERON:0000995 total RNA-seq	+	total RNA-seq	UBERON:0000995	uterus	tissue	adult	encode	paired	FALSE				0.539178	0.960225	0.960225	chr3:48667225-49715801:.
chr19:8677438:T>C		rs2918299	19	8787273	8677438	T	C	ENSG00000186994	KANK3	protein_coding	8322583	8343262	-	334176			rna_seq	GeneMaskActiveScorer(requested_output=RNA_SEQ)	UBERON:0000995 total RNA-seq	-	total RNA-seq	UBERON:0000995	uterus	tissue	adult	encode	paired	FALSE				0.659548	0.960225	0.960225	chr19:8153150-9201726:.
chr22:40102152:A>T		rs6001765	22	40498156	40102152	A	T	ENSG00000100354	TNRC6B	protein_coding	40044816	40335808	+	0			rna_seq	GeneMaskActiveScorer(requested_output=RNA_SEQ)	UBERON:0000995 total RNA-seq	+	total RNA-seq	UBERON:0000995	uterus	tissue	adult	encode	paired	FALSE				0.53613	0.960225	0.960225	chr22:39577864-40626440:.
chr22:40100652:T>C		rs11705409	22	40496656	40100652	T	C	ENSG00000100354	TNRC6B	protein_coding	40044816	40335808	+	0			rna_seq	GeneMaskActiveScorer(requested_output=RNA_SEQ)	UBERON:0000995 total RNA-seq	+	total RNA-seq	UBERON:0000995	uterus	tissue	adult	encode	paired	FALSE				0.538688	0.960225	0.960225	chr22:39576364-40624940:.
chr6:151423148:A>G		rs3800272	6	151744283	151423148	A	G	ENSG00000219747	RPL32P16	processed_pseudogene	151099528	151099933	+	323215			rna_seq	GeneMaskActiveScorer(requested_output=RNA_SEQ)	UBERON:0000995 gtex Uterus polyA plus RNA-seq	.	polyA plus RNA-seq	UBERON:0000995	uterus	tissue	adult	gtex	paired	FALSE			Uterus	1.82669	0.960225	0.960225	chr6:150898860-151947436:.
chr6:151418507:A>G		rs9371516	6	151739642	151418507	A	G	ENSG00000219747	RPL32P16	processed_pseudogene	151099528	151099933	+	318574			rna_seq	GeneMaskActiveScorer(requested_output=RNA_SEQ)	UBERON:0000995 gtex Uterus polyA plus RNA-seq	.	polyA plus RNA-seq	UBERON:0000995	uterus	tissue	adult	gtex	paired	FALSE			Uterus	1.81166	0.960225	0.960225	chr6:150894219-151942795:.
chr3:49453347:A>G		rs113741748	3	49490780	49453347	A	G	ENSG00000173402	DAG1	protein_coding	49468712	49535618	+	15365			rna_seq	GeneMaskActiveScorer(requested_output=RNA_SEQ)	UBERON:0000995 total RNA-seq	+	total RNA-seq	UBERON:0000995	uterus	tissue	adult	encode	paired	FALSE				0.536364	0.960225	0.960225	chr3:48929059-49977635:.
chr1:172236122:T>C		rs12402454	1	172205262	172236122	T	C	ENSG00000094975	SUCO	protein_coding	172532348	172611833	+	296226			rna_seq	GeneMaskActiveScorer(requested_output=RNA_SEQ)	UBERON:0000995 total RNA-seq	+	total RNA-seq	UBERON:0000995	uterus	tissue	adult	encode	paired	FALSE				0.534758	0.960225	0.960225	chr1:171711834-172760410:.
chr1:172171620:A>G		rs555798	1	172140760	172171620	A	G	ENSG00000094975	SUCO	protein_coding	172532348	172611833	+	360728			rna_seq	GeneMaskActiveScorer(requested_output=RNA_SEQ)	UBERON:0000995 total RNA-seq	+	total RNA-seq	UBERON:0000995	uterus	tissue	adult	encode	paired	FALSE				0.538017	0.960225	0.960225	chr1:171647332-172695908:.
chr8:115506607:A>T		rs3808426	8	116518834	115506607	A	T	ENSG00000104447	TRPS1	protein_coding	115408495	115809673	-	0			rna_seq	GeneMaskActiveScorer(requested_output=RNA_SEQ)	UBERON:0000995 total RNA-seq	-	total RNA-seq	UBERON:0000995	uterus	tissue	adult	encode	paired	FALSE				0.654473	0.960225	0.960225	chr8:114982319-116030895:.
chr6:29869093:A>T		rs72848659	6	29836870	29869093	A	T	ENSG00000204619	PPP1R11	protein_coding	30066708	30070333	+	197615			rna_seq	GeneMaskActiveScorer(requested_output=RNA_SEQ)	UBERON:0000995 gtex Uterus polyA plus RNA-seq	.	polyA plus RNA-seq	UBERON:0000995	uterus	tissue	adult	gtex	paired	FALSE			Uterus	1.82661	0.960225	0.960225	chr6:29344805-30393381:.
chr3:49359318:T>C		rs3448	3	49396751	49359318	T	C	ENSG00000178149	DALRD3	protein_coding	49015487	49022293	-	337025			rna_seq	GeneMaskActiveScorer(requested_output=RNA_SEQ)	UBERON:0000995 gtex Uterus polyA plus RNA-seq	.	polyA plus RNA-seq	UBERON:0000995	uterus	tissue	adult	gtex	paired	FALSE			Uterus	1.83095	0.960225	0.960225	chr3:48835030-49883606:.
chr1:115283491:A>G		rs12075799	1	115826112	115283491	A	G	ENSG00000134198	TSPAN2	protein_coding	115048010	115089503	-	193988			rna_seq	GeneMaskActiveScorer(requested_output=RNA_SEQ)	UBERON:0000995 total RNA-seq	-	total RNA-seq	UBERON:0000995	uterus	tissue	adult	encode	paired	FALSE				0.654266	0.960225	0.960225	chr1:114759203-115807779:.
chr2:27024964:T>C		rs11678188	2	27247832	27024964	T	C	ENSG00000119777	TMEM214	protein_coding	27032909	27041694	+	7945			rna_seq	GeneMaskActiveScorer(requested_output=RNA_SEQ)	UBERON:0000995 gtex Uterus polyA plus RNA-seq	.	polyA plus RNA-seq	UBERON:0000995	uterus	tissue	adult	gtex	paired	FALSE			Uterus	1.82301	0.960225	0.960225	chr2:26500676-27549252:.
chr3:49921723:A>C		rs34034116	3	49959156	49921723	A	C	ENSG00000126062	TMEM115	protein_coding	50354749	50359521	-	433026			rna_seq	GeneMaskActiveScorer(requested_output=RNA_SEQ)	UBERON:0000995 total RNA-seq	-	total RNA-seq	UBERON:0000995	uterus	tissue	adult	encode	paired	FALSE				0.655103	0.960225	0.960225	chr3:49397435-50446011:.
chr20:32224370:T>C		rs6141640	20	30812173	32224370	T	C	ENSG00000149600	COMMD7	protein_coding	32702698	32743467	-	478328			rna_seq	GeneMaskActiveScorer(requested_output=RNA_SEQ)	UBERON:0000995 gtex Uterus polyA plus RNA-seq	.	polyA plus RNA-seq	UBERON:0000995	uterus	tissue	adult	gtex	paired	FALSE			Uterus	1.81458	0.960225	0.960225	chr20:31700082-32748658:.
chr5:134528909:A>G		rs329122	5	133864599	134528909	A	G	ENSG00000119048	UBE2B	protein_coding	134371183	134392108	+	136801			rna_seq	GeneMaskActiveScorer(requested_output=RNA_SEQ)	UBERON:0000995 total RNA-seq	+	total RNA-seq	UBERON:0000995	uterus	tissue	adult	encode	paired	FALSE				0.534478	0.960225	0.960225	chr5:134004621-135053197:.
chr1:172214579:A>G		rs10911299	1	172183719	172214579	A	G	ENSG00000094975	SUCO	protein_coding	172532348	172611833	+	317769			rna_seq	GeneMaskActiveScorer(requested_output=RNA_SEQ)	UBERON:0000995 total RNA-seq	+	total RNA-seq	UBERON:0000995	uterus	tissue	adult	encode	paired	FALSE				0.536104	0.960225	0.960225	chr1:171690291-172738867:.
chr3:50034244:A>G		rs7634441	3	50071677	50034244	A	G	ENSG00000126062	TMEM115	protein_coding	50354749	50359521	-	320505			rna_seq	GeneMaskActiveScorer(requested_output=RNA_SEQ)	UBERON:0000995 total RNA-seq	-	total RNA-seq	UBERON:0000995	uterus	tissue	adult	encode	paired	FALSE				0.65636	0.960225	0.960225	chr3:49509956-50558532:.
chr6:151407918:A>C		rs7775083	6	151729053	151407918	A	C	ENSG00000219747	RPL32P16	processed_pseudogene	151099528	151099933	+	307985			rna_seq	GeneMaskActiveScorer(requested_output=RNA_SEQ)	UBERON:0000995 gtex Uterus polyA plus RNA-seq	.	polyA plus RNA-seq	UBERON:0000995	uterus	tissue	adult	gtex	paired	FALSE			Uterus	1.82451	0.960225	0.960225	chr6:150883630-151932206:.
chr3:49176633:A>G		rs13084037	3	49214066	49176633	A	G	ENSG00000173402	DAG1	protein_coding	49468712	49535618	+	292079			rna_seq	GeneMaskActiveScorer(requested_output=RNA_SEQ)	UBERON:0000995 total RNA-seq	+	total RNA-seq	UBERON:0000995	uterus	tissue	adult	encode	paired	FALSE				0.538887	0.960225	0.960225	chr3:48652345-49700921:.
chr6:29821359:A>T		rs61331935	6	29789136	29821359	A	T	ENSG00000204619	PPP1R11	protein_coding	30066708	30070333	+	245349			rna_seq	GeneMaskActiveScorer(requested_output=RNA_SEQ)	UBERON:0000995 gtex Uterus polyA plus RNA-seq	.	polyA plus RNA-seq	UBERON:0000995	uterus	tissue	adult	gtex	paired	FALSE			Uterus	1.82114	0.960225	0.960225	chr6:29297071-30345647:.
chr3:49250326:T>C		rs35174559	3	49287759	49250326	T	C	ENSG00000178149	DALRD3	protein_coding	49015487	49022293	-	228033			rna_seq	GeneMaskActiveScorer(requested_output=RNA_SEQ)	UBERON:0000995 gtex Uterus polyA plus RNA-seq	.	polyA plus RNA-seq	UBERON:0000995	uterus	tissue	adult	gtex	paired	FALSE			Uterus	1.81588	0.960225	0.960225	chr3:48726038-49774614:.
chr3:49107871:A>G		rs4955411	3	49145304	49107871	A	G	ENSG00000178149	DALRD3	protein_coding	49015487	49022293	-	85578			rna_seq	GeneMaskActiveScorer(requested_output=RNA_SEQ)	UBERON:0000995 gtex Uterus polyA plus RNA-seq	.	polyA plus RNA-seq	UBERON:0000995	uterus	tissue	adult	gtex	paired	FALSE			Uterus	1.81301	0.960225	0.960225	chr3:48583583-49632159:.
chr3:49372633:A>C		rs4955413	3	49410066	49372633	A	C	ENSG00000173402	DAG1	protein_coding	49468712	49535618	+	96079			rna_seq	GeneMaskActiveScorer(requested_output=RNA_SEQ)	UBERON:0000995 total RNA-seq	+	total RNA-seq	UBERON:0000995	uterus	tissue	adult	encode	paired	FALSE				0.53899	0.960225	0.960225	chr3:48848345-49896921:.
chr3:49965813:T>C		rs11130228	3	50003246	49965813	T	C	ENSG00000173402	DAG1	protein_coding	49468712	49535618	+	430195			rna_seq	GeneMaskActiveScorer(requested_output=RNA_SEQ)	UBERON:0000995 total RNA-seq	+	total RNA-seq	UBERON:0000995	uterus	tissue	adult	encode	paired	FALSE				0.536042	0.960225	0.960225	chr3:49441525-50490101:.
chr1:172184757:T>C		rs12123837	1	172153897	172184757	T	C	ENSG00000094975	SUCO	protein_coding	172532348	172611833	+	347591			rna_seq	GeneMaskActiveScorer(requested_output=RNA_SEQ)	UBERON:0000995 total RNA-seq	+	total RNA-seq	UBERON:0000995	uterus	tissue	adult	encode	paired	FALSE				0.53529	0.960225	0.960225	chr1:171660469-172709045:.
chr6:152177471:T>C		rs1000864	6	152498606	152177471	T	C	ENSG00000131018	SYNE1	protein_coding	152121686	152637801	-	0			rna_seq	GeneMaskActiveScorer(requested_output=RNA_SEQ)	UBERON:0000995 total RNA-seq	-	total RNA-seq	UBERON:0000995	uterus	tissue	adult	encode	paired	FALSE				0.653679	0.960225	0.960225	chr6:151653183-152701759:.
chr1:115271891:T>C		rs5021139	1	115814512	115271891	T	C	ENSG00000134198	TSPAN2	protein_coding	115048010	115089503	-	182388			rna_seq	GeneMaskActiveScorer(requested_output=RNA_SEQ)	UBERON:0000995 total RNA-seq	-	total RNA-seq	UBERON:0000995	uterus	tissue	adult	encode	paired	FALSE				0.66196	0.960225	0.960225	chr1:114747603-115796179:.
chr12:15392194:A>C		rs11056457	12	15545128	15392194	A	C	ENSG00000151491	EPS8	protein_coding	15620133	15882329	-	227939			rna_seq	GeneMaskActiveScorer(requested_output=RNA_SEQ)	UBERON:0000995 total RNA-seq	-	total RNA-seq	UBERON:0000995	uterus	tissue	adult	encode	paired	FALSE				0.660139	0.960225	0.960225	chr12:14867906-15916482:.
chr3:49714423:T>C		rs12715437	3	49751856	49714423	T	C	ENSG00000173402	DAG1	protein_coding	49468712	49535618	+	178805			rna_seq	GeneMaskActiveScorer(requested_output=RNA_SEQ)	UBERON:0000995 total RNA-seq	+	total RNA-seq	UBERON:0000995	uterus	tissue	adult	encode	paired	FALSE				0.537316	0.960225	0.960225	chr3:49190135-50238711:.
chr17:48076385:A>G		rs10853093	17	46153747	48076385	A	G	ENSG00000005243	COPZ2	protein_coding	48026166	48038030	-	38355			rna_seq	GeneMaskActiveScorer(requested_output=RNA_SEQ)	UBERON:0000995 gtex Uterus polyA plus RNA-seq	.	polyA plus RNA-seq	UBERON:0000995	uterus	tissue	adult	gtex	paired	FALSE			Uterus	1.82093	0.960225	0.960225	chr17:47552097-48600673:.
chr1:172172859:T>C		rs17361955	1	172141999	172172859	T	C	ENSG00000094975	SUCO	protein_coding	172532348	172611833	+	359489			rna_seq	GeneMaskActiveScorer(requested_output=RNA_SEQ)	UBERON:0000995 total RNA-seq	+	total RNA-seq	UBERON:0000995	uterus	tissue	adult	encode	paired	FALSE				0.535707	0.960225	0.960225	chr1:171648571-172697147:.
chr7:27166848:C>G		rs6461991	7	27206467	27166848	C	G	ENSG00000253293	HOXA10	protein_coding	27170604	27180261	-	3756			rna_seq	GeneMaskActiveScorer(requested_output=RNA_SEQ)	UBERON:0000995 total RNA-seq	-	total RNA-seq	UBERON:0000995	uterus	tissue	adult	encode	paired	FALSE				0.658418	0.960225	0.960225	chr7:26642560-27691136:.
chr6:29868590:A>G		rs72848650	6	29836367	29868590	A	G	ENSG00000204619	PPP1R11	protein_coding	30066708	30070333	+	198118			rna_seq	GeneMaskActiveScorer(requested_output=RNA_SEQ)	UBERON:0000995 gtex Uterus polyA plus RNA-seq	.	polyA plus RNA-seq	UBERON:0000995	uterus	tissue	adult	gtex	paired	FALSE			Uterus	1.82067	0.960225	0.960225	chr6:29344302-30392878:.
chr12:15408842:T>C		rs7964436	12	15561776	15408842	T	C	ENSG00000151491	EPS8	protein_coding	15620133	15882329	-	211291			rna_seq	GeneMaskActiveScorer(requested_output=RNA_SEQ)	UBERON:0000995 total RNA-seq	-	total RNA-seq	UBERON:0000995	uterus	tissue	adult	encode	paired	FALSE				0.657152	0.960225	0.960225	chr12:14884554-15933130:.
chr12:57078966:T>C		rs17119418	12	57472749	57078966	T	C	ENSG00000175197	DDIT3	protein_coding	57516587	57521737	-	437621			rna_seq	GeneMaskActiveScorer(requested_output=RNA_SEQ)	UBERON:0000995 gtex Uterus polyA plus RNA-seq	.	polyA plus RNA-seq	UBERON:0000995	uterus	tissue	adult	gtex	paired	FALSE			Uterus	1.82392	0.960225	0.960225	chr12:56554678-57603254:.
chr3:49120338:A>G		rs6779394	3	49157771	49120338	A	G	ENSG00000010256	UQCRC1	protein_coding	48599001	48610976	-	509362			rna_seq	GeneMaskActiveScorer(requested_output=RNA_SEQ)	UBERON:0000995 total RNA-seq	-	total RNA-seq	UBERON:0000995	uterus	tissue	adult	encode	paired	FALSE				0.66179	0.960225	0.960225	chr3:48596050-49644626:.
chr3:49119243:A>G		rs4279134	3	49156676	49119243	A	G	ENSG00000010256	UQCRC1	protein_coding	48599001	48610976	-	508267			rna_seq	GeneMaskActiveScorer(requested_output=RNA_SEQ)	UBERON:0000995 total RNA-seq	-	total RNA-seq	UBERON:0000995	uterus	tissue	adult	encode	paired	FALSE				0.654041	0.960225	0.960225	chr3:48594955-49643531:.
chr1:172230108:A>T		rs6701414	1	172199248	172230108	A	T	ENSG00000094975	SUCO	protein_coding	172532348	172611833	+	302240			rna_seq	GeneMaskActiveScorer(requested_output=RNA_SEQ)	UBERON:0000995 total RNA-seq	+	total RNA-seq	UBERON:0000995	uterus	tissue	adult	encode	paired	FALSE				0.538269	0.960225	0.960225	chr1:171705820-172754396:.
chr3:49308697:T>C		rs11710434	3	49346130	49308697	T	C	ENSG00000178149	DALRD3	protein_coding	49015487	49022293	-	286404			rna_seq	GeneMaskActiveScorer(requested_output=RNA_SEQ)	UBERON:0000995 gtex Uterus polyA plus RNA-seq	.	polyA plus RNA-seq	UBERON:0000995	uterus	tissue	adult	gtex	paired	FALSE			Uterus	1.81181	0.960225	0.960225	chr3:48784409-49832985:.
chr3:49562886:A>G		rs4241407	3	49600319	49562886	A	G	ENSG00000173402	DAG1	protein_coding	49468712	49535618	+	27268			rna_seq	GeneMaskActiveScorer(requested_output=RNA_SEQ)	UBERON:0000995 total RNA-seq	+	total RNA-seq	UBERON:0000995	uterus	tissue	adult	encode	paired	FALSE				0.537769	0.960225	0.960225	chr3:49038598-50087174:.
chr1:172239731:T>C		rs4072117	1	172208871	172239731	T	C	ENSG00000094975	SUCO	protein_coding	172532348	172611833	+	292617			rna_seq	GeneMaskActiveScorer(requested_output=RNA_SEQ)	UBERON:0000995 total RNA-seq	+	total RNA-seq	UBERON:0000995	uterus	tissue	adult	encode	paired	FALSE				0.5382	0.960225	0.960225	chr1:171715443-172764019:.
chr17:48147881:T>C		rs7225550	17	46225243	48147881	T	C	ENSG00000005243	COPZ2	protein_coding	48026166	48038030	-	109851			rna_seq	GeneMaskActiveScorer(requested_output=RNA_SEQ)	UBERON:0000995 gtex Uterus polyA plus RNA-seq	.	polyA plus RNA-seq	UBERON:0000995	uterus	tissue	adult	gtex	paired	FALSE			Uterus	1.81281	0.960225	0.960225	chr17:47623593-48672169:.
chr6:29870652:C>G		rs72838607	6	29838429	29870652	C	G	ENSG00000204619	PPP1R11	protein_coding	30066708	30070333	+	196056			rna_seq	GeneMaskActiveScorer(requested_output=RNA_SEQ)	UBERON:0000995 gtex Uterus polyA plus RNA-seq	.	polyA plus RNA-seq	UBERON:0000995	uterus	tissue	adult	gtex	paired	FALSE			Uterus	1.82387	0.960225	0.960225	chr6:29346364-30394940:.
chr8:115553138:T>C		rs3802219	8	116565365	115553138	T	C	ENSG00000104447	TRPS1	protein_coding	115408495	115809673	-	0			rna_seq	GeneMaskActiveScorer(requested_output=RNA_SEQ)	UBERON:0000995 total RNA-seq	-	total RNA-seq	UBERON:0000995	uterus	tissue	adult	encode	paired	FALSE				0.65321	0.960225	0.960225	chr8:115028850-116077426:.
chr6:151369634:A>T		rs9479019	6	151690769	151369634	A	T	ENSG00000219747	RPL32P16	processed_pseudogene	151099528	151099933	+	269701			rna_seq	GeneMaskActiveScorer(requested_output=RNA_SEQ)	UBERON:0000995 gtex Uterus polyA plus RNA-seq	.	polyA plus RNA-seq	UBERON:0000995	uterus	tissue	adult	gtex	paired	FALSE			Uterus	1.83019	0.960225	0.960225	chr6:150845346-151893922:.
chr9:35865022:A>G		rs113497604	9	35865019	35865022	A	G	ENSG00000284195	MIR6852	miRNA	35710675	35710741	-	154281			rna_seq	GeneMaskActiveScorer(requested_output=RNA_SEQ)	UBERON:0000995 total RNA-seq	-	total RNA-seq	UBERON:0000995	uterus	tissue	adult	encode	paired	FALSE				0.658425	0.960225	0.960225	chr9:35340734-36389310:.
chr1:172175654:T>C		rs590567	1	172144794	172175654	T	C	ENSG00000094975	SUCO	protein_coding	172532348	172611833	+	356694			rna_seq	GeneMaskActiveScorer(requested_output=RNA_SEQ)	UBERON:0000995 total RNA-seq	+	total RNA-seq	UBERON:0000995	uterus	tissue	adult	encode	paired	FALSE				0.537807	0.960225	0.960225	chr1:171651366-172699942:.
chr3:49792220:A>G		rs7637711	3	49829653	49792220	A	G	ENSG00000173402	DAG1	protein_coding	49468712	49535618	+	256602			rna_seq	GeneMaskActiveScorer(requested_output=RNA_SEQ)	UBERON:0000995 total RNA-seq	+	total RNA-seq	UBERON:0000995	uterus	tissue	adult	encode	paired	FALSE				0.537122	0.960225	0.960225	chr3:49267932-50316508:.
chr19:17273194:A>C		rs10402468	19	17384003	17273194	A	C	ENSG00000105393	BABAM1	protein_coding	17267375	17281249	+	0			rna_seq	GeneMaskActiveScorer(requested_output=RNA_SEQ)	UBERON:0000995 total RNA-seq	+	total RNA-seq	UBERON:0000995	uterus	tissue	adult	encode	paired	FALSE				0.536391	0.960225	0.960225	chr19:16748906-17797482:.
chr1:21976290:A>C		rs12031846	1	22302783	21976290	A	C	ENSG00000184677	ZBTB40	protein_coding	22428837	22531157	+	452547			rna_seq	GeneMaskActiveScorer(requested_output=RNA_SEQ)	UBERON:0000995 total RNA-seq	+	total RNA-seq	UBERON:0000995	uterus	tissue	adult	encode	paired	FALSE				0.53885	0.960225	0.960225	chr1:21452002-22500578:.
chr5:134525973:T>C		rs329118	5	133861663	134525973	T	C	ENSG00000119048	UBE2B	protein_coding	134371183	134392108	+	133865			rna_seq	GeneMaskActiveScorer(requested_output=RNA_SEQ)	UBERON:0000995 total RNA-seq	+	total RNA-seq	UBERON:0000995	uterus	tissue	adult	encode	paired	FALSE				0.536733	0.960225	0.960225	chr5:134001685-135050261:.
chr8:11479272:A>G		rs756038	8	11336781	11479272	A	G	ENSG00000079459	FDFT1	protein_coding	11795572	11839395	+	316300			rna_seq	GeneMaskActiveScorer(requested_output=RNA_SEQ)	UBERON:0000995 total RNA-seq	+	total RNA-seq	UBERON:0000995	uterus	tissue	adult	encode	paired	FALSE				0.537245	0.960225	0.960225	chr8:10954984-12003560:.
chr3:49869678:A>C		rs6446187	3	49907111	49869678	A	C	ENSG00000173402	DAG1	protein_coding	49468712	49535618	+	334060			rna_seq	GeneMaskActiveScorer(requested_output=RNA_SEQ)	UBERON:0000995 total RNA-seq	+	total RNA-seq	UBERON:0000995	uterus	tissue	adult	encode	paired	FALSE				0.535099	0.960225	0.960225	chr3:49345390-50393966:.
chr8:99444316:T>C		rs3105197	8	100456544	99444316	T	C	ENSG00000164919	COX6C	protein_coding	99873199	99893707	-	428883			rna_seq	GeneMaskActiveScorer(requested_output=RNA_SEQ)	UBERON:0000995 total RNA-seq	-	total RNA-seq	UBERON:0000995	uterus	tissue	adult	encode	paired	FALSE				0.654756	0.960225	0.960225	chr8:98920028-99968604:.
chr12:15394698:A>C		rs1599368	12	15547632	15394698	A	C	ENSG00000151491	EPS8	protein_coding	15620133	15882329	-	225435			rna_seq	GeneMaskActiveScorer(requested_output=RNA_SEQ)	UBERON:0000995 total RNA-seq	-	total RNA-seq	UBERON:0000995	uterus	tissue	adult	encode	paired	FALSE				0.656687	0.960225	0.960225	chr12:14870410-15918986:.
chr17:48220260:A>G		rs7210149	17	46297622	48220260	A	G	ENSG00000005243	COPZ2	protein_coding	48026166	48038030	-	182230			rna_seq	GeneMaskActiveScorer(requested_output=RNA_SEQ)	UBERON:0000995 gtex Uterus polyA plus RNA-seq	.	polyA plus RNA-seq	UBERON:0000995	uterus	tissue	adult	gtex	paired	FALSE			Uterus	1.81124	0.960225	0.960225	chr17:47695972-48744548:.
chr3:49155648:A>G		rs4536858	3	49193081	49155648	A	G	ENSG00000173402	DAG1	protein_coding	49468712	49535618	+	313064			rna_seq	GeneMaskActiveScorer(requested_output=RNA_SEQ)	UBERON:0000995 total RNA-seq	+	total RNA-seq	UBERON:0000995	uterus	tissue	adult	encode	paired	FALSE				0.538303	0.960225	0.960225	chr3:48631360-49679936:.
chr3:49249185:T>G		rs4955443	3	49286618	49249185	T	G	ENSG00000178149	DALRD3	protein_coding	49015487	49022293	-	226892			rna_seq	GeneMaskActiveScorer(requested_output=RNA_SEQ)	UBERON:0000995 gtex Uterus polyA plus RNA-seq	.	polyA plus RNA-seq	UBERON:0000995	uterus	tissue	adult	gtex	paired	FALSE			Uterus	1.82362	0.960225	0.960225	chr3:48724897-49773473:.
chr3:49438830:T>C		rs7619789	3	49476263	49438830	T	C	ENSG00000178149	DALRD3	protein_coding	49015487	49022293	-	416537			rna_seq	GeneMaskActiveScorer(requested_output=RNA_SEQ)	UBERON:0000995 gtex Uterus polyA plus RNA-seq	.	polyA plus RNA-seq	UBERON:0000995	uterus	tissue	adult	gtex	paired	FALSE			Uterus	1.81161	0.960225	0.960225	chr3:48914542-49963118:.
chr3:49513341:A>G		rs3905330	3	49550774	49513341	A	G	ENSG00000178149	DALRD3	protein_coding	49015487	49022293	-	491048			rna_seq	GeneMaskActiveScorer(requested_output=RNA_SEQ)	UBERON:0000995 gtex Uterus polyA plus RNA-seq	.	polyA plus RNA-seq	UBERON:0000995	uterus	tissue	adult	gtex	paired	FALSE			Uterus	1.8184	0.960225	0.960225	chr3:48989053-50037629:.
chr3:49191367:A>G		rs7429661	3	49228800	49191367	A	G	ENSG00000173402	DAG1	protein_coding	49468712	49535618	+	277345			rna_seq	GeneMaskActiveScorer(requested_output=RNA_SEQ)	UBERON:0000995 total RNA-seq	+	total RNA-seq	UBERON:0000995	uterus	tissue	adult	encode	paired	FALSE				0.538343	0.960225	0.960225	chr3:48667079-49715655:.
chr3:50190438:T>C		rs9858059	3	50227871	50190438	T	C	ENSG00000126062	TMEM115	protein_coding	50354749	50359521	-	164311			rna_seq	GeneMaskActiveScorer(requested_output=RNA_SEQ)	UBERON:0000995 total RNA-seq	-	total RNA-seq	UBERON:0000995	uterus	tissue	adult	encode	paired	FALSE				0.661834	0.960225	0.960225	chr3:49666150-50714726:.
chr3:49249185:T>G		rs4955443	3	49286618	49249185	T	G	ENSG00000173402	DAG1	protein_coding	49468712	49535618	+	219527			rna_seq	GeneMaskActiveScorer(requested_output=RNA_SEQ)	UBERON:0000995 total RNA-seq	+	total RNA-seq	UBERON:0000995	uterus	tissue	adult	encode	paired	FALSE				0.535701	0.960225	0.960225	chr3:48724897-49773473:.
chr3:49363720:T>C		rs6446262	3	49401153	49363720	T	C	ENSG00000173402	DAG1	protein_coding	49468712	49535618	+	104992			rna_seq	GeneMaskActiveScorer(requested_output=RNA_SEQ)	UBERON:0000995 total RNA-seq	+	total RNA-seq	UBERON:0000995	uterus	tissue	adult	encode	paired	FALSE				0.539161	0.960225	0.960225	chr3:48839432-49888008:.
chr8:115621679:T>C		rs2009382	8	116633906	115621679	T	C	ENSG00000104447	TRPS1	protein_coding	115408495	115809673	-	0			rna_seq	GeneMaskActiveScorer(requested_output=RNA_SEQ)	UBERON:0000995 total RNA-seq	-	total RNA-seq	UBERON:0000995	uterus	tissue	adult	encode	paired	FALSE				0.655266	0.960225	0.960225	chr8:115097391-116145967:.
chr3:49238531:A>G		rs11920267	3	49275964	49238531	A	G	ENSG00000176095	IP6K1	protein_coding	49724293	49786542	-	485762			rna_seq	GeneMaskActiveScorer(requested_output=RNA_SEQ)	UBERON:0000995 total RNA-seq	-	total RNA-seq	UBERON:0000995	uterus	tissue	adult	encode	paired	FALSE				0.653594	0.960225	0.960225	chr3:48714243-49762819:.
chr12:57054307:A>G		rs73114472	12	57448090	57054307	A	G	ENSG00000175197	DDIT3	protein_coding	57516587	57521737	-	462280			rna_seq	GeneMaskActiveScorer(requested_output=RNA_SEQ)	UBERON:0000995 gtex Uterus polyA plus RNA-seq	.	polyA plus RNA-seq	UBERON:0000995	uterus	tissue	adult	gtex	paired	FALSE			Uterus	1.82636	0.960225	0.960225	chr12:56530019-57578595:.
chr10:21480287:T>C		rs10828246	10	21769216	21480287	T	C	ENSG00000136770	DNAJC1	protein_coding	21756547	22003769	-	276260			rna_seq	GeneMaskActiveScorer(requested_output=RNA_SEQ)	UBERON:0000995 total RNA-seq	-	total RNA-seq	UBERON:0000995	uterus	tissue	adult	encode	paired	FALSE				0.660327	0.960225	0.960225	chr10:20955999-22004575:.
chr1:172169792:A>T		rs593688	1	172138932	172169792	A	T	ENSG00000034971	MYOC	protein_coding	171635416	171652688	-	517104			rna_seq	GeneMaskActiveScorer(requested_output=RNA_SEQ)	UBERON:0000995 total RNA-seq	-	total RNA-seq	UBERON:0000995	uterus	tissue	adult	encode	paired	FALSE				0.657319	0.960225	0.960225	chr1:171645504-172694080:.
chr3:49484116:A>G		rs1009051	3	49521549	49484116	A	G	ENSG00000178149	DALRD3	protein_coding	49015487	49022293	-	461823			rna_seq	GeneMaskActiveScorer(requested_output=RNA_SEQ)	UBERON:0000995 gtex Uterus polyA plus RNA-seq	.	polyA plus RNA-seq	UBERON:0000995	uterus	tissue	adult	gtex	paired	FALSE			Uterus	1.81199	0.960225	0.960225	chr3:48959828-50008404:.
chr9:22144306:A>C		rs2151283	9	22144305	22144306	A	C	ENSG00000264545	ENSG00000264545	lncRNA	21802635	22029594	+	114712			rna_seq	GeneMaskActiveScorer(requested_output=RNA_SEQ)	UBERON:0000995 total RNA-seq	+	total RNA-seq	UBERON:0000995	uterus	tissue	adult	encode	paired	FALSE				0.534562	0.960225	0.960225	chr9:21620018-22668594:.
chr9:22158925:T>C	CDKN2B-AS1/9p21.3	rs10122243	9	22158924	22158925	T	C	ENSG00000264545	ENSG00000264545	lncRNA	21802635	22029594	+	129331			rna_seq	GeneMaskActiveScorer(requested_output=RNA_SEQ)	UBERON:0000995 total RNA-seq	+	total RNA-seq	UBERON:0000995	uterus	tissue	adult	encode	paired	FALSE				0.535939	0.960225	0.960225	chr9:21634637-22683213:.	22158924	9
chr19:17247379:A>T		rs73012590	19	17358188	17247379	A	T	ENSG00000105393	BABAM1	protein_coding	17267375	17281249	+	19996			rna_seq	GeneMaskActiveScorer(requested_output=RNA_SEQ)	UBERON:0000995 total RNA-seq	+	total RNA-seq	UBERON:0000995	uterus	tissue	adult	encode	paired	FALSE				0.535811	0.960225	0.960225	chr19:16723091-17771667:.
chr3:49898669:T>C		rs2230590	3	49936102	49898669	T	C	ENSG00000173402	DAG1	protein_coding	49468712	49535618	+	363051			rna_seq	GeneMaskActiveScorer(requested_output=RNA_SEQ)	UBERON:0000995 total RNA-seq	+	total RNA-seq	UBERON:0000995	uterus	tissue	adult	encode	paired	FALSE				0.538182	0.960225	0.960225	chr3:49374381-50422957:.
chr1:172189955:A>C		rs630656	1	172159095	172189955	A	C	ENSG00000094975	SUCO	protein_coding	172532348	172611833	+	342393			rna_seq	GeneMaskActiveScorer(requested_output=RNA_SEQ)	UBERON:0000995 total RNA-seq	+	total RNA-seq	UBERON:0000995	uterus	tissue	adult	encode	paired	FALSE				0.536444	0.960225	0.960225	chr1:171665667-172714243:.
chr17:48234766:T>C		rs1377201	17	46312128	48234766	T	C	ENSG00000005243	COPZ2	protein_coding	48026166	48038030	-	196736			rna_seq	GeneMaskActiveScorer(requested_output=RNA_SEQ)	UBERON:0000995 gtex Uterus polyA plus RNA-seq	.	polyA plus RNA-seq	UBERON:0000995	uterus	tissue	adult	gtex	paired	FALSE			Uterus	1.81312	0.960225	0.960225	chr17:47710478-48759054:.
chr3:49216059:T>C		rs6446257	3	49253492	49216059	T	C	ENSG00000178149	DALRD3	protein_coding	49015487	49022293	-	193766			rna_seq	GeneMaskActiveScorer(requested_output=RNA_SEQ)	UBERON:0000995 gtex Uterus polyA plus RNA-seq	.	polyA plus RNA-seq	UBERON:0000995	uterus	tissue	adult	gtex	paired	FALSE			Uterus	1.82207	0.960225	0.960225	chr3:48691771-49740347:.
chr12:57050790:A>G		rs17119390	12	57444574	57050790	A	G	ENSG00000175197	DDIT3	protein_coding	57516587	57521737	-	465797			rna_seq	GeneMaskActiveScorer(requested_output=RNA_SEQ)	UBERON:0000995 gtex Uterus polyA plus RNA-seq	.	polyA plus RNA-seq	UBERON:0000995	uterus	tissue	adult	gtex	paired	FALSE			Uterus	1.81674	0.960225	0.960225	chr12:56526502-57575078:.
chr1:21983315:A>G		rs12730562	1	22309808	21983315	A	G	ENSG00000184677	ZBTB40	protein_coding	22428837	22531157	+	445522			rna_seq	GeneMaskActiveScorer(requested_output=RNA_SEQ)	UBERON:0000995 total RNA-seq	+	total RNA-seq	UBERON:0000995	uterus	tissue	adult	encode	paired	FALSE				0.536819	0.960225	0.960225	chr1:21459027-22507603:.
chr3:49840831:C>G		rs1996663	3	49878264	49840831	C	G	ENSG00000173402	DAG1	protein_coding	49468712	49535618	+	305213			rna_seq	GeneMaskActiveScorer(requested_output=RNA_SEQ)	UBERON:0000995 total RNA-seq	+	total RNA-seq	UBERON:0000995	uterus	tissue	adult	encode	paired	FALSE				0.538973	0.960225	0.960225	chr3:49316543-50365119:.
chr6:152243617:A>G		rs74636305	6	152564752	152243617	A	G	ENSG00000131018	SYNE1	protein_coding	152121686	152637801	-	0			rna_seq	GeneMaskActiveScorer(requested_output=RNA_SEQ)	UBERON:0000995 total RNA-seq	-	total RNA-seq	UBERON:0000995	uterus	tissue	adult	encode	paired	FALSE				0.656625	0.960225	0.960225	chr6:151719329-152767905:.
chr22:40231055:A>C		rs138049	22	40627059	40231055	A	C	ENSG00000100354	TNRC6B	protein_coding	40044816	40335808	+	0			rna_seq	GeneMaskActiveScorer(requested_output=RNA_SEQ)	UBERON:0000995 total RNA-seq	+	total RNA-seq	UBERON:0000995	uterus	tissue	adult	encode	paired	FALSE				0.536133	0.960225	0.960225	chr22:39706767-40755343:.
chr9:133267960:T>C		rs545971	9	136143372	133267960	T	C	ENSG00000285245	ENSG00000285245	protein_coding	133098120	133163914	-	104046			rna_seq	GeneMaskActiveScorer(requested_output=RNA_SEQ)	UBERON:0000995 gtex Uterus polyA plus RNA-seq	.	polyA plus RNA-seq	UBERON:0000995	uterus	tissue	adult	gtex	paired	FALSE			Uterus	1.81691	0.960225	0.960225	chr9:132743672-133792248:.
chr1:172167979:T>G		rs672740	1	172137119	172167979	T	G	ENSG00000094975	SUCO	protein_coding	172532348	172611833	+	364369			rna_seq	GeneMaskActiveScorer(requested_output=RNA_SEQ)	UBERON:0000995 total RNA-seq	+	total RNA-seq	UBERON:0000995	uterus	tissue	adult	encode	paired	FALSE				0.536166	0.960225	0.960225	chr1:171643691-172692267:.
chr1:172330328:T>C		rs72723204	1	172299468	172330328	T	C	ENSG00000094975	SUCO	protein_coding	172532348	172611833	+	202020			rna_seq	GeneMaskActiveScorer(requested_output=RNA_SEQ)	UBERON:0000995 total RNA-seq	+	total RNA-seq	UBERON:0000995	uterus	tissue	adult	encode	paired	FALSE				0.536662	0.960225	0.960225	chr1:171806040-172854616:.
chr12:14445116:A>G		rs10845998	12	14598050	14445116	A	G	ENSG00000197837	H4C16	protein_coding	14767998	14771131	-	322882			rna_seq	GeneMaskActiveScorer(requested_output=RNA_SEQ)	UBERON:0000995 total RNA-seq	-	total RNA-seq	UBERON:0000995	uterus	tissue	adult	encode	paired	FALSE				0.661386	0.960225	0.960225	chr12:13920828-14969404:.
chr1:172254852:A>T		rs1992551	1	172223992	172254852	A	T	ENSG00000094975	SUCO	protein_coding	172532348	172611833	+	277496			rna_seq	GeneMaskActiveScorer(requested_output=RNA_SEQ)	UBERON:0000995 total RNA-seq	+	total RNA-seq	UBERON:0000995	uterus	tissue	adult	encode	paired	FALSE				0.535022	0.960225	0.960225	chr1:171730564-172779140:.
chr3:49760336:A>G		rs9835157	3	49797769	49760336	A	G	ENSG00000173402	DAG1	protein_coding	49468712	49535618	+	224718			rna_seq	GeneMaskActiveScorer(requested_output=RNA_SEQ)	UBERON:0000995 total RNA-seq	+	total RNA-seq	UBERON:0000995	uterus	tissue	adult	encode	paired	FALSE				0.536474	0.960225	0.960225	chr3:49236048-50284624:.
chr12:57073060:A>G		rs7962771	12	57466843	57073060	A	G	ENSG00000175197	DDIT3	protein_coding	57516587	57521737	-	443527			rna_seq	GeneMaskActiveScorer(requested_output=RNA_SEQ)	UBERON:0000995 gtex Uterus polyA plus RNA-seq	.	polyA plus RNA-seq	UBERON:0000995	uterus	tissue	adult	gtex	paired	FALSE			Uterus	1.8245	0.960225	0.960225	chr12:56548772-57597348:.
chr3:49144804:A>G		rs12636030	3	49182237	49144804	A	G	ENSG00000173402	DAG1	protein_coding	49468712	49535618	+	323908			rna_seq	GeneMaskActiveScorer(requested_output=RNA_SEQ)	UBERON:0000995 total RNA-seq	+	total RNA-seq	UBERON:0000995	uterus	tissue	adult	encode	paired	FALSE				0.539099	0.960225	0.960225	chr3:48620516-49669092:.
chr1:172178834:T>C		rs61807788	1	172147974	172178834	T	C	ENSG00000094975	SUCO	protein_coding	172532348	172611833	+	353514			rna_seq	GeneMaskActiveScorer(requested_output=RNA_SEQ)	UBERON:0000995 total RNA-seq	+	total RNA-seq	UBERON:0000995	uterus	tissue	adult	encode	paired	FALSE				0.539189	0.960225	0.960225	chr1:171654546-172703122:.
chr3:49507808:A>G		rs7644148	3	49545241	49507808	A	G	ENSG00000173402	DAG1	protein_coding	49468712	49535618	+	0			rna_seq	GeneMaskActiveScorer(requested_output=RNA_SEQ)	UBERON:0000995 total RNA-seq	+	total RNA-seq	UBERON:0000995	uterus	tissue	adult	encode	paired	FALSE				0.537341	0.960225	0.960225	chr3:48983520-50032096:.
chr3:49770841:T>G		rs62262730	3	49808274	49770841	T	G	ENSG00000173402	DAG1	protein_coding	49468712	49535618	+	235223			rna_seq	GeneMaskActiveScorer(requested_output=RNA_SEQ)	UBERON:0000995 total RNA-seq	+	total RNA-seq	UBERON:0000995	uterus	tissue	adult	encode	paired	FALSE				0.536613	0.960225	0.960225	chr3:49246553-50295129:.
chr3:49405115:A>G		rs9817807	3	49442548	49405115	A	G	ENSG00000173402	DAG1	protein_coding	49468712	49535618	+	63597			rna_seq	GeneMaskActiveScorer(requested_output=RNA_SEQ)	UBERON:0000995 total RNA-seq	+	total RNA-seq	UBERON:0000995	uterus	tissue	adult	encode	paired	FALSE				0.537315	0.960225	0.960225	chr3:48880827-49929403:.
chr8:11593958:A>G		rs77314514	8	11451467	11593958	A	G	ENSG00000079459	FDFT1	protein_coding	11795572	11839395	+	201614			rna_seq	GeneMaskActiveScorer(requested_output=RNA_SEQ)	UBERON:0000995 total RNA-seq	+	total RNA-seq	UBERON:0000995	uterus	tissue	adult	encode	paired	FALSE				0.537298	0.960225	0.960225	chr8:11069670-12118246:.
chr3:49199006:T>G		rs6808036	3	49236439	49199006	T	G	ENSG00000173402	DAG1	protein_coding	49468712	49535618	+	269706			rna_seq	GeneMaskActiveScorer(requested_output=RNA_SEQ)	UBERON:0000995 total RNA-seq	+	total RNA-seq	UBERON:0000995	uterus	tissue	adult	encode	paired	FALSE				0.535567	0.960225	0.960225	chr3:48674718-49723294:.
chr3:49207224:A>G		rs6769821	3	49244657	49207224	A	G	ENSG00000178149	DALRD3	protein_coding	49015487	49022293	-	184931			rna_seq	GeneMaskActiveScorer(requested_output=RNA_SEQ)	UBERON:0000995 gtex Uterus polyA plus RNA-seq	.	polyA plus RNA-seq	UBERON:0000995	uterus	tissue	adult	gtex	paired	FALSE			Uterus	1.82902	0.960225	0.960225	chr3:48682936-49731512:.
chr12:95171164:A>G		rs7136350	12	95564940	95171164	A	G	ENSG00000057704	TMCC3	protein_coding	94567121	94650557	-	520607			rna_seq	GeneMaskActiveScorer(requested_output=RNA_SEQ)	UBERON:0000995 total RNA-seq	-	total RNA-seq	UBERON:0000995	uterus	tissue	adult	encode	paired	FALSE				0.659928	0.960225	0.960225	chr12:94646876-95695452:.
chr3:49960530:A>G		rs2624843	3	49997963	49960530	A	G	ENSG00000173402	DAG1	protein_coding	49468712	49535618	+	424912			rna_seq	GeneMaskActiveScorer(requested_output=RNA_SEQ)	UBERON:0000995 total RNA-seq	+	total RNA-seq	UBERON:0000995	uterus	tissue	adult	encode	paired	FALSE				0.537991	0.960225	0.960225	chr3:49436242-50484818:.
chr17:48172430:A>G		rs17681336	17	46249792	48172430	A	G	ENSG00000005243	COPZ2	protein_coding	48026166	48038030	-	134400			rna_seq	GeneMaskActiveScorer(requested_output=RNA_SEQ)	UBERON:0000995 gtex Uterus polyA plus RNA-seq	.	polyA plus RNA-seq	UBERON:0000995	uterus	tissue	adult	gtex	paired	FALSE			Uterus	1.81454	0.960225	0.960225	chr17:47648142-48696718:.
chr3:49282750:C>G		rs9833388	3	49320183	49282750	C	G	ENSG00000173402	DAG1	protein_coding	49468712	49535618	+	185962			rna_seq	GeneMaskActiveScorer(requested_output=RNA_SEQ)	UBERON:0000995 total RNA-seq	+	total RNA-seq	UBERON:0000995	uterus	tissue	adult	encode	paired	FALSE				0.536072	0.960225	0.960225	chr3:48758462-49807038:.
chr3:49397810:C>G		rs6785045	3	49435243	49397810	C	G	ENSG00000178149	DALRD3	protein_coding	49015487	49022293	-	375517			rna_seq	GeneMaskActiveScorer(requested_output=RNA_SEQ)	UBERON:0000995 gtex Uterus polyA plus RNA-seq	.	polyA plus RNA-seq	UBERON:0000995	uterus	tissue	adult	gtex	paired	FALSE			Uterus	1.81219	0.960225	0.960225	chr3:48873522-49922098:.
chr8:11564933:A>C		rs7822958	8	11422442	11564933	A	C	ENSG00000079459	FDFT1	protein_coding	11795572	11839395	+	230639			rna_seq	GeneMaskActiveScorer(requested_output=RNA_SEQ)	UBERON:0000995 total RNA-seq	+	total RNA-seq	UBERON:0000995	uterus	tissue	adult	encode	paired	FALSE				0.538612	0.960225	0.960225	chr8:11040645-12089221:.
chr7:134344730:A>G		rs73162809	7	134029482	134344730	A	G	ENSG00000085662	AKR1B1	protein_coding	134442355	134459284	-	97625			rna_seq	GeneMaskActiveScorer(requested_output=RNA_SEQ)	UBERON:0000995 total RNA-seq	-	total RNA-seq	UBERON:0000995	uterus	tissue	adult	encode	paired	FALSE				0.658892	0.960225	0.960225	chr7:133820442-134869018:.
chr6:127147129:A>C		rs7741021	6	127468274	127147129	A	C	ENSG00000146374	RSPO3	protein_coding	127118670	127199481	+	0			rna_seq	PolyadenylationScorer()	UBERON:0000995 gtex Uterus polyA plus RNA-seq	.	polyA plus RNA-seq	UBERON:0000995	uterus	tissue	adult	gtex	paired	FALSE			Uterus	0.00978591	0.960225	0.960225	chr6:126622841-127671417:.
chr2:113187273:A>G		rs45559344	2	113944850	113187273	A	G	ENSG00000146556	WASH2P	transcribed_unprocessed_pseudogene	113583592	113599081	+	396319			rna_seq	GeneMaskActiveScorer(requested_output=RNA_SEQ)	UBERON:0000995 gtex Uterus polyA plus RNA-seq	.	polyA plus RNA-seq	UBERON:0000995	uterus	tissue	adult	gtex	paired	FALSE			Uterus	1.82079	0.960225	0.960225	chr2:112662985-113711561:.
chr17:48292785:T>C		rs9904487	17	46370147	48292785	T	C	ENSG00000005243	COPZ2	protein_coding	48026166	48038030	-	254755			rna_seq	GeneMaskActiveScorer(requested_output=RNA_SEQ)	UBERON:0000995 gtex Uterus polyA plus RNA-seq	.	polyA plus RNA-seq	UBERON:0000995	uterus	tissue	adult	gtex	paired	FALSE			Uterus	1.81235	0.960225	0.960225	chr17:47768497-48817073:.
chr3:49567471:A>G		rs11928090	3	49604904	49567471	A	G	ENSG00000173402	DAG1	protein_coding	49468712	49535618	+	31853			rna_seq	GeneMaskActiveScorer(requested_output=RNA_SEQ)	UBERON:0000995 total RNA-seq	+	total RNA-seq	UBERON:0000995	uterus	tissue	adult	encode	paired	FALSE				0.535497	0.960225	0.960225	chr3:49043183-50091759:.
chr6:152187874:A>C		rs2635432	6	152509009	152187874	A	C	ENSG00000131018	SYNE1	protein_coding	152121686	152637801	-	0			rna_seq	GeneMaskActiveScorer(requested_output=RNA_SEQ)	UBERON:0000995 total RNA-seq	-	total RNA-seq	UBERON:0000995	uterus	tissue	adult	encode	paired	FALSE				0.660583	0.960225	0.960225	chr6:151663586-152712162:.
chr1:172254598:A>G		rs11583757	1	172223738	172254598	A	G	ENSG00000094975	SUCO	protein_coding	172532348	172611833	+	277750			rna_seq	GeneMaskActiveScorer(requested_output=RNA_SEQ)	UBERON:0000995 total RNA-seq	+	total RNA-seq	UBERON:0000995	uterus	tissue	adult	encode	paired	FALSE				0.535259	0.960225	0.960225	chr1:171730310-172778886:.
chr17:48270060:A>G		rs7214761	17	46347422	48270060	A	G	ENSG00000005243	COPZ2	protein_coding	48026166	48038030	-	232030			rna_seq	GeneMaskActiveScorer(requested_output=RNA_SEQ)	UBERON:0000995 gtex Uterus polyA plus RNA-seq	.	polyA plus RNA-seq	UBERON:0000995	uterus	tissue	adult	gtex	paired	FALSE			Uterus	1.82022	0.960225	0.960225	chr17:47745772-48794348:.
chr22:40065504:T>C		rs28837144	22	40461508	40065504	T	C	ENSG00000100354	TNRC6B	protein_coding	40044816	40335808	+	0			rna_seq	GeneMaskActiveScorer(requested_output=RNA_SEQ)	UBERON:0000995 total RNA-seq	+	total RNA-seq	UBERON:0000995	uterus	tissue	adult	encode	paired	FALSE				0.534591	0.960225	0.960225	chr22:39541216-40589792:.
chr3:49620651:A>G		rs13096480	3	49658084	49620651	A	G	ENSG00000172053	QARS1	protein_coding	49095931	49105130	-	515521			rna_seq	GeneMaskActiveScorer(requested_output=RNA_SEQ)	UBERON:0000995 total RNA-seq	-	total RNA-seq	UBERON:0000995	uterus	tissue	adult	encode	paired	FALSE				0.655567	0.960225	0.960225	chr3:49096363-50144939:.
chr6:151518671:A>G		rs1874415	6	151839806	151518671	A	G	ENSG00000219747	RPL32P16	processed_pseudogene	151099528	151099933	+	418738			rna_seq	GeneMaskActiveScorer(requested_output=RNA_SEQ)	UBERON:0000995 gtex Uterus polyA plus RNA-seq	.	polyA plus RNA-seq	UBERON:0000995	uterus	tissue	adult	gtex	paired	FALSE			Uterus	1.81634	0.960225	0.960225	chr6:150994383-152042959:.
chr3:49232325:T>G		rs2099526	3	49269758	49232325	T	G	ENSG00000173402	DAG1	protein_coding	49468712	49535618	+	236387			rna_seq	GeneMaskActiveScorer(requested_output=RNA_SEQ)	UBERON:0000995 total RNA-seq	+	total RNA-seq	UBERON:0000995	uterus	tissue	adult	encode	paired	FALSE				0.538755	0.960225	0.960225	chr3:48708037-49756613:.
chr3:49902154:A>G		rs3733135	3	49939587	49902154	A	G	ENSG00000126062	TMEM115	protein_coding	50354749	50359521	-	452595			rna_seq	GeneMaskActiveScorer(requested_output=RNA_SEQ)	UBERON:0000995 total RNA-seq	-	total RNA-seq	UBERON:0000995	uterus	tissue	adult	encode	paired	FALSE				0.657792	0.960225	0.960225	chr3:49377866-50426442:.
chr8:115551346:T>C		rs3808438	8	116563573	115551346	T	C	ENSG00000104447	TRPS1	protein_coding	115408495	115809673	-	0			rna_seq	GeneMaskActiveScorer(requested_output=RNA_SEQ)	UBERON:0000995 total RNA-seq	-	total RNA-seq	UBERON:0000995	uterus	tissue	adult	encode	paired	FALSE				0.659485	0.960225	0.960225	chr8:115027058-116075634:.
chr1:172298927:C>G		rs2586412	1	172268067	172298927	C	G	ENSG00000094975	SUCO	protein_coding	172532348	172611833	+	233421			rna_seq	GeneMaskActiveScorer(requested_output=RNA_SEQ)	UBERON:0000995 total RNA-seq	+	total RNA-seq	UBERON:0000995	uterus	tissue	adult	encode	paired	FALSE				0.535865	0.960225	0.960225	chr1:171774639-172823215:.
chr19:17275197:A>G		rs10418154	19	17386006	17275197	A	G	ENSG00000130312	MRPL34	protein_coding	17292608	17306843	+	17411			rna_seq	GeneMaskActiveScorer(requested_output=RNA_SEQ)	UBERON:0000995 total RNA-seq	+	total RNA-seq	UBERON:0000995	uterus	tissue	adult	encode	paired	FALSE				0.5376	0.960225	0.960225	chr19:16750909-17799485:.
chr3:49319994:A>G		rs11720542	3	49357427	49319994	A	G	ENSG00000173402	DAG1	protein_coding	49468712	49535618	+	148718			rna_seq	GeneMaskActiveScorer(requested_output=RNA_SEQ)	UBERON:0000995 total RNA-seq	+	total RNA-seq	UBERON:0000995	uterus	tissue	adult	encode	paired	FALSE				0.539052	0.960225	0.960225	chr3:48795706-49844282:.
chr3:49236563:T>C		rs12631989	3	49273996	49236563	T	C	ENSG00000178149	DALRD3	protein_coding	49015487	49022293	-	214270			rna_seq	GeneMaskActiveScorer(requested_output=RNA_SEQ)	UBERON:0000995 gtex Uterus polyA plus RNA-seq	.	polyA plus RNA-seq	UBERON:0000995	uterus	tissue	adult	gtex	paired	FALSE			Uterus	1.81704	0.960225	0.960225	chr3:48712275-49760851:.
chr8:115504626:T>C		rs3808422	8	116516853	115504626	T	C	ENSG00000104447	TRPS1	protein_coding	115408495	115809673	-	0			rna_seq	GeneMaskActiveScorer(requested_output=RNA_SEQ)	UBERON:0000995 total RNA-seq	-	total RNA-seq	UBERON:0000995	uterus	tissue	adult	encode	paired	FALSE				0.663505	0.960225	0.960225	chr8:114980338-116028914:.
chr1:172240607:A>G		rs10911356	1	172209747	172240607	A	G	ENSG00000094975	SUCO	protein_coding	172532348	172611833	+	291741			rna_seq	GeneMaskActiveScorer(requested_output=RNA_SEQ)	UBERON:0000995 total RNA-seq	+	total RNA-seq	UBERON:0000995	uterus	tissue	adult	encode	paired	FALSE				0.536083	0.960225	0.960225	chr1:171716319-172764895:.
chr12:57000339:A>C		rs3803018	12	57394123	57000339	A	C	ENSG00000175197	DDIT3	protein_coding	57516587	57521737	-	516248			rna_seq	GeneMaskActiveScorer(requested_output=RNA_SEQ)	UBERON:0000995 gtex Uterus polyA plus RNA-seq	.	polyA plus RNA-seq	UBERON:0000995	uterus	tissue	adult	gtex	paired	FALSE			Uterus	1.82202	0.960225	0.960225	chr12:56476051-57524627:.
chr1:172153669:C>G		rs495590	1	172122809	172153669	C	G	ENSG00000094975	SUCO	protein_coding	172532348	172611833	+	378679			rna_seq	GeneMaskActiveScorer(requested_output=RNA_SEQ)	UBERON:0000995 total RNA-seq	+	total RNA-seq	UBERON:0000995	uterus	tissue	adult	encode	paired	FALSE				0.536367	0.960225	0.960225	chr1:171629381-172677957:.
chr17:4180628:A>G		rs12943517	17	4083923	4180628	A	G	ENSG00000127774	EMC6	protein_coding	3668811	3669668	+	510960			rna_seq	GeneMaskActiveScorer(requested_output=RNA_SEQ)	UBERON:0000995 total RNA-seq	+	total RNA-seq	UBERON:0000995	uterus	tissue	adult	encode	paired	FALSE				0.538976	0.960225	0.960225	chr17:3656340-4704916:.
chr12:26273738:A>G		rs9300169	12	26426671	26273738	A	G	ENSG00000123094	RASSF8	protein_coding	25958231	26079892	+	193846			rna_seq	GeneMaskActiveScorer(requested_output=RNA_SEQ)	UBERON:0000995 total RNA-seq	+	total RNA-seq	UBERON:0000995	uterus	tissue	adult	encode	paired	FALSE				0.538265	0.960225	0.960225	chr12:25749450-26798026:.
chr3:49319994:A>G		rs11720542	3	49357427	49319994	A	G	ENSG00000178149	DALRD3	protein_coding	49015487	49022293	-	297701			rna_seq	GeneMaskActiveScorer(requested_output=RNA_SEQ)	UBERON:0000995 gtex Uterus polyA plus RNA-seq	.	polyA plus RNA-seq	UBERON:0000995	uterus	tissue	adult	gtex	paired	FALSE			Uterus	1.81352	0.960225	0.960225	chr3:48795706-49844282:.
chr3:49586662:T>G		rs9869256	3	49624095	49586662	T	G	ENSG00000182179	UBA7	protein_coding	49805208	49813953	-	218546			rna_seq	GeneMaskActiveScorer(requested_output=RNA_SEQ)	UBERON:0000995 gtex Uterus polyA plus RNA-seq	.	polyA plus RNA-seq	UBERON:0000995	uterus	tissue	adult	gtex	paired	FALSE			Uterus	1.81159	0.960225	0.960225	chr3:49062374-50110950:.
chr1:172147658:A>G		rs12141278	1	172116798	172147658	A	G	ENSG00000094975	SUCO	protein_coding	172532348	172611833	+	384690			rna_seq	GeneMaskActiveScorer(requested_output=RNA_SEQ)	UBERON:0000995 total RNA-seq	+	total RNA-seq	UBERON:0000995	uterus	tissue	adult	encode	paired	FALSE				0.535154	0.960225	0.960225	chr1:171623370-172671946:.
chr3:49432016:A>G		rs77648866	3	49469449	49432016	A	G	ENSG00000173402	DAG1	protein_coding	49468712	49535618	+	36696			rna_seq	GeneMaskActiveScorer(requested_output=RNA_SEQ)	UBERON:0000995 total RNA-seq	+	total RNA-seq	UBERON:0000995	uterus	tissue	adult	encode	paired	FALSE				0.535624	0.960225	0.960225	chr3:48907728-49956304:.
chr6:151454124:A>C		rs1825368	6	151775259	151454124	A	C	ENSG00000219747	RPL32P16	processed_pseudogene	151099528	151099933	+	354191			rna_seq	GeneMaskActiveScorer(requested_output=RNA_SEQ)	UBERON:0000995 gtex Uterus polyA plus RNA-seq	.	polyA plus RNA-seq	UBERON:0000995	uterus	tissue	adult	gtex	paired	FALSE			Uterus	1.82318	0.960225	0.960225	chr6:150929836-151978412:.
chr17:48312550:A>G		rs9916227	17	46389912	48312550	A	G	ENSG00000005243	COPZ2	protein_coding	48026166	48038030	-	274520			rna_seq	GeneMaskActiveScorer(requested_output=RNA_SEQ)	UBERON:0000995 gtex Uterus polyA plus RNA-seq	.	polyA plus RNA-seq	UBERON:0000995	uterus	tissue	adult	gtex	paired	FALSE			Uterus	1.83026	0.960225	0.960225	chr17:47788262-48836838:.
chr3:49165349:C>G		rs4499638	3	49202782	49165349	C	G	ENSG00000178149	DALRD3	protein_coding	49015487	49022293	-	143056			rna_seq	GeneMaskActiveScorer(requested_output=RNA_SEQ)	UBERON:0000995 gtex Uterus polyA plus RNA-seq	.	polyA plus RNA-seq	UBERON:0000995	uterus	tissue	adult	gtex	paired	FALSE			Uterus	1.83002	0.960225	0.960225	chr3:48641061-49689637:.
chr3:49953994:A>G		rs62262106	3	49991427	49953994	A	G	ENSG00000126062	TMEM115	protein_coding	50354749	50359521	-	400755			rna_seq	GeneMaskActiveScorer(requested_output=RNA_SEQ)	UBERON:0000995 total RNA-seq	-	total RNA-seq	UBERON:0000995	uterus	tissue	adult	encode	paired	FALSE				0.663759	0.960225	0.960225	chr3:49429706-50478282:.
chr17:48276435:T>C		rs9909872	17	46353797	48276435	T	C	ENSG00000005243	COPZ2	protein_coding	48026166	48038030	-	238405			rna_seq	GeneMaskActiveScorer(requested_output=RNA_SEQ)	UBERON:0000995 gtex Uterus polyA plus RNA-seq	.	polyA plus RNA-seq	UBERON:0000995	uterus	tissue	adult	gtex	paired	FALSE			Uterus	1.83089	0.960225	0.960225	chr17:47752147-48800723:.
chr3:49980045:A>G		rs6780731	3	50017478	49980045	A	G	ENSG00000173402	DAG1	protein_coding	49468712	49535618	+	444427			rna_seq	GeneMaskActiveScorer(requested_output=RNA_SEQ)	UBERON:0000995 total RNA-seq	+	total RNA-seq	UBERON:0000995	uterus	tissue	adult	encode	paired	FALSE				0.536881	0.960225	0.960225	chr3:49455757-50504333:.
