## Additional file 2 for "Decoding the regulatory genetic architecture of endometriosis using AlphaGenome" (part 50 of 70)

### Sheet: Table S8 (continued)
Table S8. Uterus-specific AlphaGenome prediction tracks retained after high-confidence filtering and mapped to GWAS loci. The table lists uterus-specific AlphaGenome variant–track prediction signals retained after filtering with an absolute quantile score threshold of ≥0.90. Retained variants are mapped to rsIDs and GWAS locus names from the reference endometriosis GWAS study. The table includes variant-level information, GWAS locus annotation, hg19 and hg38 genomic coordinates, reference (REF) and alternate (ALT) alleles, gene and splice-junction annotations, AlphaGenome output and scoring details, track metadata, and corresponding GWAS chromosome and hg19 position.
chr12:57033543:C>G		rs73114446	12	57427327	57033543	C	G	ENSG00000166987	MBD6	protein_coding	57520709	57530148	+	487166			rna_seq	GeneMaskActiveScorer(requested_output=RNA_SEQ)	UBERON:0000995 gtex Uterus polyA plus RNA-seq	.	polyA plus RNA-seq	UBERON:0000995	uterus	tissue	adult	gtex	paired	FALSE			Uterus	1.8269	0.960225	0.960225	chr12:56509255-57557831:.
chr6:152188730:A>G		rs7758220	6	152509865	152188730	A	G	ENSG00000120279	MYCT1	protein_coding	152697896	152724569	+	509166			rna_seq	GeneMaskActiveScorer(requested_output=RNA_SEQ)	UBERON:0000995 total RNA-seq	+	total RNA-seq	UBERON:0000995	uterus	tissue	adult	encode	paired	FALSE				0.538151	0.960225	0.960225	chr6:151664442-152713018:.
chr3:49422917:A>G		rs1464569	3	49460350	49422917	A	G	ENSG00000173402	DAG1	protein_coding	49468712	49535618	+	45795			rna_seq	GeneMaskActiveScorer(requested_output=RNA_SEQ)	UBERON:0000995 total RNA-seq	+	total RNA-seq	UBERON:0000995	uterus	tissue	adult	encode	paired	FALSE				0.536933	0.960225	0.960225	chr3:48898629-49947205:.
chr12:15359930:T>G		rs12297543	12	15512864	15359930	T	G	ENSG00000151491	EPS8	protein_coding	15620133	15882329	-	260203			rna_seq	GeneMaskActiveScorer(requested_output=RNA_SEQ)	UBERON:0000995 total RNA-seq	-	total RNA-seq	UBERON:0000995	uterus	tissue	adult	encode	paired	FALSE				0.661155	0.960225	0.960225	chr12:14835642-15884218:.
chr7:46257127:T>C		rs35163049	7	46296725	46257127	T	C	ENSG00000214765	SEPTIN7P2	transcribed_unprocessed_pseudogene	45736786	45765812	-	491315			rna_seq	GeneMaskActiveScorer(requested_output=RNA_SEQ)	UBERON:0000995 total RNA-seq	-	total RNA-seq	UBERON:0000995	uterus	tissue	adult	encode	paired	FALSE				0.657265	0.960225	0.960225	chr7:45732839-46781415:.
chrX:71007216:C>G		rs5936621	X	70227066	71007216	C	G	ENSG00000082458	DLG3	protein_coding	70444834	70505490	+	501726			rna_seq	GeneMaskActiveScorer(requested_output=RNA_SEQ)	UBERON:0000995 total RNA-seq	+	total RNA-seq	UBERON:0000995	uterus	tissue	adult	encode	paired	FALSE				0.53771	0.960225	0.960225	chrX:70482928-71531504:.
chr6:29870117:T>C		rs59387409	6	29837894	29870117	T	C	ENSG00000204619	PPP1R11	protein_coding	30066708	30070333	+	196591			rna_seq	GeneMaskActiveScorer(requested_output=RNA_SEQ)	UBERON:0000995 gtex Uterus polyA plus RNA-seq	.	polyA plus RNA-seq	UBERON:0000995	uterus	tissue	adult	gtex	paired	FALSE			Uterus	1.82041	0.960225	0.960225	chr6:29345829-30394405:.
chr8:99433848:T>C		rs3105192	8	100446076	99433848	T	C	ENSG00000164919	COX6C	protein_coding	99873199	99893707	-	439351			rna_seq	GeneMaskActiveScorer(requested_output=RNA_SEQ)	UBERON:0000995 total RNA-seq	-	total RNA-seq	UBERON:0000995	uterus	tissue	adult	encode	paired	FALSE				0.661412	0.960225	0.960225	chr8:98909560-99958136:.
chr3:49953734:T>G		rs11709503	3	49991167	49953734	T	G	ENSG00000126062	TMEM115	protein_coding	50354749	50359521	-	401015			rna_seq	GeneMaskActiveScorer(requested_output=RNA_SEQ)	UBERON:0000995 total RNA-seq	-	total RNA-seq	UBERON:0000995	uterus	tissue	adult	encode	paired	FALSE				0.658448	0.960225	0.960225	chr3:49429446-50478022:.
chr3:49644271:A>G		rs6446286	3	49681704	49644271	A	G	ENSG00000173402	DAG1	protein_coding	49468712	49535618	+	108653			rna_seq	GeneMaskActiveScorer(requested_output=RNA_SEQ)	UBERON:0000995 total RNA-seq	+	total RNA-seq	UBERON:0000995	uterus	tissue	adult	encode	paired	FALSE				0.534679	0.960225	0.960225	chr3:49119983-50168559:.
chr8:99475327:C>G		rs3134162	8	100487555	99475327	C	G	ENSG00000164919	COX6C	protein_coding	99873199	99893707	-	397872			rna_seq	GeneMaskActiveScorer(requested_output=RNA_SEQ)	UBERON:0000995 total RNA-seq	-	total RNA-seq	UBERON:0000995	uterus	tissue	adult	encode	paired	FALSE				0.661287	0.960225	0.960225	chr8:98951039-99999615:.
chr6:29825588:A>G		rs72838218	6	29793365	29825588	A	G	ENSG00000204619	PPP1R11	protein_coding	30066708	30070333	+	241120			rna_seq	GeneMaskActiveScorer(requested_output=RNA_SEQ)	UBERON:0000995 gtex Uterus polyA plus RNA-seq	.	polyA plus RNA-seq	UBERON:0000995	uterus	tissue	adult	gtex	paired	FALSE			Uterus	1.81895	0.960225	0.960225	chr6:29301300-30349876:.
chr6:151430773:C>G		rs9322320	6	151751908	151430773	C	G	ENSG00000219747	RPL32P16	processed_pseudogene	151099528	151099933	+	330840			rna_seq	GeneMaskActiveScorer(requested_output=RNA_SEQ)	UBERON:0000995 gtex Uterus polyA plus RNA-seq	.	polyA plus RNA-seq	UBERON:0000995	uterus	tissue	adult	gtex	paired	FALSE			Uterus	1.81483	0.960225	0.960225	chr6:150906485-151955061:.
chr19:17244016:T>C		rs4808611	19	17354825	17244016	T	C	ENSG00000130309	COLGALT1	protein_coding	17555648	17583162	+	311632			rna_seq	GeneMaskActiveScorer(requested_output=RNA_SEQ)	UBERON:0000995 total RNA-seq	+	total RNA-seq	UBERON:0000995	uterus	tissue	adult	encode	paired	FALSE				0.538364	0.960225	0.960225	chr19:16719728-17768304:.
chr6:151453781:A>G		rs3806982	6	151774916	151453781	A	G	ENSG00000219747	RPL32P16	processed_pseudogene	151099528	151099933	+	353848			rna_seq	GeneMaskActiveScorer(requested_output=RNA_SEQ)	UBERON:0000995 gtex Uterus polyA plus RNA-seq	.	polyA plus RNA-seq	UBERON:0000995	uterus	tissue	adult	gtex	paired	FALSE			Uterus	1.82537	0.960225	0.960225	chr6:150929493-151978069:.
chr3:49652766:A>G		rs4855885	3	49690199	49652766	A	G	ENSG00000173402	DAG1	protein_coding	49468712	49535618	+	117148			rna_seq	GeneMaskActiveScorer(requested_output=RNA_SEQ)	UBERON:0000995 total RNA-seq	+	total RNA-seq	UBERON:0000995	uterus	tissue	adult	encode	paired	FALSE				0.535836	0.960225	0.960225	chr3:49128478-50177054:.
chr3:49912401:A>T		rs7634084	3	49949834	49912401	A	T	ENSG00000173402	DAG1	protein_coding	49468712	49535618	+	376783			rna_seq	GeneMaskActiveScorer(requested_output=RNA_SEQ)	UBERON:0000995 total RNA-seq	+	total RNA-seq	UBERON:0000995	uterus	tissue	adult	encode	paired	FALSE				0.537584	0.960225	0.960225	chr3:49388113-50436689:.
chr8:99460319:A>G		rs3134151	8	100472547	99460319	A	G	ENSG00000164919	COX6C	protein_coding	99873199	99893707	-	412880			rna_seq	GeneMaskActiveScorer(requested_output=RNA_SEQ)	UBERON:0000995 total RNA-seq	-	total RNA-seq	UBERON:0000995	uterus	tissue	adult	encode	paired	FALSE				0.659152	0.960225	0.960225	chr8:98936031-99984607:.
chr3:49179039:T>C		rs9834003	3	49216472	49179039	T	C	ENSG00000178149	DALRD3	protein_coding	49015487	49022293	-	156746			rna_seq	GeneMaskActiveScorer(requested_output=RNA_SEQ)	UBERON:0000995 gtex Uterus polyA plus RNA-seq	.	polyA plus RNA-seq	UBERON:0000995	uterus	tissue	adult	gtex	paired	FALSE			Uterus	1.82443	0.960225	0.960225	chr3:48654751-49703327:.
chr19:46934454:A>G		rs311376	19	47437711	46934454	A	G	ENSG00000257704	INAFM1	protein_coding	47274884	47275723	+	340430			rna_seq	GeneMaskActiveScorer(requested_output=RNA_SEQ)	UBERON:0000995 gtex Uterus polyA plus RNA-seq	.	polyA plus RNA-seq	UBERON:0000995	uterus	tissue	adult	gtex	paired	FALSE			Uterus	1.83018	0.960225	0.960225	chr19:46410166-47458742:.
chr1:172189669:C>G		rs629316	1	172158809	172189669	C	G	ENSG00000094975	SUCO	protein_coding	172532348	172611833	+	342679			rna_seq	GeneMaskActiveScorer(requested_output=RNA_SEQ)	UBERON:0000995 total RNA-seq	+	total RNA-seq	UBERON:0000995	uterus	tissue	adult	encode	paired	FALSE				0.539075	0.960225	0.960225	chr1:171665381-172713957:.
chr12:15390824:T>C		rs11056456	12	15543758	15390824	T	C	ENSG00000151491	EPS8	protein_coding	15620133	15882329	-	229309			rna_seq	GeneMaskActiveScorer(requested_output=RNA_SEQ)	UBERON:0000995 total RNA-seq	-	total RNA-seq	UBERON:0000995	uterus	tissue	adult	encode	paired	FALSE				0.66312	0.960225	0.960225	chr12:14866536-15915112:.
chr6:152188374:C>G		rs2635430	6	152509509	152188374	C	G	ENSG00000120279	MYCT1	protein_coding	152697896	152724569	+	509522			rna_seq	GeneMaskActiveScorer(requested_output=RNA_SEQ)	UBERON:0000995 total RNA-seq	+	total RNA-seq	UBERON:0000995	uterus	tissue	adult	encode	paired	FALSE				0.534522	0.960225	0.960225	chr6:151664086-152712662:.
chr6:31360768:A>T		rs9366782	6	31328545	31360768	A	T	ENSG00000204422	ENSG00000204422	lncRNA	31686961	31714072	-	326193			rna_seq	GeneMaskActiveScorer(requested_output=RNA_SEQ)	UBERON:0000995 gtex Uterus polyA plus RNA-seq	.	polyA plus RNA-seq	UBERON:0000995	uterus	tissue	adult	gtex	paired	FALSE			Uterus	1.82803	0.960225	0.960225	chr6:30836480-31885056:.
chr17:48339698:A>G		rs9303543	17	46417060	48339698	A	G	ENSG00000005243	COPZ2	protein_coding	48026166	48038030	-	301668			rna_seq	GeneMaskActiveScorer(requested_output=RNA_SEQ)	UBERON:0000995 gtex Uterus polyA plus RNA-seq	.	polyA plus RNA-seq	UBERON:0000995	uterus	tissue	adult	gtex	paired	FALSE			Uterus	1.82805	0.960225	0.960225	chr17:47815410-48863986:.
chr17:48198512:T>C		rs55982346	17	46275874	48198512	T	C	ENSG00000005243	COPZ2	protein_coding	48026166	48038030	-	160482			rna_seq	GeneMaskActiveScorer(requested_output=RNA_SEQ)	UBERON:0000995 gtex Uterus polyA plus RNA-seq	.	polyA plus RNA-seq	UBERON:0000995	uterus	tissue	adult	gtex	paired	FALSE			Uterus	1.81639	0.960225	0.960225	chr17:47674224-48722800:.
chr22:40099640:A>G		rs6001763	22	40495644	40099640	A	G	ENSG00000100354	TNRC6B	protein_coding	40044816	40335808	+	0			rna_seq	GeneMaskActiveScorer(requested_output=RNA_SEQ)	UBERON:0000995 total RNA-seq	+	total RNA-seq	UBERON:0000995	uterus	tissue	adult	encode	paired	FALSE				0.535535	0.960225	0.960225	chr22:39575352-40623928:.
chr17:48318729:T>C		rs4488493	17	46396091	48318729	T	C	ENSG00000005243	COPZ2	protein_coding	48026166	48038030	-	280699			rna_seq	GeneMaskActiveScorer(requested_output=RNA_SEQ)	UBERON:0000995 gtex Uterus polyA plus RNA-seq	.	polyA plus RNA-seq	UBERON:0000995	uterus	tissue	adult	gtex	paired	FALSE			Uterus	1.83119	0.960225	0.960225	chr17:47794441-48843017:.
chr3:50191334:T>G		rs3755831	3	50228767	50191334	T	G	ENSG00000126062	TMEM115	protein_coding	50354749	50359521	-	163415			rna_seq	GeneMaskActiveScorer(requested_output=RNA_SEQ)	UBERON:0000995 total RNA-seq	-	total RNA-seq	UBERON:0000995	uterus	tissue	adult	encode	paired	FALSE				0.661676	0.960225	0.960225	chr3:49667046-50715622:.
chr3:49238372:A>G		rs35218722	3	49275805	49238372	A	G	ENSG00000178149	DALRD3	protein_coding	49015487	49022293	-	216079			rna_seq	GeneMaskActiveScorer(requested_output=RNA_SEQ)	UBERON:0000995 gtex Uterus polyA plus RNA-seq	.	polyA plus RNA-seq	UBERON:0000995	uterus	tissue	adult	gtex	paired	FALSE			Uterus	1.81308	0.960225	0.960225	chr3:48714084-49762660:.
chr3:49924347:A>G		rs6774354	3	49961780	49924347	A	G	ENSG00000173402	DAG1	protein_coding	49468712	49535618	+	388729			rna_seq	GeneMaskActiveScorer(requested_output=RNA_SEQ)	UBERON:0000995 total RNA-seq	+	total RNA-seq	UBERON:0000995	uterus	tissue	adult	encode	paired	FALSE				0.537155	0.960225	0.960225	chr3:49400059-50448635:.
chr1:172239064:T>C		rs1317394	1	172208204	172239064	T	C	ENSG00000094975	SUCO	protein_coding	172532348	172611833	+	293284			rna_seq	GeneMaskActiveScorer(requested_output=RNA_SEQ)	UBERON:0000995 total RNA-seq	+	total RNA-seq	UBERON:0000995	uterus	tissue	adult	encode	paired	FALSE				0.535939	0.960225	0.960225	chr1:171714776-172763352:.
chr12:15390972:A>G		rs55851576	12	15543906	15390972	A	G	ENSG00000134533	RERG	protein_coding	15107782	15348675	-	42297			rna_seq	GeneMaskActiveScorer(requested_output=RNA_SEQ)	UBERON:0000995 total RNA-seq	-	total RNA-seq	UBERON:0000995	uterus	tissue	adult	encode	paired	FALSE				0.662156	0.960225	0.960225	chr12:14866684-15915260:.
chr3:49371569:C>G		rs11719762	3	49409002	49371569	C	G	ENSG00000178149	DALRD3	protein_coding	49015487	49022293	-	349276			rna_seq	GeneMaskActiveScorer(requested_output=RNA_SEQ)	UBERON:0000995 gtex Uterus polyA plus RNA-seq	.	polyA plus RNA-seq	UBERON:0000995	uterus	tissue	adult	gtex	paired	FALSE			Uterus	1.81525	0.960225	0.960225	chr3:48847281-49895857:.
chr1:172165329:C>G		rs537444	1	172134469	172165329	C	G	ENSG00000094975	SUCO	protein_coding	172532348	172611833	+	367019			rna_seq	GeneMaskActiveScorer(requested_output=RNA_SEQ)	UBERON:0000995 total RNA-seq	+	total RNA-seq	UBERON:0000995	uterus	tissue	adult	encode	paired	FALSE				0.536988	0.960225	0.960225	chr1:171641041-172689617:.
chr3:49462981:A>G		rs1106620	3	49500414	49462981	A	G	ENSG00000173402	DAG1	protein_coding	49468712	49535618	+	5731			rna_seq	GeneMaskActiveScorer(requested_output=RNA_SEQ)	UBERON:0000995 total RNA-seq	+	total RNA-seq	UBERON:0000995	uterus	tissue	adult	encode	paired	FALSE				0.539072	0.960225	0.960225	chr3:48938693-49987269:.
chr3:49492168:T>G		rs4855858	3	49529601	49492168	T	G	ENSG00000173402	DAG1	protein_coding	49468712	49535618	+	0			rna_seq	GeneMaskActiveScorer(requested_output=RNA_SEQ)	UBERON:0000995 total RNA-seq	+	total RNA-seq	UBERON:0000995	uterus	tissue	adult	encode	paired	FALSE				0.539165	0.960225	0.960225	chr3:48967880-50016456:.
chr12:26256517:A>G		rs2343874	12	26409450	26256517	A	G	ENSG00000123096	SSPN	protein_coding	26121990	26299290	+	0			rna_seq	GeneMaskActiveScorer(requested_output=RNA_SEQ)	UBERON:0000995 total RNA-seq	+	total RNA-seq	UBERON:0000995	uterus	tissue	adult	encode	paired	FALSE				0.535572	0.960225	0.960225	chr12:25732229-26780805:.
chr6:152190997:T>C		rs2635455	6	152512132	152190997	T	C	ENSG00000131018	SYNE1	protein_coding	152121686	152637801	-	0			rna_seq	GeneMaskActiveScorer(requested_output=RNA_SEQ)	UBERON:0000995 total RNA-seq	-	total RNA-seq	UBERON:0000995	uterus	tissue	adult	encode	paired	FALSE				0.65552	0.960225	0.960225	chr6:151666709-152715285:.
chr22:40099135:A>C		rs9611263	22	40495139	40099135	A	C	ENSG00000100359	SGSM3	protein_coding	40370590	40410289	+	271455			rna_seq	GeneMaskActiveScorer(requested_output=RNA_SEQ)	UBERON:0000995 gtex Uterus polyA plus RNA-seq	.	polyA plus RNA-seq	UBERON:0000995	uterus	tissue	adult	gtex	paired	FALSE			Uterus	1.81222	0.960225	0.960225	chr22:39574847-40623423:.
chr12:15258876:A>G		rs28410854	12	15411810	15258876	A	G	ENSG00000197837	H4C16	protein_coding	14767998	14771131	-	487745			rna_seq	GeneMaskActiveScorer(requested_output=RNA_SEQ)	UBERON:0000995 total RNA-seq	-	total RNA-seq	UBERON:0000995	uterus	tissue	adult	encode	paired	FALSE				0.657611	0.960225	0.960225	chr12:14734588-15783164:.
chr2:202419871:A>G		rs72925065	2	203284594	202419871	A	G	ENSG00000155760	FZD7	protein_coding	202033854	202038441	+	381430			rna_seq	GeneMaskActiveScorer(requested_output=RNA_SEQ)	UBERON:0000995 total RNA-seq	+	total RNA-seq	UBERON:0000995	uterus	tissue	adult	encode	paired	FALSE				0.537267	0.960225	0.960225	chr2:201895583-202944159:.
chr17:48240193:C>G		rs2924257	17	46317555	48240193	C	G	ENSG00000005243	COPZ2	protein_coding	48026166	48038030	-	202163			rna_seq	GeneMaskActiveScorer(requested_output=RNA_SEQ)	UBERON:0000995 gtex Uterus polyA plus RNA-seq	.	polyA plus RNA-seq	UBERON:0000995	uterus	tissue	adult	gtex	paired	FALSE			Uterus	1.81443	0.960225	0.960225	chr17:47715905-48764481:.
chr3:49212438:T>C		rs11130185	3	49249871	49212438	T	C	ENSG00000178149	DALRD3	protein_coding	49015487	49022293	-	190145			rna_seq	GeneMaskActiveScorer(requested_output=RNA_SEQ)	UBERON:0000995 gtex Uterus polyA plus RNA-seq	.	polyA plus RNA-seq	UBERON:0000995	uterus	tissue	adult	gtex	paired	FALSE			Uterus	1.82933	0.960225	0.960225	chr3:48688150-49736726:.
chr17:48323956:A>G		rs7210445	17	46401318	48323956	A	G	ENSG00000005243	COPZ2	protein_coding	48026166	48038030	-	285926			rna_seq	GeneMaskActiveScorer(requested_output=RNA_SEQ)	UBERON:0000995 gtex Uterus polyA plus RNA-seq	.	polyA plus RNA-seq	UBERON:0000995	uterus	tissue	adult	gtex	paired	FALSE			Uterus	1.83163	0.960225	0.960225	chr17:47799668-48848244:.
chr19:17278114:T>C		rs112582668	19	17388923	17278114	T	C	ENSG00000105393	BABAM1	protein_coding	17267375	17281249	+	0			rna_seq	GeneMaskActiveScorer(requested_output=RNA_SEQ)	UBERON:0000995 total RNA-seq	+	total RNA-seq	UBERON:0000995	uterus	tissue	adult	encode	paired	FALSE				0.536915	0.960225	0.960225	chr19:16753826-17802402:.
chr3:49223213:T>C		rs4955427	3	49260646	49223213	T	C	ENSG00000176095	IP6K1	protein_coding	49724293	49786542	-	501080			rna_seq	GeneMaskActiveScorer(requested_output=RNA_SEQ)	UBERON:0000995 total RNA-seq	-	total RNA-seq	UBERON:0000995	uterus	tissue	adult	encode	paired	FALSE				0.660599	0.960225	0.960225	chr3:48698925-49747501:.
chr8:115590449:A>G		rs13267535	8	116602676	115590449	A	G	ENSG00000104447	TRPS1	protein_coding	115408495	115809673	-	0			rna_seq	GeneMaskActiveScorer(requested_output=RNA_SEQ)	UBERON:0000995 total RNA-seq	-	total RNA-seq	UBERON:0000995	uterus	tissue	adult	encode	paired	FALSE				0.656685	0.960225	0.960225	chr8:115066161-116114737:.
chr3:49953627:T>C		rs71326904	3	49991060	49953627	T	C	ENSG00000173402	DAG1	protein_coding	49468712	49535618	+	418009			rna_seq	GeneMaskActiveScorer(requested_output=RNA_SEQ)	UBERON:0000995 total RNA-seq	+	total RNA-seq	UBERON:0000995	uterus	tissue	adult	encode	paired	FALSE				0.536861	0.960225	0.960225	chr3:49429339-50477915:.
chr22:40083807:A>G		rs9607685	22	40479811	40083807	A	G	ENSG00000100354	TNRC6B	protein_coding	40044816	40335808	+	0			rna_seq	GeneMaskActiveScorer(requested_output=RNA_SEQ)	UBERON:0000995 total RNA-seq	+	total RNA-seq	UBERON:0000995	uterus	tissue	adult	encode	paired	FALSE				0.535126	0.960225	0.960225	chr22:39559519-40608095:.
chr6:29868163:A>G		rs72848640	6	29835940	29868163	A	G	ENSG00000204619	PPP1R11	protein_coding	30066708	30070333	+	198545			rna_seq	GeneMaskActiveScorer(requested_output=RNA_SEQ)	UBERON:0000995 gtex Uterus polyA plus RNA-seq	.	polyA plus RNA-seq	UBERON:0000995	uterus	tissue	adult	gtex	paired	FALSE			Uterus	1.82353	0.960225	0.960225	chr6:29343875-30392451:.
chr17:48347427:A>G		rs9897162	17	46424789	48347427	A	G	ENSG00000005243	COPZ2	protein_coding	48026166	48038030	-	309397			rna_seq	GeneMaskActiveScorer(requested_output=RNA_SEQ)	UBERON:0000995 gtex Uterus polyA plus RNA-seq	.	polyA plus RNA-seq	UBERON:0000995	uterus	tissue	adult	gtex	paired	FALSE			Uterus	1.81887	0.960225	0.960225	chr17:47823139-48871715:.
chr3:49183015:A>G		rs4955423	3	49220448	49183015	A	G	ENSG00000173402	DAG1	protein_coding	49468712	49535618	+	285697			rna_seq	GeneMaskActiveScorer(requested_output=RNA_SEQ)	UBERON:0000995 total RNA-seq	+	total RNA-seq	UBERON:0000995	uterus	tissue	adult	encode	paired	FALSE				0.537799	0.960225	0.960225	chr3:48658727-49707303:.
chr22:40144758:T>G		rs4586740	22	40540762	40144758	T	G	ENSG00000100354	TNRC6B	protein_coding	40044816	40335808	+	0			rna_seq	GeneMaskActiveScorer(requested_output=RNA_SEQ)	UBERON:0000995 total RNA-seq	+	total RNA-seq	UBERON:0000995	uterus	tissue	adult	encode	paired	FALSE				0.53669	0.960225	0.960225	chr22:39620470-40669046:.
chr6:29948510:T>G		rs72845126	6	29916287	29948510	T	G	ENSG00000204619	PPP1R11	protein_coding	30066708	30070333	+	118198			rna_seq	GeneMaskActiveScorer(requested_output=RNA_SEQ)	UBERON:0000995 gtex Uterus polyA plus RNA-seq	.	polyA plus RNA-seq	UBERON:0000995	uterus	tissue	adult	gtex	paired	FALSE			Uterus	1.82833	0.960225	0.960225	chr6:29424222-30472798:.
chr3:50195782:T>G		rs11919418	3	50233215	50195782	T	G	ENSG00000126062	TMEM115	protein_coding	50354749	50359521	-	158967			rna_seq	GeneMaskActiveScorer(requested_output=RNA_SEQ)	UBERON:0000995 total RNA-seq	-	total RNA-seq	UBERON:0000995	uterus	tissue	adult	encode	paired	FALSE				0.658469	0.960225	0.960225	chr3:49671494-50720070:.
chr1:172205456:A>G		rs7535241	1	172174596	172205456	A	G	ENSG00000094975	SUCO	protein_coding	172532348	172611833	+	326892			rna_seq	GeneMaskActiveScorer(requested_output=RNA_SEQ)	UBERON:0000995 total RNA-seq	+	total RNA-seq	UBERON:0000995	uterus	tissue	adult	encode	paired	FALSE				0.535088	0.960225	0.960225	chr1:171681168-172729744:.
chr10:74303356:A>G		rs7917790	10	76063114	74303356	A	G	ENSG00000214655	ZSWIM8	protein_coding	73785605	73801797	+	501559			rna_seq	GeneMaskActiveScorer(requested_output=RNA_SEQ)	UBERON:0000995 gtex Uterus polyA plus RNA-seq	.	polyA plus RNA-seq	UBERON:0000995	uterus	tissue	adult	gtex	paired	FALSE			Uterus	1.81995	0.960225	0.960225	chr10:73779068-74827644:.
chr3:49128636:T>C		rs9865051	3	49166069	49128636	T	C	ENSG00000173402	DAG1	protein_coding	49468712	49535618	+	340076			rna_seq	GeneMaskActiveScorer(requested_output=RNA_SEQ)	UBERON:0000995 total RNA-seq	+	total RNA-seq	UBERON:0000995	uterus	tissue	adult	encode	paired	FALSE				0.538362	0.960225	0.960225	chr3:48604348-49652924:.
chr15:40068971:T>C		rs2412478	15	40361172	40068971	T	C	ENSG00000244251	ENSG00000244251	processed_pseudogene	40480751	40481315	-	411780			rna_seq	GeneMaskLFCScorer(requested_output=RNA_SEQ)	UBERON:0000995 gtex Uterus polyA plus RNA-seq	.	polyA plus RNA-seq	UBERON:0000995	uterus	tissue	adult	gtex	paired	FALSE			Uterus	-0.0047338	-0.959379	0.959379	chr15:39544683-40593259:.
chr6:29820128:A>G		rs60774155	6	29787905	29820128	A	G	ENSG00000233916	ZDHHC20P1	processed_pseudogene	29708124	29708547	-	111581			rna_seq	GeneMaskLFCScorer(requested_output=RNA_SEQ)	UBERON:0000995 total RNA-seq	-	total RNA-seq	UBERON:0000995	uterus	tissue	adult	encode	paired	FALSE				-0.00348997	-0.959379	0.959379	chr6:29295840-30344416:.
chr6:127171230:T>C		rs7775715	6	127492375	127171230	T	C	ENSG00000251768	RNA5SP217	rRNA_pseudogene	127317882	127317973	-	146652			rna_seq	GeneMaskLFCScorer(requested_output=RNA_SEQ)	UBERON:0000995 total RNA-seq	-	total RNA-seq	UBERON:0000995	uterus	tissue	adult	encode	paired	FALSE				-0.00348043	-0.959379	0.959379	chr6:126646942-127695518:.
chr12:95191640:A>T		rs67066162	12	95585416	95191640	A	T	ENSG00000265917	MIR3685	miRNA	95309922	95309984	+	118282			rna_seq	GeneMaskLFCScorer(requested_output=RNA_SEQ)	UBERON:0000995 total RNA-seq	+	total RNA-seq	UBERON:0000995	uterus	tissue	adult	encode	paired	FALSE				-0.00415325	-0.959379	0.959379	chr12:94667352-95715928:.
chr10:21809772:A>G		rs10828266	10	22098701	21809772	A	G	ENSG00000223984	HNRNPRP1	processed_pseudogene	21624591	21626286	-	183486			rna_seq	GeneMaskLFCScorer(requested_output=RNA_SEQ)	UBERON:0000995 gtex Uterus polyA plus RNA-seq	.	polyA plus RNA-seq	UBERON:0000995	uterus	tissue	adult	gtex	paired	FALSE			Uterus	-0.00474143	-0.959379	0.959379	chr10:21285484-22334060:.
chr3:49376629:T>C		rs9847585	3	49414062	49376629	T	C	ENSG00000283726	MIR5193	miRNA	49806136	49806245	-	429507			rna_seq	GeneMaskLFCScorer(requested_output=RNA_SEQ)	UBERON:0000995 total RNA-seq	-	total RNA-seq	UBERON:0000995	uterus	tissue	adult	encode	paired	FALSE				-0.00350308	-0.959379	0.959379	chr3:48852341-49900917:.
chr17:48127316:C>G		rs1860863	17	46204678	48127316	C	G	ENSG00000239552	HOXB-AS2	lncRNA	48557261	48560333	+	429945			rna_seq	GeneMaskLFCScorer(requested_output=RNA_SEQ)	UBERON:0000995 total RNA-seq	+	total RNA-seq	UBERON:0000995	uterus	tissue	adult	encode	paired	FALSE				-0.00415373	-0.959379	0.959379	chr17:47603028-48651604:.
chr7:25678056:A>G		rs1106876	7	25717676	25678056	A	G	ENSG00000290106	ENSG00000290106	lncRNA	25855321	25855483	+	177265			rna_seq	GeneMaskLFCScorer(requested_output=RNA_SEQ)	UBERON:0000995 gtex Uterus polyA plus RNA-seq	.	polyA plus RNA-seq	UBERON:0000995	uterus	tissue	adult	gtex	paired	FALSE			Uterus	-0.00474978	-0.959379	0.959379	chr7:25153768-26202344:.
chr12:54039213:A>G		rs765634	12	54432997	54039213	A	G	ENSG00000123364	HOXC13	protein_coding	53938830	53946544	+	92669			rna_seq	GeneMaskLFCScorer(requested_output=RNA_SEQ)	UBERON:0000995 gtex Uterus polyA plus RNA-seq	.	polyA plus RNA-seq	UBERON:0000995	uterus	tissue	adult	gtex	paired	FALSE			Uterus	-0.00475216	-0.959379	0.959379	chr12:53514925-54563501:.
chr10:21627799:T>C		rs1243182	10	21916728	21627799	T	C	ENSG00000231920	NEBL-AS1	lncRNA	21174013	21175048	+	452751			rna_seq	GeneMaskLFCScorer(requested_output=RNA_SEQ)	UBERON:0000995 total RNA-seq	+	total RNA-seq	UBERON:0000995	uterus	tissue	adult	encode	paired	FALSE				-0.00414848	-0.959379	0.959379	chr10:21103511-22152087:.
chr6:19814138:C>G		rs9348398	6	19814369	19814138	C	G	ENSG00000218643	RPL5P20	processed_pseudogene	19348180	19349076	+	465062			rna_seq	GeneMaskLFCScorer(requested_output=RNA_SEQ)	UBERON:0000995 gtex Uterus polyA plus RNA-seq	.	polyA plus RNA-seq	UBERON:0000995	uterus	tissue	adult	gtex	paired	FALSE			Uterus	-0.00474834	-0.959379	0.959379	chr6:19289850-20338426:.
chr11:30175882:A>G		rs11030992	11	30197429	30175882	A	G	ENSG00000182255	KCNA4	protein_coding	30009729	30017030	-	158852			rna_seq	GeneMaskLFCScorer(requested_output=RNA_SEQ)	UBERON:0000995 total RNA-seq	-	total RNA-seq	UBERON:0000995	uterus	tissue	adult	encode	paired	FALSE				-0.00347948	-0.959379	0.959379	chr11:29651594-30700170:.
chr11:32310561:A>G		rs1022624	11	32332107	32310561	A	G	ENSG00000273908	ENSG00000273908	misc_RNA	32439715	32440009	+	129154			rna_seq	GeneMaskLFCScorer(requested_output=RNA_SEQ)	UBERON:0000995 gtex Uterus polyA plus RNA-seq	.	polyA plus RNA-seq	UBERON:0000995	uterus	tissue	adult	gtex	paired	FALSE			Uterus	-0.00472999	-0.959379	0.959379	chr11:31786273-32834849:.
chr12:54003187:A>G		rs1867297	12	54396971	54003187	A	G	ENSG00000258137	GPR84-AS1	lncRNA	54353660	54497688	+	350473			rna_seq	GeneMaskLFCScorer(requested_output=RNA_SEQ)	UBERON:0000995 total RNA-seq	+	total RNA-seq	UBERON:0000995	uterus	tissue	adult	encode	paired	FALSE				-0.00417662	-0.959379	0.959379	chr12:53478899-54527475:.
chr6:74220313:T>C		rs1760652	6	74930029	74220313	T	C	ENSG00000272243	ENSG00000272243	lncRNA	74530247	74734319	-	309934			rna_seq	GeneMaskLFCScorer(requested_output=RNA_SEQ)	UBERON:0000995 gtex Uterus polyA plus RNA-seq	.	polyA plus RNA-seq	UBERON:0000995	uterus	tissue	adult	gtex	paired	FALSE			Uterus	-0.00471973	-0.959379	0.959379	chr6:73696025-74744601:.
chr2:27076730:T>G		rs3754734	2	27299598	27076730	T	G	ENSG00000115194	SLC30A3	protein_coding	27253683	27275817	-	176953			rna_seq	GeneMaskLFCScorer(requested_output=RNA_SEQ)	UBERON:0000995 total RNA-seq	-	total RNA-seq	UBERON:0000995	uterus	tissue	adult	encode	paired	FALSE				-0.0035038	-0.959379	0.959379	chr2:26552442-27601018:.
chr3:49445641:A>G		rs57273516	3	49483074	49445641	A	G	ENSG00000273211	ENSG00000273211	lncRNA	48985484	48985963	-	459678			rna_seq	GeneMaskLFCScorer(requested_output=RNA_SEQ)	UBERON:0000995 total RNA-seq	-	total RNA-seq	UBERON:0000995	uterus	tissue	adult	encode	paired	FALSE				-0.0034771	-0.959379	0.959379	chr3:48921353-49969929:.
chr17:48276435:T>C		rs9909872	17	46353797	48276435	T	C	ENSG00000233101	HOXB-AS3	lncRNA	48549629	48606414	+	273194			rna_seq	GeneMaskLFCScorer(requested_output=RNA_SEQ)	UBERON:0000995 total RNA-seq	+	total RNA-seq	UBERON:0000995	uterus	tissue	adult	encode	paired	FALSE				-0.00414848	-0.959379	0.959379	chr17:47752147-48800723:.
chr8:99183093:T>C		rs72672313	8	100195321	99183093	T	C	ENSG00000223281	RN7SKP85	misc_RNA	98921232	98921550	-	261543			rna_seq	GeneMaskLFCScorer(requested_output=RNA_SEQ)	UBERON:0000995 total RNA-seq	-	total RNA-seq	UBERON:0000995	uterus	tissue	adult	encode	paired	FALSE				-0.00349951	-0.959379	0.959379	chr8:98658805-99707381:.
chr1:22139327:T>C		rs61768001	1	22465820	22139327	T	C	ENSG00000159189	C1QC	protein_coding	22643013	22648110	+	503686			rna_seq	GeneMaskLFCScorer(requested_output=RNA_SEQ)	UBERON:0000995 gtex Uterus polyA plus RNA-seq	.	polyA plus RNA-seq	UBERON:0000995	uterus	tissue	adult	gtex	paired	FALSE			Uterus	-0.00473908	-0.959379	0.959379	chr1:21615039-22663615:.
chr2:202384234:A>G		rs72925038	2	203248957	202384234	A	G	ENSG00000227890	PSMA2P3	processed_pseudogene	202179296	202179971	+	204263			rna_seq	GeneMaskLFCScorer(requested_output=RNA_SEQ)	UBERON:0000995 gtex Uterus polyA plus RNA-seq	.	polyA plus RNA-seq	UBERON:0000995	uterus	tissue	adult	gtex	paired	FALSE			Uterus	-0.0047152	-0.959379	0.959379	chr2:201859946-202908522:.
chr2:112779646:A>C		rs17561	2	113537223	112779646	A	C	ENSG00000243389	ENSG00000243389	lncRNA	112589039	112614431	+	165215			rna_seq	GeneMaskLFCScorer(requested_output=RNA_SEQ)	UBERON:0000995 total RNA-seq	+	total RNA-seq	UBERON:0000995	uterus	tissue	adult	encode	paired	FALSE				-0.00417614	-0.959379	0.959379	chr2:112255358-113303934:.
chr6:29870558:A>G		rs72838606	6	29838335	29870558	A	G	ENSG00000199290	Y_RNA	misc_RNA	29750370	29750472	+	120086			rna_seq	GeneMaskLFCScorer(requested_output=RNA_SEQ)	UBERON:0000995 gtex Uterus polyA plus RNA-seq	.	polyA plus RNA-seq	UBERON:0000995	uterus	tissue	adult	gtex	paired	FALSE			Uterus	-0.00473738	-0.959379	0.959379	chr6:29346270-30394846:.
chr6:29849346:A>G		rs28764613	6	29817123	29849346	A	G	ENSG00000229142	HCG4P8	unprocessed_pseudogene	29827384	29828364	-	20982			rna_seq	GeneMaskLFCScorer(requested_output=RNA_SEQ)	UBERON:0000995 gtex Uterus polyA plus RNA-seq	.	polyA plus RNA-seq	UBERON:0000995	uterus	tissue	adult	gtex	paired	FALSE			Uterus	-0.00472951	-0.959379	0.959379	chr6:29325058-30373634:.
chr2:27276169:A>G		rs62130707	2	27499037	27276169	A	G	ENSG00000205334	LINC01460	lncRNA	27705785	27716738	-	429616			rna_seq	GeneMaskLFCScorer(requested_output=RNA_SEQ)	UBERON:0000995 gtex Uterus polyA plus RNA-seq	.	polyA plus RNA-seq	UBERON:0000995	uterus	tissue	adult	gtex	paired	FALSE			Uterus	-0.00474596	-0.959379	0.959379	chr2:26751881-27800457:.
chr8:99295375:A>G		rs6468679	8	100307603	99295375	A	G	ENSG00000271930	ENSG00000271930	lncRNA	98943594	98944098	+	351277			rna_seq	GeneMaskLFCScorer(requested_output=RNA_SEQ)	UBERON:0000995 total RNA-seq	+	total RNA-seq	UBERON:0000995	uterus	tissue	adult	encode	paired	FALSE				-0.00416279	-0.959379	0.959379	chr8:98771087-99819663:.
chr5:134501330:A>C		rs1476096	5	133837021	134501330	A	C	ENSG00000271128	ENSG00000271128	processed_pseudogene	134081913	134082040	-	419290			rna_seq	GeneMaskLFCScorer(requested_output=RNA_SEQ)	UBERON:0000995 gtex Uterus polyA plus RNA-seq	.	polyA plus RNA-seq	UBERON:0000995	uterus	tissue	adult	gtex	paired	FALSE			Uterus	-0.00472879	-0.959379	0.959379	chr5:133977042-135025618:.
chr4:55129812:T>C		rs36146043	4	55995979	55129812	T	C	ENSG00000109255	NMU	protein_coding	55595228	55636698	-	465416			rna_seq	GeneMaskLFCScorer(requested_output=RNA_SEQ)	UBERON:0000995 total RNA-seq	-	total RNA-seq	UBERON:0000995	uterus	tissue	adult	encode	paired	FALSE				-0.00349235	-0.959379	0.959379	chr4:54605524-55654100:.
chr12:102662710:T>C		rs10860895	12	103056488	102662710	T	C	ENSG00000017427	IGF1	protein_coding	102395873	102481744	-	180966			rna_seq	GeneMaskLFCScorer(requested_output=RNA_SEQ)	UBERON:0000995 total RNA-seq	-	total RNA-seq	UBERON:0000995	uterus	tissue	adult	encode	paired	FALSE				-0.00348878	-0.959379	0.959379	chr12:102138422-103186998:.
chr17:20227139:T>C		rs2526478	17	20130452	20227139	T	C	ENSG00000232889	ENSG00000232889	processed_pseudogene	20595530	20595708	+	368391			rna_seq	GeneMaskLFCScorer(requested_output=RNA_SEQ)	UBERON:0000995 total RNA-seq	+	total RNA-seq	UBERON:0000995	uterus	tissue	adult	encode	paired	FALSE				-0.0041461	-0.959379	0.959379	chr17:19702851-20751427:.
chr1:22001786:T>C		rs12751986	1	22328279	22001786	T	C	ENSG00000283234	ENSG00000283234	transcribed_unitary_pseudogene	21950734	21951578	-	50208			rna_seq	GeneMaskLFCScorer(requested_output=RNA_SEQ)	UBERON:0000995 gtex Uterus polyA plus RNA-seq	.	polyA plus RNA-seq	UBERON:0000995	uterus	tissue	adult	gtex	paired	FALSE			Uterus	-0.00472307	-0.959379	0.959379	chr1:21477498-22526074:.
chr6:29952042:C>G		rs72845150	6	29919819	29952042	C	G	ENSG00000227758	HCG9P5	unprocessed_pseudogene	29748288	29748513	+	203529			rna_seq	GeneMaskLFCScorer(requested_output=RNA_SEQ)	UBERON:0000995 gtex Uterus polyA plus RNA-seq	.	polyA plus RNA-seq	UBERON:0000995	uterus	tissue	adult	gtex	paired	FALSE			Uterus	-0.00472379	-0.959379	0.959379	chr6:29427754-30476330:.
chr17:48356776:T>C		rs9907699	17	46434138	48356776	T	C	ENSG00000278765	ENSG00000278765	lncRNA	48066703	48067293	-	289483			rna_seq	GeneMaskLFCScorer(requested_output=RNA_SEQ)	UBERON:0000995 total RNA-seq	-	total RNA-seq	UBERON:0000995	uterus	tissue	adult	encode	paired	FALSE				-0.00350046	-0.959379	0.959379	chr17:47832488-48881064:.
chr3:49212438:T>C		rs11130185	3	49249871	49212438	T	C	ENSG00000264633	MIR4271	miRNA	49274119	49274186	+	61681			rna_seq	GeneMaskLFCScorer(requested_output=RNA_SEQ)	UBERON:0000995 total RNA-seq	+	total RNA-seq	UBERON:0000995	uterus	tissue	adult	encode	paired	FALSE				-0.00417471	-0.959379	0.959379	chr3:48688150-49736726:.
chr7:25723713:A>T		rs11773245	7	25763333	25723713	A	T	ENSG00000199085	MIR148A	miRNA	25949918	25949986	-	226205			rna_seq	GeneMaskLFCScorer(requested_output=RNA_SEQ)	UBERON:0000995 total RNA-seq	-	total RNA-seq	UBERON:0000995	uterus	tissue	adult	encode	paired	FALSE				-0.00347757	-0.959379	0.959379	chr7:25199425-26248001:.
chr8:11221440:A>G		rs2409749	8	11078949	11221440	A	G	ENSG00000254839	ENSG00000254839	lncRNA	11062646	11067089	-	154351			rna_seq	GeneMaskLFCScorer(requested_output=RNA_SEQ)	UBERON:0000995 total RNA-seq	-	total RNA-seq	UBERON:0000995	uterus	tissue	adult	encode	paired	FALSE				-0.00350523	-0.959379	0.959379	chr8:10697152-11745728:.
chr8:11216069:T>C		rs6601569	8	11073578	11216069	T	C	ENSG00000207600	MIR598	miRNA	11035205	11035302	-	180767			rna_seq	GeneMaskLFCScorer(requested_output=RNA_SEQ)	UBERON:0000995 total RNA-seq	-	total RNA-seq	UBERON:0000995	uterus	tissue	adult	encode	paired	FALSE				-0.00348806	-0.959379	0.959379	chr8:10691781-11740357:.
chr12:95283208:T>C		rs10859866	12	95676984	95283208	T	C	ENSG00000241556	RPL29P26	processed_pseudogene	95467396	95467861	-	184188			rna_seq	GeneMaskLFCScorer(requested_output=RNA_SEQ)	UBERON:0000995 total RNA-seq	-	total RNA-seq	UBERON:0000995	uterus	tissue	adult	encode	paired	FALSE				-0.00347996	-0.959379	0.959379	chr12:94758920-95807496:.
chr6:74013317:A>C		rs9293947	6	74723033	74013317	A	C	ENSG00000223786	ENSG00000223786	lncRNA	74069450	74690727	+	56133			rna_seq	GeneMaskLFCScorer(requested_output=RNA_SEQ)	UBERON:0000995 gtex Uterus polyA plus RNA-seq	.	polyA plus RNA-seq	UBERON:0000995	uterus	tissue	adult	gtex	paired	FALSE			Uterus	-0.00472021	-0.959379	0.959379	chr6:73489029-74537605:.
chr1:169303215:A>G		rs10800428	1	169272453	169303215	A	G	ENSG00000174175	SELP	protein_coding	169588848	169630193	-	285633			rna_seq	GeneMaskLFCScorer(requested_output=RNA_SEQ)	UBERON:0000995 total RNA-seq	-	total RNA-seq	UBERON:0000995	uterus	tissue	adult	encode	paired	FALSE				-0.00348628	-0.959379	0.959379	chr1:168778927-169827503:.
chr3:49432016:A>G		rs77648866	3	49469449	49432016	A	G	ENSG00000270441	LAMB2P1	unprocessed_pseudogene	49140085	49160851	-	271165			rna_seq	GeneMaskLFCScorer(requested_output=RNA_SEQ)	UBERON:0000995 total RNA-seq	-	total RNA-seq	UBERON:0000995	uterus	tissue	adult	encode	paired	FALSE				-0.00347805	-0.959379	0.959379	chr3:48907728-49956304:.
chr17:20291904:A>G		rs12938355	17	20195217	20291904	A	G	ENSG00000205215	KRT17P7	transcribed_unprocessed_pseudogene	20519520	20523747	-	227616			rna_seq	GeneMaskLFCScorer(requested_output=RNA_SEQ)	UBERON:0000995 gtex Uterus polyA plus RNA-seq	.	polyA plus RNA-seq	UBERON:0000995	uterus	tissue	adult	gtex	paired	FALSE			Uterus	-0.00475359	-0.959379	0.959379	chr17:19767616-20816192:.
chr6:29870558:A>G		rs72838606	6	29838335	29870558	A	G	ENSG00000227609	TMEM183AP1	processed_pseudogene	29577458	29577748	+	292810			rna_seq	GeneMaskLFCScorer(requested_output=RNA_SEQ)	UBERON:0000995 gtex Uterus polyA plus RNA-seq	.	polyA plus RNA-seq	UBERON:0000995	uterus	tissue	adult	gtex	paired	FALSE			Uterus	-0.00472212	-0.959379	0.959379	chr6:29346270-30394846:.
chr7:25362413:T>C		rs11981869	7	25402032	25362413	T	C	ENSG00000287096	ENSG00000287096	lncRNA	25750889	25756256	+	388476			rna_seq	GeneMaskLFCScorer(requested_output=RNA_SEQ)	UBERON:0000995 gtex Uterus polyA plus RNA-seq	.	polyA plus RNA-seq	UBERON:0000995	uterus	tissue	adult	gtex	paired	FALSE			Uterus	-0.00471783	-0.959379	0.959379	chr7:24838125-25886701:.
chr2:112785696:A>G		rs1800794	2	113543273	112785696	A	G	ENSG00000136689	IL1RN	protein_coding	113099314	113134016	+	313618			rna_seq	GeneMaskLFCScorer(requested_output=RNA_SEQ)	UBERON:0000995 total RNA-seq	+	total RNA-seq	UBERON:0000995	uterus	tissue	adult	encode	paired	FALSE				-0.004179	-0.959379	0.959379	chr2:112261408-113309984:.
chrX:70824108:C>G		rs6625691	X	70043958	70824108	C	G	ENSG00000169562	GJB1	protein_coding	71212810	71225516	+	388702			rna_seq	GeneMaskLFCScorer(requested_output=RNA_SEQ)	UBERON:0000995 gtex Uterus polyA plus RNA-seq	.	polyA plus RNA-seq	UBERON:0000995	uterus	tissue	adult	gtex	paired	FALSE			Uterus	-0.00474167	-0.959379	0.959379	chrX:70299820-71348396:.
chr9:22110132:T>C		rs1412834	9	22110131	22110132	T	C	ENSG00000227443	H3P30	processed_pseudogene	21638284	21638676	+	471456			rna_seq	GeneMaskLFCScorer(requested_output=RNA_SEQ)	UBERON:0000995 gtex Uterus polyA plus RNA-seq	.	polyA plus RNA-seq	UBERON:0000995	uterus	tissue	adult	gtex	paired	FALSE			Uterus	-0.00473356	-0.959379	0.959379	chr9:21585844-22634420:.
chr5:88689478:C>G		rs26579	5	87985295	88689478	C	G	ENSG00000250306	ENSG00000250306	processed_pseudogene	88382947	88383260	+	306218			rna_seq	GeneMaskLFCScorer(requested_output=RNA_SEQ)	UBERON:0000995 total RNA-seq	+	total RNA-seq	UBERON:0000995	uterus	tissue	adult	encode	paired	FALSE				-0.00417328	-0.959379	0.959379	chr5:88165190-89213766:.
chr12:95283208:T>C		rs10859866	12	95676984	95283208	T	C	ENSG00000293398	ENSG00000293398	lncRNA	95337180	95442482	-	53972			rna_seq	GeneMaskLFCScorer(requested_output=RNA_SEQ)	UBERON:0000995 total RNA-seq	-	total RNA-seq	UBERON:0000995	uterus	tissue	adult	encode	paired	FALSE				-0.00349188	-0.959379	0.959379	chr12:94758920-95807496:.
chr2:67624689:A>C		rs6546320	2	67851821	67624689	A	C	ENSG00000235495	ENSG00000235495	lncRNA	67565603	67684077	-	0			rna_seq	GeneMaskLFCScorer(requested_output=RNA_SEQ)	UBERON:0000995 total RNA-seq	-	total RNA-seq	UBERON:0000995	uterus	tissue	adult	encode	paired	FALSE				-0.00349808	-0.959379	0.959379	chr2:67100401-68148977:.
chr8:11188700:T>C		rs10156356	8	11046209	11188700	T	C	ENSG00000280294	ENSG00000280294	TEC	10856084	10859436	-	329264			rna_seq	GeneMaskLFCScorer(requested_output=RNA_SEQ)	UBERON:0000995 total RNA-seq	-	total RNA-seq	UBERON:0000995	uterus	tissue	adult	encode	paired	FALSE				-0.00349855	-0.959379	0.959379	chr8:10664412-11712988:.
chr7:25677682:A>C		rs758012	7	25717302	25677682	A	C	ENSG00000199085	MIR148A	miRNA	25949918	25949986	-	272236			rna_seq	GeneMaskLFCScorer(requested_output=RNA_SEQ)	UBERON:0000995 total RNA-seq	-	total RNA-seq	UBERON:0000995	uterus	tissue	adult	encode	paired	FALSE				-0.00349569	-0.959379	0.959379	chr7:25153394-26201970:.
chr1:172240607:A>G		rs10911356	1	172209747	172240607	A	G	ENSG00000208024	MIR199A2	miRNA	172144534	172144644	-	95963			rna_seq	GeneMaskLFCScorer(requested_output=RNA_SEQ)	UBERON:0000995 total RNA-seq	-	total RNA-seq	UBERON:0000995	uterus	tissue	adult	encode	paired	FALSE				-0.00350046	-0.959379	0.959379	chr1:171716319-172764895:.
chr6:29828599:A>C		rs12722477	6	29796376	29828599	A	C	ENSG00000243753	HLA-L	transcribed_unprocessed_pseudogene	30259547	30293015	+	430948			rna_seq	GeneMaskLFCScorer(requested_output=RNA_SEQ)	UBERON:0000995 total RNA-seq	+	total RNA-seq	UBERON:0000995	uterus	tissue	adult	encode	paired	FALSE				-0.00415409	-0.959379	0.959379	chr6:29304311-30352887:.
chr17:48160305:A>T		rs208006	17	46237667	48160305	A	T	ENSG00000266601	ENSG00000266601	lncRNA	47929681	47933106	-	227199			rna_seq	GeneMaskLFCScorer(requested_output=RNA_SEQ)	UBERON:0000995 gtex Uterus polyA plus RNA-seq	.	polyA plus RNA-seq	UBERON:0000995	uterus	tissue	adult	gtex	paired	FALSE			Uterus	-0.00475478	-0.959379	0.959379	chr17:47636017-48684593:.
chr2:187302378:C>G		rs840578	2	188167105	187302378	C	G	ENSG00000224063	CALCRL-AS1	lncRNA	187003219	187556288	+	0			rna_seq	GeneMaskLFCScorer(requested_output=RNA_SEQ)	UBERON:0000995 total RNA-seq	+	total RNA-seq	UBERON:0000995	uterus	tissue	adult	encode	paired	FALSE				-0.0041728	-0.959379	0.959379	chr2:186778090-187826666:.
chr8:11166145:T>C		rs3021498	8	11023655	11166145	T	C	ENSG00000280294	ENSG00000280294	TEC	10856084	10859436	-	306709			rna_seq	GeneMaskLFCScorer(requested_output=RNA_SEQ)	UBERON:0000995 total RNA-seq	-	total RNA-seq	UBERON:0000995	uterus	tissue	adult	encode	paired	FALSE				-0.00349093	-0.959379	0.959379	chr8:10641857-11690433:.
chr2:26983606:T>C		rs714513	2	27206474	26983606	T	C	ENSG00000157851	DPYSL5	protein_coding	26847746	26950351	+	33255			rna_seq	GeneMaskLFCScorer(requested_output=RNA_SEQ)	UBERON:0000995 gtex Uterus polyA plus RNA-seq	.	polyA plus RNA-seq	UBERON:0000995	uterus	tissue	adult	gtex	paired	FALSE			Uterus	-0.0047369	-0.959379	0.959379	chr2:26459318-27507894:.
chr8:10868954:T>G		rs7840344	8	10726464	10868954	T	G	ENSG00000183638	RP1L1	protein_coding	10606348	10712187	-	156767			rna_seq	GeneMaskLFCScorer(requested_output=RNA_SEQ)	UBERON:0000995 total RNA-seq	-	total RNA-seq	UBERON:0000995	uterus	tissue	adult	encode	paired	FALSE				-0.00348902	-0.959379	0.959379	chr8:10344666-11393242:.
chr17:48353043:A>G		rs12944592	17	46430405	48353043	A	G	ENSG00000244559	ENSG00000244559	processed_pseudogene	48690480	48690624	-	337437			rna_seq	GeneMaskLFCScorer(requested_output=RNA_SEQ)	UBERON:0000995 gtex Uterus polyA plus RNA-seq	.	polyA plus RNA-seq	UBERON:0000995	uterus	tissue	adult	gtex	paired	FALSE			Uterus	-0.00473929	-0.959379	0.959379	chr17:47828755-48877331:.
chr6:73911477:A>G		rs2917884	6	74621193	73911477	A	G	ENSG00000203907	OOEP	protein_coding	73368554	73395133	-	516344			rna_seq	GeneMaskLFCScorer(requested_output=RNA_SEQ)	UBERON:0000995 total RNA-seq	-	total RNA-seq	UBERON:0000995	uterus	tissue	adult	encode	paired	FALSE				-0.00349855	-0.959379	0.959379	chr6:73387189-74435765:.
chr17:48416815:T>C		rs16956479	17	46494177	48416815	T	C	ENSG00000206954	RNU6-1201P	snRNA	48088677	48088784	-	328031			rna_seq	GeneMaskLFCScorer(requested_output=RNA_SEQ)	UBERON:0000995 total RNA-seq	-	total RNA-seq	UBERON:0000995	uterus	tissue	adult	encode	paired	FALSE				-0.00348139	-0.959379	0.959379	chr17:47892527-48941103:.
chr3:49582060:T>C		rs34890793	3	49619493	49582060	T	C	ENSG00000183763	TRAIP	protein_coding	49828600	49856574	-	246540			rna_seq	GeneMaskLFCScorer(requested_output=RNA_SEQ)	UBERON:0000995 total RNA-seq	-	total RNA-seq	UBERON:0000995	uterus	tissue	adult	encode	paired	FALSE				-0.00350332	-0.959379	0.959379	chr3:49057772-50106348:.
chr6:31360698:T>C		rs9380248	6	31328475	31360698	T	C	ENSG00000204528	PSORS1C3	lncRNA	31173734	31177899	-	182799			rna_seq	GeneMaskLFCScorer(requested_output=RNA_SEQ)	UBERON:0000995 gtex Uterus polyA plus RNA-seq	.	polyA plus RNA-seq	UBERON:0000995	uterus	tissue	adult	gtex	paired	FALSE			Uterus	-0.00473714	-0.959379	0.959379	chr6:30836410-31884986:.
chr8:23035521:A>G		rs11775176	8	22893034	23035521	A	G	ENSG00000261026	ENSG00000261026	lncRNA	22679012	22684009	-	351512			rna_seq	GeneMaskLFCScorer(requested_output=RNA_SEQ)	UBERON:0000995 total RNA-seq	-	total RNA-seq	UBERON:0000995	uterus	tissue	adult	encode	paired	FALSE				-0.00348473	-0.959379	0.959379	chr8:22511233-23559809:.
chr9:22153715:A>T		rs7853621	9	22153714	22153715	A	T	ENSG00000244230	RN7SL151P	misc_RNA	21699313	21699596	+	454119			rna_seq	GeneMaskLFCScorer(requested_output=RNA_SEQ)	UBERON:0000995 total RNA-seq	+	total RNA-seq	UBERON:0000995	uterus	tissue	adult	encode	paired	FALSE				-0.00417233	-0.959379	0.959379	chr9:21629427-22678003:.
chr12:57073216:C>G		rs79563920	12	57466999	57073216	C	G	ENSG00000111087	GLI1	protein_coding	57459784	57472268	+	386568			rna_seq	GeneMaskLFCScorer(requested_output=RNA_SEQ)	UBERON:0000995 total RNA-seq	+	total RNA-seq	UBERON:0000995	uterus	tissue	adult	encode	paired	FALSE				-0.00413942	-0.959379	0.959379	chr12:56548928-57597504:.
chr4:101326034:A>G		rs2850372	4	102247191	101326034	A	G	ENSG00000153064	BANK1	protein_coding	101411285	102074812	+	85251			rna_seq	GeneMaskLFCScorer(requested_output=RNA_SEQ)	UBERON:0000995 total RNA-seq	+	total RNA-seq	UBERON:0000995	uterus	tissue	adult	encode	paired	FALSE				-0.00416851	-0.959379	0.959379	chr4:100801746-101850322:.
chr6:74073586:A>G		rs4495244	6	74783302	74073586	A	G	ENSG00000272243	ENSG00000272243	lncRNA	74530247	74734319	-	456661			rna_seq	GeneMaskLFCScorer(requested_output=RNA_SEQ)	UBERON:0000995 gtex Uterus polyA plus RNA-seq	.	polyA plus RNA-seq	UBERON:0000995	uterus	tissue	adult	gtex	paired	FALSE			Uterus	-0.00473595	-0.959379	0.959379	chr6:73549298-74597874:.
chr8:11174731:T>C		rs6986032	8	11032240	11174731	T	C	ENSG00000136573	BLK	protein_coding	11486893	11564599	+	312162			rna_seq	GeneMaskLFCScorer(requested_output=RNA_SEQ)	UBERON:0000995 gtex Uterus polyA plus RNA-seq	.	polyA plus RNA-seq	UBERON:0000995	uterus	tissue	adult	gtex	paired	FALSE			Uterus	-0.00472498	-0.959379	0.959379	chr8:10650443-11699019:.
chr3:50180221:T>C		rs13085567	3	50217654	50180221	T	C	ENSG00000207922	ENSG00000207922	miRNA	50173325	50173419	+	6802			rna_seq	GeneMaskLFCScorer(requested_output=RNA_SEQ)	UBERON:0000995 gtex Uterus polyA plus RNA-seq	.	polyA plus RNA-seq	UBERON:0000995	uterus	tissue	adult	gtex	paired	FALSE			Uterus	-0.00473261	-0.959379	0.959379	chr3:49655933-50704509:.
chr8:10887959:C>G		rs10090444	8	10745469	10887959	C	G	ENSG00000248896	ENSG00000248896	lncRNA	10729313	10772910	+	115049			rna_seq	GeneMaskLFCScorer(requested_output=RNA_SEQ)	UBERON:0000995 total RNA-seq	+	total RNA-seq	UBERON:0000995	uterus	tissue	adult	encode	paired	FALSE				-0.00415421	-0.959379	0.959379	chr8:10363671-11412247:.
chr6:29870402:A>C		rs72838605	6	29838179	29870402	A	C	ENSG00000290870	ENSG00000290870	lncRNA	29849549	29885615	-	0			rna_seq	GeneMaskLFCScorer(requested_output=RNA_SEQ)	UBERON:0000995 total RNA-seq	-	total RNA-seq	UBERON:0000995	uterus	tissue	adult	encode	paired	FALSE				-0.00350523	-0.959379	0.959379	chr6:29346114-30394690:.
chr6:29839204:A>T		rs76723605	6	29806981	29839204	A	T	ENSG00000285799	ENSG00000285799	transcribed_unprocessed_pseudogene	29852362	29852491	-	13158			rna_seq	GeneMaskLFCScorer(requested_output=RNA_SEQ)	UBERON:0000995 total RNA-seq	-	total RNA-seq	UBERON:0000995	uterus	tissue	adult	encode	paired	FALSE				-0.00349188	-0.959379	0.959379	chr6:29314916-30363492:.
chr6:74031087:T>G		rs13197940	6	74740803	74031087	T	G	ENSG00000119899	SLC17A5	protein_coding	73593378	73653992	-	377095			rna_seq	GeneMaskLFCScorer(requested_output=RNA_SEQ)	UBERON:0000995 total RNA-seq	-	total RNA-seq	UBERON:0000995	uterus	tissue	adult	encode	paired	FALSE				-0.0035069	-0.959379	0.959379	chr6:73506799-74555375:.
chr8:74380257:T>C		rs6996971	8	75292492	74380257	T	C	ENSG00000254288	ENSG00000254288	lncRNA	74052339	74099853	+	280404			rna_seq	GeneMaskLFCScorer(requested_output=RNA_SEQ)	UBERON:0000995 total RNA-seq	+	total RNA-seq	UBERON:0000995	uterus	tissue	adult	encode	paired	FALSE				-0.00416899	-0.959379	0.959379	chr8:73855969-74904545:.
chr8:74360052:T>C		rs3780014	8	75272287	74360052	T	C	ENSG00000253833	DSTNP3	processed_pseudogene	73984492	73984883	+	375169			rna_seq	GeneMaskLFCScorer(requested_output=RNA_SEQ)	UBERON:0000995 total RNA-seq	+	total RNA-seq	UBERON:0000995	uterus	tissue	adult	encode	paired	FALSE				-0.00414705	-0.959379	0.959379	chr8:73835764-74884340:.
chr19:46952058:A>G		rs311384	19	47455315	46952058	A	G	ENSG00000211513	MIR320E	miRNA	46709292	46709345	-	242713			rna_seq	GeneMaskLFCScorer(requested_output=RNA_SEQ)	UBERON:0000995 gtex Uterus polyA plus RNA-seq	.	polyA plus RNA-seq	UBERON:0000995	uterus	tissue	adult	gtex	paired	FALSE			Uterus	-0.00473809	-0.959379	0.959379	chr19:46427770-47476346:.
chr9:133267960:T>C		rs545971	9	136143372	133267960	T	C	ENSG00000273932	MIR6877	miRNA	133051995	133052059	+	215901			rna_seq	GeneMaskLFCScorer(requested_output=RNA_SEQ)	UBERON:0000995 gtex Uterus polyA plus RNA-seq	.	polyA plus RNA-seq	UBERON:0000995	uterus	tissue	adult	gtex	paired	FALSE			Uterus	-0.00472522	-0.959379	0.959379	chr9:132743672-133792248:.
chr10:21501547:A>G		rs12357321	10	21790476	21501547	A	G	ENSG00000204682	MIR1915HG	lncRNA	21490271	21497260	-	4287			rna_seq	GeneMaskLFCScorer(requested_output=RNA_SEQ)	UBERON:0000995 total RNA-seq	-	total RNA-seq	UBERON:0000995	uterus	tissue	adult	encode	paired	FALSE				-0.00348329	-0.959379	0.959379	chr10:20977259-22025835:.
chr6:29870117:T>C		rs59387409	6	29837894	29870117	T	C	ENSG00000227609	TMEM183AP1	processed_pseudogene	29577458	29577748	+	292369			rna_seq	GeneMaskLFCScorer(requested_output=RNA_SEQ)	UBERON:0000995 gtex Uterus polyA plus RNA-seq	.	polyA plus RNA-seq	UBERON:0000995	uterus	tissue	adult	gtex	paired	FALSE			Uterus	-0.00472641	-0.959379	0.959379	chr6:29345829-30394405:.
chr6:29870117:T>C		rs59387409	6	29837894	29870117	T	C	ENSG00000231301	RPL13AP	processed_pseudogene	29582507	29583025	+	287092			rna_seq	GeneMaskLFCScorer(requested_output=RNA_SEQ)	UBERON:0000995 gtex Uterus polyA plus RNA-seq	.	polyA plus RNA-seq	UBERON:0000995	uterus	tissue	adult	gtex	paired	FALSE			Uterus	-0.0047164	-0.959379	0.959379	chr6:29345829-30394405:.
chr6:34214218:T>C		rs9357174	6	34181995	34214218	T	C	ENSG00000124664	SPDEF	protein_coding	34537801	34556333	-	323583			rna_seq	GeneMaskLFCScorer(requested_output=RNA_SEQ)	UBERON:0000995 total RNA-seq	-	total RNA-seq	UBERON:0000995	uterus	tissue	adult	encode	paired	FALSE				-0.00349093	-0.959379	0.959379	chr6:33689930-34738506:.
chr9:22162795:A>C		rs7041895	9	22162794	22162795	A	C	ENSG00000229835	KHSRPP1	processed_pseudogene	21695175	21696943	+	465852			rna_seq	GeneMaskLFCScorer(requested_output=RNA_SEQ)	UBERON:0000995 gtex Uterus polyA plus RNA-seq	.	polyA plus RNA-seq	UBERON:0000995	uterus	tissue	adult	gtex	paired	FALSE			Uterus	-0.00473833	-0.959379	0.959379	chr9:21638507-22687083:.
chr6:73820012:T>C		rs3012570	6	74529736	73820012	T	C	ENSG00000224221	RPS6P8	processed_pseudogene	73391037	73391767	-	428245			rna_seq	GeneMaskLFCScorer(requested_output=RNA_SEQ)	UBERON:0000995 total RNA-seq	-	total RNA-seq	UBERON:0000995	uterus	tissue	adult	encode	paired	FALSE				-0.00348473	-0.959379	0.959379	chr6:73295724-74344300:.
chr3:49636229:A>G		rs62262675	3	49673662	49636229	A	G	ENSG00000164076	CAMKV	protein_coding	49857987	49869935	-	221758			rna_seq	GeneMaskLFCScorer(requested_output=RNA_SEQ)	UBERON:0000995 gtex Uterus polyA plus RNA-seq	.	polyA plus RNA-seq	UBERON:0000995	uterus	tissue	adult	gtex	paired	FALSE			Uterus	-0.00473595	-0.959379	0.959379	chr3:49111941-50160517:.
chr17:20279412:T>C		rs11654942	17	20182725	20279412	T	C	ENSG00000225681	ENSG00000225681	transcribed_processed_pseudogene	20056286	20056630	+	222782			rna_seq	GeneMaskLFCScorer(requested_output=RNA_SEQ)	UBERON:0000995 total RNA-seq	+	total RNA-seq	UBERON:0000995	uterus	tissue	adult	encode	paired	FALSE				-0.00416279	-0.959379	0.959379	chr17:19755124-20803700:.
chr3:49399151:T>C		rs9861027	3	49436584	49399151	T	C	ENSG00000185614	INKA1	protein_coding	49803260	49805030	+	404109			rna_seq	GeneMaskLFCScorer(requested_output=RNA_SEQ)	UBERON:0000995 total RNA-seq	+	total RNA-seq	UBERON:0000995	uterus	tissue	adult	encode	paired	FALSE				-0.00417316	-0.959379	0.959379	chr3:48874863-49923439:.
chr3:13660260:C>G		rs2974408	3	13701760	13660260	C	G	ENSG00000290044	ENSG00000290044	lncRNA	14144197	14144534	-	483937			rna_seq	GeneMaskLFCScorer(requested_output=RNA_SEQ)	UBERON:0000995 gtex Uterus polyA plus RNA-seq	.	polyA plus RNA-seq	UBERON:0000995	uterus	tissue	adult	gtex	paired	FALSE			Uterus	-0.00473356	-0.959379	0.959379	chr3:13135972-14184548:.
chr12:57014956:A>G		rs17119327	12	57408740	57014956	A	G	ENSG00000285133	ENSG00000285133	protein_coding	57517711	57520480	-	502755			rna_seq	GeneMaskLFCScorer(requested_output=RNA_SEQ)	UBERON:0000995 total RNA-seq	-	total RNA-seq	UBERON:0000995	uterus	tissue	adult	encode	paired	FALSE				-0.00348935	-0.959379	0.959379	chr12:56490668-57539244:.
chr6:19692870:A>T		rs6917874	6	19693101	19692870	A	T	ENSG00000227803	ENSG00000227803	lncRNA	20212086	20317739	+	519216			rna_seq	GeneMaskLFCScorer(requested_output=RNA_SEQ)	UBERON:0000995 total RNA-seq	+	total RNA-seq	UBERON:0000995	uterus	tissue	adult	encode	paired	FALSE				-0.00414896	-0.959379	0.959379	chr6:19168582-20217158:.
chr9:133451821:A>G		rs3124766	9	136316942	133451821	A	G	ENSG00000123454	DBH	protein_coding	133636362	133659329	+	184541			rna_seq	GeneMaskLFCScorer(requested_output=RNA_SEQ)	UBERON:0000995 gtex Uterus polyA plus RNA-seq	.	polyA plus RNA-seq	UBERON:0000995	uterus	tissue	adult	gtex	paired	FALSE			Uterus	-0.00472617	-0.959379	0.959379	chr9:132927533-133976109:.
chr9:22181451:A>G		rs1095902	9	22181450	22181451	A	G	ENSG00000244230	RN7SL151P	misc_RNA	21699313	21699596	+	481855			rna_seq	GeneMaskLFCScorer(requested_output=RNA_SEQ)	UBERON:0000995 total RNA-seq	+	total RNA-seq	UBERON:0000995	uterus	tissue	adult	encode	paired	FALSE				-0.00415134	-0.959379	0.959379	chr9:21657163-22705739:.
chr7:25762712:T>C		rs7793552	7	25802332	25762712	T	C	ENSG00000270933	ENSG00000270933	lncRNA	25948656	25950854	-	185944			rna_seq	GeneMaskLFCScorer(requested_output=RNA_SEQ)	UBERON:0000995 total RNA-seq	-	total RNA-seq	UBERON:0000995	uterus	tissue	adult	encode	paired	FALSE				-0.00350428	-0.959379	0.959379	chr7:25238424-26287000:.
chrX:70978028:T>C		rs6625736	X	70197878	70978028	T	C	ENSG00000285171	ENSG00000285171	protein_coding	71103986	71111575	-	125958			rna_seq	GeneMaskLFCScorer(requested_output=RNA_SEQ)	UBERON:0000995 total RNA-seq	-	total RNA-seq	UBERON:0000995	uterus	tissue	adult	encode	paired	FALSE				-0.00347829	-0.959379	0.959379	chrX:70453740-71502316:.
chr6:170081739:T>C		rs72503859	6	170396963	170081739	T	C	ENSG00000287407	ENSG00000287407	lncRNA	170158727	170160471	-	76988			rna_seq	GeneMaskLFCScorer(requested_output=RNA_SEQ)	UBERON:0000995 gtex Uterus polyA plus RNA-seq	.	polyA plus RNA-seq	UBERON:0000995	uterus	tissue	adult	gtex	paired	FALSE			Uterus	-0.00474644	-0.959379	0.959379	chr6:169557451-170606027:.
chr8:74377935:A>G		rs7813560	8	75290170	74377935	A	G	ENSG00000240047	RPS3AP32	processed_pseudogene	74055881	74056647	+	321288			rna_seq	GeneMaskLFCScorer(requested_output=RNA_SEQ)	UBERON:0000995 total RNA-seq	+	total RNA-seq	UBERON:0000995	uterus	tissue	adult	encode	paired	FALSE				-0.00416899	-0.959379	0.959379	chr8:73853647-74902223:.
chr15:88526068:T>G		rs17196732	15	89069299	88526068	T	G	ENSG00000259183	MED28P6	processed_pseudogene	88143934	88144165	-	381903			rna_seq	GeneMaskLFCScorer(requested_output=RNA_SEQ)	UBERON:0000995 total RNA-seq	-	total RNA-seq	UBERON:0000995	uterus	tissue	adult	encode	paired	FALSE				-0.00348759	-0.959379	0.959379	chr15:88001780-89050356:.
chr17:20166364:C>G		rs8080649	17	20069677	20166364	C	G	ENSG00000287751	FAM106B	processed_pseudogene	20417449	20417956	+	251085			rna_seq	GeneMaskLFCScorer(requested_output=RNA_SEQ)	UBERON:0000995 gtex Uterus polyA plus RNA-seq	.	polyA plus RNA-seq	UBERON:0000995	uterus	tissue	adult	gtex	paired	FALSE			Uterus	-0.00474	-0.959379	0.959379	chr17:19642076-20690652:.
chr6:152332002:T>C		rs13218956	6	152653137	152332002	T	C	ENSG00000218792	HSPD1P16	processed_pseudogene	152705734	152706128	+	373732			rna_seq	GeneMaskLFCScorer(requested_output=RNA_SEQ)	UBERON:0000995 gtex Uterus polyA plus RNA-seq	.	polyA plus RNA-seq	UBERON:0000995	uterus	tissue	adult	gtex	paired	FALSE			Uterus	-0.00473213	-0.959379	0.959379	chr6:151807714-152856290:.
chr13:50464751:A>G		rs9562975	13	51038887	50464751	A	G	ENSG00000277752	ENSG00000277752	misc_RNA	50075569	50075653	+	389098			rna_seq	GeneMaskLFCScorer(requested_output=RNA_SEQ)	UBERON:0000995 gtex Uterus polyA plus RNA-seq	.	polyA plus RNA-seq	UBERON:0000995	uterus	tissue	adult	gtex	paired	FALSE			Uterus	-0.00473595	-0.959379	0.959379	chr13:49940463-50989039:.
chr13:49972990:T>C		rs6561571	13	50547126	49972990	T	C	ENSG00000223676	RPL34P26	processed_pseudogene	50361409	50361763	-	388419			rna_seq	GeneMaskLFCScorer(requested_output=RNA_SEQ)	UBERON:0000995 gtex Uterus polyA plus RNA-seq	.	polyA plus RNA-seq	UBERON:0000995	uterus	tissue	adult	gtex	paired	FALSE			Uterus	-0.00474119	-0.959379	0.959379	chr13:49448702-50497278:.
chr3:49887507:T>C		rs1062633	3	49924940	49887507	T	C	ENSG00000232352	SEMA3B-AS1	lncRNA	50266630	50267564	-	379123			rna_seq	GeneMaskLFCScorer(requested_output=RNA_SEQ)	UBERON:0000995 total RNA-seq	-	total RNA-seq	UBERON:0000995	uterus	tissue	adult	encode	paired	FALSE				-0.00348473	-0.959379	0.959379	chr3:49363219-50411795:.
chr2:26960883:A>G		rs12468721	2	27183751	26960883	A	G	ENSG00000231636	AGBL5-AS1	lncRNA	27049682	27050264	-	88799			rna_seq	GeneMaskLFCScorer(requested_output=RNA_SEQ)	UBERON:0000995 gtex Uterus polyA plus RNA-seq	.	polyA plus RNA-seq	UBERON:0000995	uterus	tissue	adult	gtex	paired	FALSE			Uterus	-0.00473976	-0.959379	0.959379	chr2:26436595-27485171:.
chr8:74224723:A>G		rs4407876	8	75136958	74224723	A	G	ENSG00000253833	DSTNP3	processed_pseudogene	73984492	73984883	+	239840			rna_seq	GeneMaskLFCScorer(requested_output=RNA_SEQ)	UBERON:0000995 gtex Uterus polyA plus RNA-seq	.	polyA plus RNA-seq	UBERON:0000995	uterus	tissue	adult	gtex	paired	FALSE			Uterus	-0.00471973	-0.959379	0.959379	chr8:73700435-74749011:.
chrX:71028784:T>C		rs55705435	X	70248634	71028784	T	C	ENSG00000199751	Y_RNA	misc_RNA	71491065	71491167	-	462281			rna_seq	GeneMaskLFCScorer(requested_output=RNA_SEQ)	UBERON:0000995 gtex Uterus polyA plus RNA-seq	.	polyA plus RNA-seq	UBERON:0000995	uterus	tissue	adult	gtex	paired	FALSE			Uterus	-0.00471973	-0.959379	0.959379	chrX:70504496-71553072:.
chrX:70993233:T>C		rs4372156	X	70213083	70993233	T	C	ENSG00000285171	ENSG00000285171	protein_coding	71103986	71111575	-	110753			rna_seq	GeneMaskLFCScorer(requested_output=RNA_SEQ)	UBERON:0000995 total RNA-seq	-	total RNA-seq	UBERON:0000995	uterus	tissue	adult	encode	paired	FALSE				-0.00349665	-0.959379	0.959379	chrX:70468945-71517521:.
chr8:99219461:A>G		rs7815414	8	100231689	99219461	A	G	ENSG00000253948	VPS13B-DT	lncRNA	98957567	99013743	-	205718			rna_seq	GeneMaskLFCScorer(requested_output=RNA_SEQ)	UBERON:0000995 total RNA-seq	-	total RNA-seq	UBERON:0000995	uterus	tissue	adult	encode	paired	FALSE				-0.00349999	-0.959379	0.959379	chr8:98695173-99743749:.
chr8:11097715:C>G		rs7844895	8	10955225	11097715	C	G	ENSG00000207600	MIR598	miRNA	11035205	11035302	-	62413			rna_seq	GeneMaskLFCScorer(requested_output=RNA_SEQ)	UBERON:0000995 total RNA-seq	-	total RNA-seq	UBERON:0000995	uterus	tissue	adult	encode	paired	FALSE				-0.00350571	-0.959379	0.959379	chr8:10573427-11622003:.
chr2:26958586:A>G		rs4233714	2	27181454	26958586	A	G	ENSG00000225024	RPL37P11	processed_pseudogene	26678218	26678510	-	280076			rna_seq	GeneMaskLFCScorer(requested_output=RNA_SEQ)	UBERON:0000995 total RNA-seq	-	total RNA-seq	UBERON:0000995	uterus	tissue	adult	encode	paired	FALSE				-0.00347853	-0.959379	0.959379	chr2:26434298-27482874:.
chrX:70984213:T>C		rs7884447	X	70204063	70984213	T	C	ENSG00000147168	IL2RG	protein_coding	71107403	71112108	-	123190			rna_seq	GeneMaskLFCScorer(requested_output=RNA_SEQ)	UBERON:0000995 total RNA-seq	-	total RNA-seq	UBERON:0000995	uterus	tissue	adult	encode	paired	FALSE				-0.00350618	-0.959379	0.959379	chrX:70459925-71508501:.
chr8:74424079:T>G		rs10957718	8	75336314	74424079	T	G	ENSG00000253983	ENSG00000253983	lncRNA	74093544	74208536	+	215543			rna_seq	GeneMaskLFCScorer(requested_output=RNA_SEQ)	UBERON:0000995 gtex Uterus polyA plus RNA-seq	.	polyA plus RNA-seq	UBERON:0000995	uterus	tissue	adult	gtex	paired	FALSE			Uterus	-0.00474262	-0.959379	0.959379	chr8:73899791-74948367:.
chr1:172239731:T>C		rs4072117	1	172208871	172239731	T	C	ENSG00000206684	RNU6-157P	snRNA	172366539	172366646	+	126808			rna_seq	GeneMaskLFCScorer(requested_output=RNA_SEQ)	UBERON:0000995 total RNA-seq	+	total RNA-seq	UBERON:0000995	uterus	tissue	adult	encode	paired	FALSE				-0.00416327	-0.959379	0.959379	chr1:171715443-172764019:.
chr2:27101856:C>G		rs2384571	2	27324724	27101856	C	G	ENSG00000163792	TCF23	protein_coding	27149003	27156974	+	47147			rna_seq	GeneMaskLFCScorer(requested_output=RNA_SEQ)	UBERON:0000995 total RNA-seq	+	total RNA-seq	UBERON:0000995	uterus	tissue	adult	encode	paired	FALSE				-0.00416231	-0.959379	0.959379	chr2:26577568-27626144:.
chr6:152244762:T>C		rs3888239	6	152565897	152244762	T	C	ENSG00000120279	MYCT1	protein_coding	152697896	152724569	+	453134			rna_seq	GeneMaskLFCScorer(requested_output=RNA_SEQ)	UBERON:0000995 total RNA-seq	+	total RNA-seq	UBERON:0000995	uterus	tissue	adult	encode	paired	FALSE				-0.00414351	-0.959379	0.959379	chr6:151720474-152769050:.
chr8:11223166:T>C		rs28591576	8	11080675	11223166	T	C	ENSG00000270076	ENSG00000270076	lncRNA	11202964	11203671	+	19495			rna_seq	GeneMaskLFCScorer(requested_output=RNA_SEQ)	UBERON:0000995 gtex Uterus polyA plus RNA-seq	.	polyA plus RNA-seq	UBERON:0000995	uterus	tissue	adult	gtex	paired	FALSE			Uterus	-0.00473452	-0.959379	0.959379	chr8:10698878-11747454:.
chr8:74376852:T>C		rs6996555	8	75289087	74376852	T	C	ENSG00000253983	ENSG00000253983	lncRNA	74093544	74208536	+	168316			rna_seq	GeneMaskLFCScorer(requested_output=RNA_SEQ)	UBERON:0000995 gtex Uterus polyA plus RNA-seq	.	polyA plus RNA-seq	UBERON:0000995	uterus	tissue	adult	gtex	paired	FALSE			Uterus	-0.00474453	-0.959379	0.959379	chr8:73852564-74901140:.
chr15:40060141:T>C		rs4923851	15	40352342	40060141	T	C	ENSG00000248508	SRP14-DT	lncRNA	40039241	40080614	+	0			rna_seq	GeneMaskLFCScorer(requested_output=RNA_SEQ)	UBERON:0000995 gtex Uterus polyA plus RNA-seq	.	polyA plus RNA-seq	UBERON:0000995	uterus	tissue	adult	gtex	paired	FALSE			Uterus	-0.00473285	-0.959379	0.959379	chr15:39535853-40584429:.
chr8:99179555:C>G		rs10808361	8	100191783	99179555	C	G	ENSG00000271930	ENSG00000271930	lncRNA	98943594	98944098	+	235457			rna_seq	GeneMaskLFCScorer(requested_output=RNA_SEQ)	UBERON:0000995 total RNA-seq	+	total RNA-seq	UBERON:0000995	uterus	tissue	adult	encode	paired	FALSE				-0.00417614	-0.959379	0.959379	chr8:98655267-99703843:.
chr11:32287390:T>G		rs12574256	11	32308936	32287390	T	G	ENSG00000293378	ENSG00000293378	lncRNA	32229719	32343409	-	0			rna_seq	GeneMaskLFCScorer(requested_output=RNA_SEQ)	UBERON:0000995 total RNA-seq	-	total RNA-seq	UBERON:0000995	uterus	tissue	adult	encode	paired	FALSE				-0.00349379	-0.959379	0.959379	chr11:31763102-32811678:.
chr6:29821169:A>T		rs35494442	6	29788946	29821169	A	T	ENSG00000290574	ENSG00000290574	lncRNA	30005970	30009956	+	184801			rna_seq	GeneMaskLFCScorer(requested_output=RNA_SEQ)	UBERON:0000995 total RNA-seq	+	total RNA-seq	UBERON:0000995	uterus	tissue	adult	encode	paired	FALSE				-0.0041616	-0.959379	0.959379	chr6:29296881-30345457:.
chr7:46439588:T>C		rs12702220	7	46479186	46439588	T	C	ENSG00000146674	IGFBP3	protein_coding	45912244	45921874	-	517714			rna_seq	GeneMaskLFCScorer(requested_output=RNA_SEQ)	UBERON:0000995 gtex Uterus polyA plus RNA-seq	.	polyA plus RNA-seq	UBERON:0000995	uterus	tissue	adult	gtex	paired	FALSE			Uterus	-0.00474849	-0.959379	0.959379	chr7:45915300-46963876:.
chr8:99423012:A>C		rs3110393	8	100435240	99423012	A	C	ENSG00000253415	ENSG00000253415	processed_pseudogene	98904602	98905671	-	517341			rna_seq	GeneMaskLFCScorer(requested_output=RNA_SEQ)	UBERON:0000995 total RNA-seq	-	total RNA-seq	UBERON:0000995	uterus	tissue	adult	encode	paired	FALSE				-0.00347757	-0.959379	0.959379	chr8:98898724-99947300:.
chr11:32336609:T>G		rs12418834	11	32358155	32336609	T	G	ENSG00000293378	ENSG00000293378	lncRNA	32229719	32343409	-	0			rna_seq	GeneMaskLFCScorer(requested_output=RNA_SEQ)	UBERON:0000995 gtex Uterus polyA plus RNA-seq	.	polyA plus RNA-seq	UBERON:0000995	uterus	tissue	adult	gtex	paired	FALSE			Uterus	-0.00474119	-0.959379	0.959379	chr11:31812321-32860897:.
chr6:29833877:A>G		rs72838292	6	29801654	29833877	A	G	ENSG00000290574	ENSG00000290574	lncRNA	30005970	30009956	+	172093			rna_seq	GeneMaskLFCScorer(requested_output=RNA_SEQ)	UBERON:0000995 total RNA-seq	+	total RNA-seq	UBERON:0000995	uterus	tissue	adult	encode	paired	FALSE				-0.00415731	-0.959379	0.959379	chr6:29309589-30358165:.
chr2:26948114:T>C		rs13017554	2	27170982	26948114	T	C	ENSG00000225024	RPL37P11	processed_pseudogene	26678218	26678510	-	269604			rna_seq	GeneMaskLFCScorer(requested_output=RNA_SEQ)	UBERON:0000995 total RNA-seq	-	total RNA-seq	UBERON:0000995	uterus	tissue	adult	encode	paired	FALSE				-0.00349712	-0.959379	0.959379	chr2:26423826-27472402:.
chr3:49250326:T>C		rs35174559	3	49287759	49250326	T	C	ENSG00000221883	ARIH2OS	lncRNA	48917781	48918823	-	331503			rna_seq	GeneMaskLFCScorer(requested_output=RNA_SEQ)	UBERON:0000995 total RNA-seq	-	total RNA-seq	UBERON:0000995	uterus	tissue	adult	encode	paired	FALSE				-0.00350189	-0.959379	0.959379	chr3:48726038-49774614:.
chr17:20185179:T>C		rs2107565	17	20088492	20185179	T	C	ENSG00000261033	SPECC1-DT	lncRNA	20008050	20009234	-	175945			rna_seq	GeneMaskLFCScorer(requested_output=RNA_SEQ)	UBERON:0000995 gtex Uterus polyA plus RNA-seq	.	polyA plus RNA-seq	UBERON:0000995	uterus	tissue	adult	gtex	paired	FALSE			Uterus	-0.00471544	-0.959379	0.959379	chr17:19660891-20709467:.
chr1:172215653:A>C		rs511206	1	172184793	172215653	A	C	ENSG00000287336	ENSG00000287336	lncRNA	172210710	172213499	-	2154			rna_seq	GeneMaskLFCScorer(requested_output=RNA_SEQ)	UBERON:0000995 gtex Uterus polyA plus RNA-seq	.	polyA plus RNA-seq	UBERON:0000995	uterus	tissue	adult	gtex	paired	FALSE			Uterus	-0.00471592	-0.959379	0.959379	chr1:171691365-172739941:.
chr17:48359259:T>C		rs7215230	17	46436621	48359259	T	C	ENSG00000278765	ENSG00000278765	lncRNA	48066703	48067293	-	291966			rna_seq	GeneMaskLFCScorer(requested_output=RNA_SEQ)	UBERON:0000995 total RNA-seq	-	total RNA-seq	UBERON:0000995	uterus	tissue	adult	encode	paired	FALSE				-0.00350332	-0.959379	0.959379	chr17:47834971-48883547:.
chr9:22196973:C>G		rs10124514	9	22196972	22196973	C	G	ENSG00000274055	ENSG00000274055	misc_RNA	22046757	22046901	+	150072			rna_seq	GeneMaskLFCScorer(requested_output=RNA_SEQ)	UBERON:0000995 total RNA-seq	+	total RNA-seq	UBERON:0000995	uterus	tissue	adult	encode	paired	FALSE				-0.00416613	-0.959379	0.959379	chr9:21672685-22721261:.
chr9:22119196:T>C		rs1333045	9	22119195	22119196	T	C	ENSG00000266446	ENSG00000266446	lncRNA	21995481	21996013	+	123183			rna_seq	GeneMaskLFCScorer(requested_output=RNA_SEQ)	UBERON:0000995 total RNA-seq	+	total RNA-seq	UBERON:0000995	uterus	tissue	adult	encode	paired	FALSE				-0.00415278	-0.959379	0.959379	chr9:21594908-22643484:.
chr3:49364918:T>C		rs9812360	3	49402351	49364918	T	C	ENSG00000235236	ENSG00000235236	lncRNA	48979917	48983985	-	380933			rna_seq	GeneMaskLFCScorer(requested_output=RNA_SEQ)	UBERON:0000995 total RNA-seq	-	total RNA-seq	UBERON:0000995	uterus	tissue	adult	encode	paired	FALSE				-0.00350141	-0.959379	0.959379	chr3:48840630-49889206:.
chr8:10794660:T>C		rs2005309	8	10652170	10794660	T	C	ENSG00000283210	MIR1322	miRNA	10825372	10825443	-	30712			rna_seq	GeneMaskLFCScorer(requested_output=RNA_SEQ)	UBERON:0000995 total RNA-seq	-	total RNA-seq	UBERON:0000995	uterus	tissue	adult	encode	paired	FALSE				-0.00349569	-0.959379	0.959379	chr8:10270372-11318948:.
chr12:14345875:A>C		rs10744060	12	14498809	14345875	A	C	ENSG00000255763	MRPS18CP4	processed_pseudogene	14237090	14237321	+	108554			rna_seq	GeneMaskLFCScorer(requested_output=RNA_SEQ)	UBERON:0000995 gtex Uterus polyA plus RNA-seq	.	polyA plus RNA-seq	UBERON:0000995	uterus	tissue	adult	gtex	paired	FALSE			Uterus	-0.00475407	-0.959379	0.959379	chr12:13821587-14870163:.
chr1:172188202:A>T		rs12126381	1	172157342	172188202	A	T	ENSG00000208024	MIR199A2	miRNA	172144534	172144644	-	43558			rna_seq	GeneMaskLFCScorer(requested_output=RNA_SEQ)	UBERON:0000995 total RNA-seq	-	total RNA-seq	UBERON:0000995	uterus	tissue	adult	encode	paired	FALSE				-0.00347865	-0.959379	0.959379	chr1:171663914-172712490:.
chr1:22123994:T>C		rs2235529	1	22450487	22123994	T	C	ENSG00000232037	RPL21P29	processed_pseudogene	21908097	21908580	+	215414			rna_seq	GeneMaskLFCScorer(requested_output=RNA_SEQ)	UBERON:0000995 gtex Uterus polyA plus RNA-seq	.	polyA plus RNA-seq	UBERON:0000995	uterus	tissue	adult	gtex	paired	FALSE			Uterus	-0.00473976	-0.959379	0.959379	chr1:21599706-22648282:.
chr3:49542443:A>G		rs4855838	3	49579876	49542443	A	G	ENSG00000207605	MIR191	miRNA	49020617	49020709	-	521734			rna_seq	GeneMaskLFCScorer(requested_output=RNA_SEQ)	UBERON:0000995 total RNA-seq	-	total RNA-seq	UBERON:0000995	uterus	tissue	adult	encode	paired	FALSE				-0.00347805	-0.959379	0.959379	chr3:49018155-50066731:.
chr6:34204278:A>C		rs1187115	6	34172055	34204278	A	C	ENSG00000220583	RPL35P2	processed_pseudogene	34263310	34263673	-	59032			rna_seq	GeneMaskLFCScorer(requested_output=RNA_SEQ)	UBERON:0000995 total RNA-seq	-	total RNA-seq	UBERON:0000995	uterus	tissue	adult	encode	paired	FALSE				-0.00348329	-0.959379	0.959379	chr6:33679990-34728566:.
chr8:98999276:C>G		rs72668476	8	100011504	98999276	C	G	ENSG00000254112	ENSG00000254112	processed_pseudogene	98633546	98633865	+	365411			rna_seq	GeneMaskLFCScorer(requested_output=RNA_SEQ)	UBERON:0000995 gtex Uterus polyA plus RNA-seq	.	polyA plus RNA-seq	UBERON:0000995	uterus	tissue	adult	gtex	paired	FALSE			Uterus	-0.00471783	-0.959379	0.959379	chr8:98474988-99523564:.
chr7:134877068:T>C		rs10488465	7	134561819	134877068	T	C	ENSG00000286458	ENSG00000286458	lncRNA	134816542	134998153	-	0			rna_seq	GeneMaskLFCScorer(requested_output=RNA_SEQ)	UBERON:0000995 total RNA-seq	-	total RNA-seq	UBERON:0000995	uterus	tissue	adult	encode	paired	FALSE				-0.00349331	-0.959379	0.959379	chr7:134352780-135401356:.
chr6:151721125:A>C		rs10484921	6	152042260	151721125	A	C	ENSG00000223039	RN7SKP268	misc_RNA	151319634	151319950	+	401175			rna_seq	GeneMaskLFCScorer(requested_output=RNA_SEQ)	UBERON:0000995 gtex Uterus polyA plus RNA-seq	.	polyA plus RNA-seq	UBERON:0000995	uterus	tissue	adult	gtex	paired	FALSE			Uterus	-0.00474858	-0.959379	0.959379	chr6:151196837-152245413:.
chr17:48228254:T>G		rs6504113	17	46305616	48228254	T	G	ENSG00000170689	HOXB9	protein_coding	48621155	48626358	-	392901			rna_seq	GeneMaskLFCScorer(requested_output=RNA_SEQ)	UBERON:0000995 total RNA-seq	-	total RNA-seq	UBERON:0000995	uterus	tissue	adult	encode	paired	FALSE				-0.00348759	-0.959379	0.959379	chr17:47703966-48752542:.
chr3:49308697:T>C		rs11710434	3	49346130	49308697	T	C	ENSG00000270538	GCSHP6	processed_pseudogene	49252128	49252264	-	56433			rna_seq	GeneMaskLFCScorer(requested_output=RNA_SEQ)	UBERON:0000995 gtex Uterus polyA plus RNA-seq	.	polyA plus RNA-seq	UBERON:0000995	uterus	tissue	adult	gtex	paired	FALSE			Uterus	-0.00472879	-0.959379	0.959379	chr3:48784409-49832985:.
chr8:74404328:A>G		rs13265191	8	75316563	74404328	A	G	ENSG00000137558	PI15	protein_coding	74824533	74855029	+	420205			rna_seq	GeneMaskLFCScorer(requested_output=RNA_SEQ)	UBERON:0000995 total RNA-seq	+	total RNA-seq	UBERON:0000995	uterus	tissue	adult	encode	paired	FALSE				-0.00414324	-0.959379	0.959379	chr8:73880040-74928616:.
chr8:11181376:A>T		rs10100660	8	11038885	11181376	A	T	ENSG00000255020	TDH-AS1	lncRNA	11345747	11347502	-	164371			rna_seq	GeneMaskLFCScorer(requested_output=RNA_SEQ)	UBERON:0000995 gtex Uterus polyA plus RNA-seq	.	polyA plus RNA-seq	UBERON:0000995	uterus	tissue	adult	gtex	paired	FALSE			Uterus	-0.00471353	-0.959379	0.959379	chr8:10657088-11705664:.
chr12:15392512:A>G		rs7136113	12	15545446	15392512	A	G	ENSG00000139055	ERP27	protein_coding	14914038	14938537	-	453975			rna_seq	GeneMaskLFCScorer(requested_output=RNA_SEQ)	UBERON:0000995 total RNA-seq	-	total RNA-seq	UBERON:0000995	uterus	tissue	adult	encode	paired	FALSE				-0.00348043	-0.959379	0.959379	chr12:14868224-15916800:.
chr11:27202073:T>C		rs6484272	11	27223620	27202073	T	C	ENSG00000129151	BBOX1	protein_coding	27040724	27127809	+	74264			rna_seq	GeneMaskLFCScorer(requested_output=RNA_SEQ)	UBERON:0000995 total RNA-seq	+	total RNA-seq	UBERON:0000995	uterus	tissue	adult	encode	paired	FALSE				-0.00414228	-0.959379	0.959379	chr11:26677785-27726361:.
chr15:80708513:T>C		rs142160286	15	81000854	80708513	T	C	ENSG00000172349	IL16	protein_coding	81159574	81314058	+	451061			rna_seq	GeneMaskLFCScorer(requested_output=RNA_SEQ)	UBERON:0000995 total RNA-seq	+	total RNA-seq	UBERON:0000995	uterus	tissue	adult	encode	paired	FALSE				-0.00414753	-0.959379	0.959379	chr15:80184225-81232801:.
chr17:48090512:T>C		rs4794426	17	46167874	48090512	T	C	ENSG00000234494	SP2-AS1	lncRNA	47897329	47941410	-	149102			rna_seq	GeneMaskLFCScorer(requested_output=RNA_SEQ)	UBERON:0000995 total RNA-seq	-	total RNA-seq	UBERON:0000995	uterus	tissue	adult	encode	paired	FALSE				-0.00350141	-0.959379	0.959379	chr17:47566224-48614800:.
chr17:48200438:A>G		rs62066447	17	46277800	48200438	A	G	ENSG00000264920	SP2-DT	lncRNA	47891218	47895844	-	304594			rna_seq	GeneMaskLFCScorer(requested_output=RNA_SEQ)	UBERON:0000995 total RNA-seq	-	total RNA-seq	UBERON:0000995	uterus	tissue	adult	encode	paired	FALSE				-0.00349569	-0.959379	0.959379	chr17:47676150-48724726:.
chr17:48359259:T>C		rs7215230	17	46436621	48359259	T	C	ENSG00000159184	HOXB13	protein_coding	48724762	48728750	-	365503			rna_seq	GeneMaskLFCScorer(requested_output=RNA_SEQ)	UBERON:0000995 total RNA-seq	-	total RNA-seq	UBERON:0000995	uterus	tissue	adult	encode	paired	FALSE				-0.00348663	-0.959379	0.959379	chr17:47834971-48883547:.
chr17:48359259:T>C		rs7215230	17	46436621	48359259	T	C	ENSG00000248895	ENSG00000248895	processed_pseudogene	48881121	48881316	+	521862			rna_seq	GeneMaskLFCScorer(requested_output=RNA_SEQ)	UBERON:0000995 gtex Uterus polyA plus RNA-seq	.	polyA plus RNA-seq	UBERON:0000995	uterus	tissue	adult	gtex	paired	FALSE			Uterus	-0.00471878	-0.959379	0.959379	chr17:47834971-48883547:.
chr3:49186777:A>G		rs6446256	3	49224210	49186777	A	G	ENSG00000236980	C3orf84	protein_coding	49177633	49191858	-	0			rna_seq	GeneMaskLFCScorer(requested_output=RNA_SEQ)	UBERON:0000995 gtex Uterus polyA plus RNA-seq	.	polyA plus RNA-seq	UBERON:0000995	uterus	tissue	adult	gtex	paired	FALSE			Uterus	-0.00475311	-0.959379	0.959379	chr3:48662489-49711065:.
chr17:48199496:A>G		rs8072282	17	46276858	48199496	A	G	ENSG00000272763	LINC03057	lncRNA	48635922	48647023	-	436426			rna_seq	GeneMaskLFCScorer(requested_output=RNA_SEQ)	UBERON:0000995 total RNA-seq	-	total RNA-seq	UBERON:0000995	uterus	tissue	adult	encode	paired	FALSE				-0.00347662	-0.959379	0.959379	chr17:47675208-48723784:.
chr1:172126960:A>G		rs61807784	1	172096100	172126960	A	G	ENSG00000236741	ENSG00000236741	processed_pseudogene	171762073	171762524	+	364436			rna_seq	GeneMaskLFCScorer(requested_output=RNA_SEQ)	UBERON:0000995 gtex Uterus polyA plus RNA-seq	.	polyA plus RNA-seq	UBERON:0000995	uterus	tissue	adult	gtex	paired	FALSE			Uterus	-0.00473976	-0.959379	0.959379	chr1:171602672-172651248:.
chr11:30233136:A>C		rs594982	11	30254683	30233136	A	C	ENSG00000254530	LINC02755	lncRNA	29335877	29989328	-	243808			rna_seq	GeneMaskLFCScorer(requested_output=RNA_SEQ)	UBERON:0000995 gtex Uterus polyA plus RNA-seq	.	polyA plus RNA-seq	UBERON:0000995	uterus	tissue	adult	gtex	paired	FALSE			Uterus	-0.00473976	-0.959379	0.959379	chr11:29708848-30757424:.
chr10:88319957:T>G		rs10887801	10	90079714	88319957	T	G	ENSG00000182333	LIPF	protein_coding	88664440	88678814	+	344483			rna_seq	GeneMaskLFCScorer(requested_output=RNA_SEQ)	UBERON:0000995 total RNA-seq	+	total RNA-seq	UBERON:0000995	uterus	tissue	adult	encode	paired	FALSE				-0.00415897	-0.959379	0.959379	chr10:87795669-88844245:.
chr8:99466524:T>C		rs3105203	8	100478752	99466524	T	C	ENSG00000104375	STK3	protein_coding	98371227	98942827	-	523697			rna_seq	GeneMaskLFCScorer(requested_output=RNA_SEQ)	UBERON:0000995 gtex Uterus polyA plus RNA-seq	.	polyA plus RNA-seq	UBERON:0000995	uterus	tissue	adult	gtex	paired	FALSE			Uterus	-0.00473118	-0.959379	0.959379	chr8:98942236-99990812:.
chr12:15212624:A>G		rs11056400	12	15365558	15212624	A	G	ENSG00000289909	ENSG00000289909	lncRNA	14773438	14774186	-	438438			rna_seq	GeneMaskLFCScorer(requested_output=RNA_SEQ)	UBERON:0000995 gtex Uterus polyA plus RNA-seq	.	polyA plus RNA-seq	UBERON:0000995	uterus	tissue	adult	gtex	paired	FALSE			Uterus	-0.00472522	-0.959379	0.959379	chr12:14688336-15736912:.
chr6:29945921:C>G		rs78841522	6	29913698	29945921	C	G	ENSG00000290574	ENSG00000290574	lncRNA	30005970	30009956	+	60049			rna_seq	GeneMaskLFCScorer(requested_output=RNA_SEQ)	UBERON:0000995 total RNA-seq	+	total RNA-seq	UBERON:0000995	uterus	tissue	adult	encode	paired	FALSE				-0.00414586	-0.959379	0.959379	chr6:29421633-30470209:.
chr6:152551443:A>G		rs12173486	6	152872578	152551443	A	G	ENSG00000287914	ENSG00000287914	lncRNA	152091711	152094009	-	457434			rna_seq	GeneMaskLFCScorer(requested_output=RNA_SEQ)	UBERON:0000995 gtex Uterus polyA plus RNA-seq	.	polyA plus RNA-seq	UBERON:0000995	uterus	tissue	adult	gtex	paired	FALSE			Uterus	-0.00472403	-0.959379	0.959379	chr6:152027155-153075731:.
chr2:11541892:A>G		rs4669746	2	11682018	11541892	A	G	ENSG00000265056	MIR548S	miRNA	11767443	11767525	+	225551			rna_seq	GeneMaskLFCScorer(requested_output=RNA_SEQ)	UBERON:0000995 gtex Uterus polyA plus RNA-seq	.	polyA plus RNA-seq	UBERON:0000995	uterus	tissue	adult	gtex	paired	FALSE			Uterus	-0.00474834	-0.959379	0.959379	chr2:11017604-12066180:.
chrX:70936810:A>G		rs12395359	X	70156660	70936810	A	G	ENSG00000165349	SLC7A3	protein_coding	70925578	70931125	-	5685			rna_seq	GeneMaskLFCScorer(requested_output=RNA_SEQ)	UBERON:0000995 total RNA-seq	-	total RNA-seq	UBERON:0000995	uterus	tissue	adult	encode	paired	FALSE				-0.00349045	-0.959379	0.959379	chrX:70412522-71461098:.
chr12:102155671:C>G		rs74749341	12	102549449	102155671	C	G	ENSG00000257514	ENSG00000257514	lncRNA	101646719	101659970	-	495701			rna_seq	GeneMaskLFCScorer(requested_output=RNA_SEQ)	UBERON:0000995 gtex Uterus polyA plus RNA-seq	.	polyA plus RNA-seq	UBERON:0000995	uterus	tissue	adult	gtex	paired	FALSE			Uterus	-0.00474548	-0.959379	0.959379	chr12:101631383-102679959:.
chr8:8827680:A>G		rs1533058	8	8685190	8827680	A	G	ENSG00000270966	ENSG00000270966	processed_pseudogene	8933720	8934006	-	106040			rna_seq	GeneMaskLFCScorer(requested_output=RNA_SEQ)	UBERON:0000995 gtex Uterus polyA plus RNA-seq	.	polyA plus RNA-seq	UBERON:0000995	uterus	tissue	adult	gtex	paired	FALSE			Uterus	-0.00473452	-0.959379	0.959379	chr8:8303392-9351968:.
chr6:19800757:A>G		rs6921778	6	19800988	19800757	A	G	ENSG00000229700	RPL29P17	processed_pseudogene	20042454	20042940	-	241697			rna_seq	GeneMaskLFCScorer(requested_output=RNA_SEQ)	UBERON:0000995 total RNA-seq	-	total RNA-seq	UBERON:0000995	uterus	tissue	adult	encode	paired	FALSE				-0.00350189	-0.959379	0.959379	chr6:19276469-20325045:.
chr3:49169334:T>C		rs11130182	3	49206767	49169334	T	C	ENSG00000235236	ENSG00000235236	lncRNA	48979917	48983985	-	185349			rna_seq	GeneMaskLFCScorer(requested_output=RNA_SEQ)	UBERON:0000995 total RNA-seq	-	total RNA-seq	UBERON:0000995	uterus	tissue	adult	encode	paired	FALSE				-0.0034914	-0.959379	0.959379	chr3:48645046-49693622:.
chr6:19804985:T>G		rs139745567	6	19805216	19804985	T	G	ENSG00000218643	RPL5P20	processed_pseudogene	19348180	19349076	+	455909			rna_seq	GeneMaskLFCScorer(requested_output=RNA_SEQ)	UBERON:0000995 gtex Uterus polyA plus RNA-seq	.	polyA plus RNA-seq	UBERON:0000995	uterus	tissue	adult	gtex	paired	FALSE			Uterus	-0.00474119	-0.959379	0.959379	chr6:19280697-20329273:.
chr3:50015401:T>C		rs6446191	3	50052834	50015401	T	C	ENSG00000235058	ZMYND10-AS1	lncRNA	50341105	50345697	+	325704			rna_seq	GeneMaskLFCScorer(requested_output=RNA_SEQ)	UBERON:0000995 gtex Uterus polyA plus RNA-seq	.	polyA plus RNA-seq	UBERON:0000995	uterus	tissue	adult	gtex	paired	FALSE			Uterus	-0.00472713	-0.959379	0.959379	chr3:49491113-50539689:.
chr8:8273016:A>T		rs2948285	8	8130538	8273016	A	T	ENSG00000284661	ENSG00000284661	transcribed_unprocessed_pseudogene	8065598	8065816	+	207200			rna_seq	GeneMaskLFCScorer(requested_output=RNA_SEQ)	UBERON:0000995 total RNA-seq	+	total RNA-seq	UBERON:0000995	uterus	tissue	adult	encode	paired	FALSE				-0.00415731	-0.959379	0.959379	chr8:7748728-8797304:.
chr2:11582984:A>G		rs16857668	2	11723110	11582984	A	G	ENSG00000265056	MIR548S	miRNA	11767443	11767525	+	184459			rna_seq	GeneMaskLFCScorer(requested_output=RNA_SEQ)	UBERON:0000995 gtex Uterus polyA plus RNA-seq	.	polyA plus RNA-seq	UBERON:0000995	uterus	tissue	adult	gtex	paired	FALSE			Uterus	-0.00472546	-0.959379	0.959379	chr2:11058696-12107272:.
chr6:152257960:A>G		rs4869759	6	152579095	152257960	A	G	ENSG00000284615	ENSG00000284615	lncRNA	152112758	152118397	+	139563			rna_seq	GeneMaskLFCScorer(requested_output=RNA_SEQ)	UBERON:0000995 gtex Uterus polyA plus RNA-seq	.	polyA plus RNA-seq	UBERON:0000995	uterus	tissue	adult	gtex	paired	FALSE			Uterus	-0.00474596	-0.959379	0.959379	chr6:151733672-152782248:.
chr2:11528467:T>C		rs7597563	2	11668593	11528467	T	C	ENSG00000265056	MIR548S	miRNA	11767443	11767525	+	238976			rna_seq	GeneMaskLFCScorer(requested_output=RNA_SEQ)	UBERON:0000995 total RNA-seq	+	total RNA-seq	UBERON:0000995	uterus	tissue	adult	encode	paired	FALSE				-0.0041523	-0.959379	0.959379	chr2:11004179-12052755:.
chr2:27036926:A>G		rs13021112	2	27259794	27036926	A	G	ENSG00000236099	ENSG00000236099	unprocessed_pseudogene	27158562	27159229	-	121636			rna_seq	GeneMaskLFCScorer(requested_output=RNA_SEQ)	UBERON:0000995 gtex Uterus polyA plus RNA-seq	.	polyA plus RNA-seq	UBERON:0000995	uterus	tissue	adult	gtex	paired	FALSE			Uterus	-0.00472021	-0.959379	0.959379	chr2:26512638-27561214:.
chr3:49546810:A>G		rs11130204	3	49584243	49546810	A	G	ENSG00000284488	MIR6890	miRNA	49099853	49099914	-	446896			rna_seq	GeneMaskLFCScorer(requested_output=RNA_SEQ)	UBERON:0000995 gtex Uterus polyA plus RNA-seq	.	polyA plus RNA-seq	UBERON:0000995	uterus	tissue	adult	gtex	paired	FALSE			Uterus	-0.00472534	-0.959379	0.959379	chr3:49022522-50071098:.
chr8:99329138:T>C		rs3103731	8	100341366	99329138	T	C	ENSG00000229625	ENSG00000229625	lncRNA	98961427	98968284	+	360854			rna_seq	GeneMaskLFCScorer(requested_output=RNA_SEQ)	UBERON:0000995 total RNA-seq	+	total RNA-seq	UBERON:0000995	uterus	tissue	adult	encode	paired	FALSE				-0.00414133	-0.959379	0.959379	chr8:98804850-99853426:.
chr12:15349470:A>G		rs1870695	12	15502404	15349470	A	G	ENSG00000182993	C12orf60	protein_coding	14803665	14906586	+	442884			rna_seq	GeneMaskLFCScorer(requested_output=RNA_SEQ)	UBERON:0000995 total RNA-seq	+	total RNA-seq	UBERON:0000995	uterus	tissue	adult	encode	paired	FALSE				-0.00414658	-0.959379	0.959379	chr12:14825182-15873758:.
chr7:25682879:T>C		rs2190533	7	25722499	25682879	T	C	ENSG00000270933	ENSG00000270933	lncRNA	25948656	25950854	-	265777			rna_seq	GeneMaskLFCScorer(requested_output=RNA_SEQ)	UBERON:0000995 total RNA-seq	-	total RNA-seq	UBERON:0000995	uterus	tissue	adult	encode	paired	FALSE				-0.0034852	-0.959379	0.959379	chr7:25158591-26207167:.
chr6:29847794:A>G		rs3094179	6	29815571	29847794	A	G	ENSG00000204618	RNF39	protein_coding	30070265	30075849	-	222471			rna_seq	GeneMaskLFCScorer(requested_output=RNA_SEQ)	UBERON:0000995 gtex Uterus polyA plus RNA-seq	.	polyA plus RNA-seq	UBERON:0000995	uterus	tissue	adult	gtex	paired	FALSE			Uterus	-0.00473189	-0.959379	0.959379	chr6:29323506-30372082:.
chr6:127171996:A>G		rs7742668	6	127493141	127171996	A	G	ENSG00000189367	KIAA0408	protein_coding	127438405	127459389	-	266409			rna_seq	GeneMaskLFCScorer(requested_output=RNA_SEQ)	UBERON:0000995 total RNA-seq	-	total RNA-seq	UBERON:0000995	uterus	tissue	adult	encode	paired	FALSE				-0.00348306	-0.959379	0.959379	chr6:126647708-127696284:.
chr6:29850101:A>G		rs73747778	6	29817878	29850101	A	G	ENSG00000231301	RPL13AP	processed_pseudogene	29582507	29583025	+	267076			rna_seq	GeneMaskLFCScorer(requested_output=RNA_SEQ)	UBERON:0000995 gtex Uterus polyA plus RNA-seq	.	polyA plus RNA-seq	UBERON:0000995	uterus	tissue	adult	gtex	paired	FALSE			Uterus	-0.00475073	-0.959379	0.959379	chr6:29325813-30374389:.
chr8:10775174:A>G		rs6993841	8	10632684	10775174	A	G	ENSG00000171056	SOX7	protein_coding	10723767	10730511	-	44663			rna_seq	GeneMaskLFCScorer(requested_output=RNA_SEQ)	UBERON:0000995 total RNA-seq	-	total RNA-seq	UBERON:0000995	uterus	tissue	adult	encode	paired	FALSE				-0.00348866	-0.959379	0.959379	chr8:10250886-11299462:.
chr8:11179334:T>C		rs11775489	8	11036843	11179334	T	C	ENSG00000207600	MIR598	miRNA	11035205	11035302	-	144032			rna_seq	GeneMaskLFCScorer(requested_output=RNA_SEQ)	UBERON:0000995 total RNA-seq	-	total RNA-seq	UBERON:0000995	uterus	tissue	adult	encode	paired	FALSE				-0.00348616	-0.959379	0.959379	chr8:10655046-11703622:.
chr6:29946767:T>C		rs17185910	6	29914544	29946767	T	C	ENSG00000233916	ZDHHC20P1	processed_pseudogene	29708124	29708547	-	238220			rna_seq	GeneMaskLFCScorer(requested_output=RNA_SEQ)	UBERON:0000995 gtex Uterus polyA plus RNA-seq	.	polyA plus RNA-seq	UBERON:0000995	uterus	tissue	adult	gtex	paired	FALSE			Uterus	-0.00472784	-0.959379	0.959379	chr6:29422479-30471055:.
chr12:95264993:A>T		rs7957257	12	95658769	95264993	A	T	ENSG00000241556	RPL29P26	processed_pseudogene	95467396	95467861	-	202403			rna_seq	GeneMaskLFCScorer(requested_output=RNA_SEQ)	UBERON:0000995 total RNA-seq	-	total RNA-seq	UBERON:0000995	uterus	tissue	adult	encode	paired	FALSE				-0.00350571	-0.959379	0.959379	chr12:94740705-95789281:.
chr10:94897981:T>C		rs12769119	10	96657738	94897981	T	C	ENSG00000274691	ENSG00000274691	unprocessed_pseudogene	95173084	95173187	-	275103			rna_seq	GeneMaskLFCScorer(requested_output=RNA_SEQ)	UBERON:0000995 total RNA-seq	-	total RNA-seq	UBERON:0000995	uterus	tissue	adult	encode	paired	FALSE				-0.00349402	-0.959379	0.959379	chr10:94373693-95422269:.
chrX:70762863:A>G		rs5936980	X	69982713	70762863	A	G	ENSG00000120498	TEX11	protein_coding	70528939	70908711	-	0			rna_seq	GeneMaskLFCScorer(requested_output=RNA_SEQ)	UBERON:0000995 gtex Uterus polyA plus RNA-seq	.	polyA plus RNA-seq	UBERON:0000995	uterus	tissue	adult	gtex	paired	FALSE			Uterus	0.00468206	0.959379	0.959379	chrX:70238575-71287151:.
chr12:102098205:T>C		rs11111163	12	102491983	102098205	T	C	ENSG00000222932	RNU6-172P	snRNA	101796409	101796502	-	301703			rna_seq	GeneMaskLFCScorer(requested_output=RNA_SEQ)	UBERON:0000995 gtex Uterus polyA plus RNA-seq	.	polyA plus RNA-seq	UBERON:0000995	uterus	tissue	adult	gtex	paired	FALSE			Uterus	0.00469637	0.959379	0.959379	chr12:101573917-102622493:.
chr9:22103184:T>G		rs1537372	9	22103183	22103184	T	G	ENSG00000274055	ENSG00000274055	misc_RNA	22046757	22046901	+	56283			rna_seq	GeneMaskLFCScorer(requested_output=RNA_SEQ)	UBERON:0000995 total RNA-seq	+	total RNA-seq	UBERON:0000995	uterus	tissue	adult	encode	paired	FALSE				0.00411129	0.959379	0.959379	chr9:21578896-22627472:.
chr11:30139246:T>C		rs3847632	11	30160793	30139246	T	C	ENSG00000254530	LINC02755	lncRNA	29335877	29989328	-	149918			rna_seq	GeneMaskLFCScorer(requested_output=RNA_SEQ)	UBERON:0000995 gtex Uterus polyA plus RNA-seq	.	polyA plus RNA-seq	UBERON:0000995	uterus	tissue	adult	gtex	paired	FALSE			Uterus	0.00468016	0.959379	0.959379	chr11:29614958-30663534:.
chr10:88423345:T>C		rs10887818	10	90183102	88423345	T	C	ENSG00000201548	Y_RNA	misc_RNA	88585637	88585733	-	162292			rna_seq	GeneMaskLFCScorer(requested_output=RNA_SEQ)	UBERON:0000995 gtex Uterus polyA plus RNA-seq	.	polyA plus RNA-seq	UBERON:0000995	uterus	tissue	adult	gtex	paired	FALSE			Uterus	0.00469589	0.959379	0.959379	chr10:87899057-88947633:.
chr6:29943768:A>G		rs76475517	6	29911545	29943768	A	G	ENSG00000235963	MCCD1P1	unprocessed_pseudogene	29907782	29908645	-	35123			rna_seq	GeneMaskLFCScorer(requested_output=RNA_SEQ)	UBERON:0000995 gtex Uterus polyA plus RNA-seq	.	polyA plus RNA-seq	UBERON:0000995	uterus	tissue	adult	gtex	paired	FALSE			Uterus	0.00468826	0.959379	0.959379	chr6:29419480-30468056:.
chr2:202613145:A>C		rs72926946	2	203477868	202613145	A	C	ENSG00000270664	ENSG00000270664	processed_pseudogene	202995193	202995403	+	382048			rna_seq	GeneMaskLFCScorer(requested_output=RNA_SEQ)	UBERON:0000995 total RNA-seq	+	total RNA-seq	UBERON:0000995	uterus	tissue	adult	encode	paired	FALSE				0.00411606	0.959379	0.959379	chr2:202088857-203137433:.
chr8:11166766:T>C		rs3021501	8	11024275	11166766	T	C	ENSG00000136574	GATA4	protein_coding	11676958	11760002	+	510192			rna_seq	GeneMaskLFCScorer(requested_output=RNA_SEQ)	UBERON:0000995 gtex Uterus polyA plus RNA-seq	.	polyA plus RNA-seq	UBERON:0000995	uterus	tissue	adult	gtex	paired	FALSE			Uterus	0.0046792	0.959379	0.959379	chr8:10642478-11691054:.
chr10:21594501:T>C		rs12769128	10	21883430	21594501	T	C	ENSG00000207264	RNU6-15P	snRNA	21321960	21322067	+	272434			rna_seq	GeneMaskLFCScorer(requested_output=RNA_SEQ)	UBERON:0000995 total RNA-seq	+	total RNA-seq	UBERON:0000995	uterus	tissue	adult	encode	paired	FALSE				0.00409889	0.959379	0.959379	chr10:21070213-22118789:.
chr8:99312024:A>G		rs13279620	8	100324252	99312024	A	G	ENSG00000253415	ENSG00000253415	processed_pseudogene	98904602	98905671	-	406353			rna_seq	GeneMaskLFCScorer(requested_output=RNA_SEQ)	UBERON:0000995 total RNA-seq	-	total RNA-seq	UBERON:0000995	uterus	tissue	adult	encode	paired	FALSE				0.00345945	0.959379	0.959379	chr8:98787736-99836312:.
chr1:172252828:A>C		rs4382763	1	172221968	172252828	A	C	ENSG00000208024	MIR199A2	miRNA	172144534	172144644	-	108184			rna_seq	GeneMaskLFCScorer(requested_output=RNA_SEQ)	UBERON:0000995 total RNA-seq	-	total RNA-seq	UBERON:0000995	uterus	tissue	adult	encode	paired	FALSE				0.00344753	0.959379	0.959379	chr1:171728540-172777116:.
chr12:102216900:T>G		rs11111215	12	102610678	102216900	T	G	ENSG00000264554	RN7SL793P	misc_RNA	102217317	102217613	-	417			rna_seq	GeneMaskLFCScorer(requested_output=RNA_SEQ)	UBERON:0000995 gtex Uterus polyA plus RNA-seq	.	polyA plus RNA-seq	UBERON:0000995	uterus	tissue	adult	gtex	paired	FALSE			Uterus	0.00467777	0.959379	0.959379	chr12:101692612-102741188:.
chr6:29847967:A>C		rs6922605	6	29815744	29847967	A	C	ENSG00000278773	ENSG00000278773	misc_RNA	30061079	30061183	+	213112			rna_seq	GeneMaskLFCScorer(requested_output=RNA_SEQ)	UBERON:0000995 gtex Uterus polyA plus RNA-seq	.	polyA plus RNA-seq	UBERON:0000995	uterus	tissue	adult	gtex	paired	FALSE			Uterus	0.00466871	0.959379	0.959379	chr6:29323679-30372255:.
chr12:102160355:A>G		rs12372134	12	102554133	102160355	A	G	ENSG00000183395	PMCH	protein_coding	102196458	102197833	-	36103			rna_seq	GeneMaskLFCScorer(requested_output=RNA_SEQ)	UBERON:0000995 gtex Uterus polyA plus RNA-seq	.	polyA plus RNA-seq	UBERON:0000995	uterus	tissue	adult	gtex	paired	FALSE			Uterus	0.00469613	0.959379	0.959379	chr12:101636067-102684643:.
chr7:854000:A>G		rs4416731	7	893637	854000	A	G	ENSG00000229380	PRKAR1B-AS2	lncRNA	561957	565619	+	288381			rna_seq	GeneMaskLFCScorer(requested_output=RNA_SEQ)	UBERON:0000995 gtex Uterus polyA plus RNA-seq	.	polyA plus RNA-seq	UBERON:0000995	uterus	tissue	adult	gtex	paired	FALSE			Uterus	0.00468111	0.959379	0.959379	chr7:329712-1378288:.
chr12:54031216:T>G		rs56270790	12	54425000	54031216	T	G	ENSG00000277994	ENSG00000277994	misc_RNA	53965964	53966061	+	65155			rna_seq	GeneMaskLFCScorer(requested_output=RNA_SEQ)	UBERON:0000995 gtex Uterus polyA plus RNA-seq	.	polyA plus RNA-seq	UBERON:0000995	uterus	tissue	adult	gtex	paired	FALSE			Uterus	0.00467992	0.959379	0.959379	chr12:53506928-54555504:.
chr8:11216069:T>C		rs6601569	8	11073578	11216069	T	C	ENSG00000239315	RPL19P13	processed_pseudogene	11256019	11256602	+	39950			rna_seq	GeneMaskLFCScorer(requested_output=RNA_SEQ)	UBERON:0000995 gtex Uterus polyA plus RNA-seq	.	polyA plus RNA-seq	UBERON:0000995	uterus	tissue	adult	gtex	paired	FALSE			Uterus	0.00469589	0.959379	0.959379	chr8:10691781-11740357:.
chr8:10887959:C>G		rs10090444	8	10745469	10887959	C	G	ENSG00000280294	ENSG00000280294	TEC	10856084	10859436	-	28523			rna_seq	GeneMaskLFCScorer(requested_output=RNA_SEQ)	UBERON:0000995 total RNA-seq	-	total RNA-seq	UBERON:0000995	uterus	tissue	adult	encode	paired	FALSE				0.00346232	0.959379	0.959379	chr8:10363671-11412247:.
chr6:152224036:A>T		rs7741405	6	152545171	152224036	A	T	ENSG00000234577	SYNE1-AS1	lncRNA	152380545	152381564	+	156509			rna_seq	GeneMaskLFCScorer(requested_output=RNA_SEQ)	UBERON:0000995 total RNA-seq	+	total RNA-seq	UBERON:0000995	uterus	tissue	adult	encode	paired	FALSE				0.0041213	0.959379	0.959379	chr6:151699748-152748324:.
chr3:49644271:A>G		rs6446286	3	49681704	49644271	A	G	ENSG00000187492	CDHR4	protein_coding	49790731	49799873	-	146460			rna_seq	GeneMaskLFCScorer(requested_output=RNA_SEQ)	UBERON:0000995 total RNA-seq	-	total RNA-seq	UBERON:0000995	uterus	tissue	adult	encode	paired	FALSE				0.00346184	0.959379	0.959379	chr3:49119983-50168559:.
chr3:49469467:T>C		rs9860055	3	49506900	49469467	T	C	ENSG00000201301	RNA5SP130	rRNA_pseudogene	49467114	49467228	-	2239			rna_seq	GeneMaskLFCScorer(requested_output=RNA_SEQ)	UBERON:0000995 gtex Uterus polyA plus RNA-seq	.	polyA plus RNA-seq	UBERON:0000995	uterus	tissue	adult	gtex	paired	FALSE			Uterus	0.00470018	0.959379	0.959379	chr3:48945179-49993755:.
chrX:70948112:A>G		rs55928767	X	70167962	70948112	A	G	ENSG00000120498	TEX11	protein_coding	70528939	70908711	-	39401			rna_seq	GeneMaskLFCScorer(requested_output=RNA_SEQ)	UBERON:0000995 gtex Uterus polyA plus RNA-seq	.	polyA plus RNA-seq	UBERON:0000995	uterus	tissue	adult	gtex	paired	FALSE			Uterus	0.00466394	0.959379	0.959379	chrX:70423824-71472400:.
chr6:29952042:C>G		rs72845150	6	29919819	29952042	C	G	ENSG00000270896	ENSG00000270896	processed_pseudogene	29763257	29763392	-	188650			rna_seq	GeneMaskLFCScorer(requested_output=RNA_SEQ)	UBERON:0000995 gtex Uterus polyA plus RNA-seq	.	polyA plus RNA-seq	UBERON:0000995	uterus	tissue	adult	gtex	paired	FALSE			Uterus	0.00467062	0.959379	0.959379	chr6:29427754-30476330:.
chr6:29946767:T>C		rs17185910	6	29914544	29946767	T	C	ENSG00000176998	HCG4	unprocessed_pseudogene	29791752	29792750	-	154017			rna_seq	GeneMaskLFCScorer(requested_output=RNA_SEQ)	UBERON:0000995 total RNA-seq	-	total RNA-seq	UBERON:0000995	uterus	tissue	adult	encode	paired	FALSE				0.00344515	0.959379	0.959379	chr6:29422479-30471055:.
chr17:48233050:T>C		rs2924258	17	46310412	48233050	T	C	ENSG00000263602	MIR3185	miRNA	48724407	48724475	-	491357			rna_seq	GeneMaskLFCScorer(requested_output=RNA_SEQ)	UBERON:0000995 total RNA-seq	-	total RNA-seq	UBERON:0000995	uterus	tissue	adult	encode	paired	FALSE				0.00345135	0.959379	0.959379	chr17:47708762-48757338:.
chr2:26941938:A>G		rs3820823	2	27164806	26941938	A	G	ENSG00000145835	CDKN2AIPNLP2	processed_pseudogene	26827168	26827520	-	114418			rna_seq	GeneMaskLFCScorer(requested_output=RNA_SEQ)	UBERON:0000995 gtex Uterus polyA plus RNA-seq	.	polyA plus RNA-seq	UBERON:0000995	uterus	tissue	adult	gtex	paired	FALSE			Uterus	0.00466538	0.959379	0.959379	chr2:26417650-27466226:.
chr6:29850355:A>G		rs28552659	6	29818132	29850355	A	G	ENSG00000236475	TRIM26BP	unprocessed_pseudogene	30238300	30242279	+	387945			rna_seq	GeneMaskLFCScorer(requested_output=RNA_SEQ)	UBERON:0000995 gtex Uterus polyA plus RNA-seq	.	polyA plus RNA-seq	UBERON:0000995	uterus	tissue	adult	gtex	paired	FALSE			Uterus	0.00467587	0.959379	0.959379	chr6:29326067-30374643:.
chrX:70980843:A>G		rs5937044	X	70200693	70980843	A	G	ENSG00000285171	ENSG00000285171	protein_coding	71103986	71111575	-	123143			rna_seq	GeneMaskLFCScorer(requested_output=RNA_SEQ)	UBERON:0000995 total RNA-seq	-	total RNA-seq	UBERON:0000995	uterus	tissue	adult	encode	paired	FALSE				0.00346875	0.959379	0.959379	chrX:70456555-71505131:.
chr3:50033846:A>C		rs7624030	3	50071279	50033846	A	C	ENSG00000187492	CDHR4	protein_coding	49790731	49799873	-	233973			rna_seq	GeneMaskLFCScorer(requested_output=RNA_SEQ)	UBERON:0000995 total RNA-seq	-	total RNA-seq	UBERON:0000995	uterus	tissue	adult	encode	paired	FALSE				0.00346279	0.959379	0.959379	chr3:49509558-50558134:.
chr6:151441170:A>C		rs73783017	6	151762305	151441170	A	C	ENSG00000207422	RNU6-813P	snRNA	151615772	151615879	-	174602			rna_seq	GeneMaskLFCScorer(requested_output=RNA_SEQ)	UBERON:0000995 gtex Uterus polyA plus RNA-seq	.	polyA plus RNA-seq	UBERON:0000995	uterus	tissue	adult	gtex	paired	FALSE			Uterus	0.00467634	0.959379	0.959379	chr6:150916882-151965458:.
chr17:20025253:A>G		rs2108979	17	19928566	20025253	A	G	ENSG00000278701	Metazoa_SRP	misc_RNA	20340742	20341045	+	315489			rna_seq	GeneMaskLFCScorer(requested_output=RNA_SEQ)	UBERON:0000995 total RNA-seq	+	total RNA-seq	UBERON:0000995	uterus	tissue	adult	encode	paired	FALSE				0.00412655	0.959379	0.959379	chr17:19500965-20549541:.
chr10:21956994:T>C		rs2998361	10	22245923	21956994	T	C	ENSG00000223601	EBLN1	protein_coding	22208474	22218015	-	251480			rna_seq	GeneMaskLFCScorer(requested_output=RNA_SEQ)	UBERON:0000995 gtex Uterus polyA plus RNA-seq	.	polyA plus RNA-seq	UBERON:0000995	uterus	tissue	adult	gtex	paired	FALSE			Uterus	0.00468254	0.959379	0.959379	chr10:21432706-22481282:.
chr12:95109727:A>G		rs7306300	12	95503503	95109727	A	G	ENSG00000293398	ENSG00000293398	lncRNA	95337180	95442482	-	227453			rna_seq	GeneMaskLFCScorer(requested_output=RNA_SEQ)	UBERON:0000995 total RNA-seq	-	total RNA-seq	UBERON:0000995	uterus	tissue	adult	encode	paired	FALSE				0.00345898	0.959379	0.959379	chr12:94585439-95634015:.
chr8:10829611:A>G		rs4841452	8	10687121	10829611	A	G	ENSG00000177710	SLC35G5	protein_coding	11331011	11332360	+	501400			rna_seq	GeneMaskLFCScorer(requested_output=RNA_SEQ)	UBERON:0000995 gtex Uterus polyA plus RNA-seq	.	polyA plus RNA-seq	UBERON:0000995	uterus	tissue	adult	gtex	paired	FALSE			Uterus	0.00467444	0.959379	0.959379	chr8:10305323-11353899:.
chr12:56948316:A>G		rs1072670	12	57342100	56948316	A	G	ENSG00000166856	GPR182	protein_coding	56994491	56998447	+	46175			rna_seq	GeneMaskLFCScorer(requested_output=RNA_SEQ)	UBERON:0000995 total RNA-seq	+	total RNA-seq	UBERON:0000995	uterus	tissue	adult	encode	paired	FALSE				0.00412226	0.959379	0.959379	chr12:56424028-57472604:.
chr6:29852878:T>G		rs3928943	6	29820655	29852878	T	G	ENSG00000228078	HLA-U	unprocessed_pseudogene	29934100	29934286	+	81222			rna_seq	GeneMaskLFCScorer(requested_output=RNA_SEQ)	UBERON:0000995 gtex Uterus polyA plus RNA-seq	.	polyA plus RNA-seq	UBERON:0000995	uterus	tissue	adult	gtex	paired	FALSE			Uterus	0.00468516	0.959379	0.959379	chr6:29328590-30377166:.
chr6:151453781:A>G		rs3806982	6	151774916	151453781	A	G	ENSG00000223039	RN7SKP268	misc_RNA	151319634	151319950	+	133831			rna_seq	GeneMaskLFCScorer(requested_output=RNA_SEQ)	UBERON:0000995 gtex Uterus polyA plus RNA-seq	.	polyA plus RNA-seq	UBERON:0000995	uterus	tissue	adult	gtex	paired	FALSE			Uterus	0.00469399	0.959379	0.959379	chr6:150929493-151978069:.
chrX:71132567:T>C		rs10521349	X	70352417	71132567	T	C	ENSG00000165349	SLC7A3	protein_coding	70925578	70931125	-	201442			rna_seq	GeneMaskLFCScorer(requested_output=RNA_SEQ)	UBERON:0000995 total RNA-seq	-	total RNA-seq	UBERON:0000995	uterus	tissue	adult	encode	paired	FALSE				0.00345039	0.959379	0.959379	chrX:70608279-71656855:.
chr15:40073532:A>G		rs11631442	15	40365733	40073532	A	G	ENSG00000200305	Y_RNA	misc_RNA	39922781	39922886	-	150646			rna_seq	GeneMaskLFCScorer(requested_output=RNA_SEQ)	UBERON:0000995 gtex Uterus polyA plus RNA-seq	.	polyA plus RNA-seq	UBERON:0000995	uterus	tissue	adult	gtex	paired	FALSE			Uterus	0.00469732	0.959379	0.959379	chr15:39549244-40597820:.
chr17:48316968:A>G		rs16955397	17	46394330	48316968	A	G	ENSG00000229637	PRAC2	protein_coding	48723184	48724758	+	406216			rna_seq	GeneMaskLFCScorer(requested_output=RNA_SEQ)	UBERON:0000995 gtex Uterus polyA plus RNA-seq	.	polyA plus RNA-seq	UBERON:0000995	uterus	tissue	adult	gtex	paired	FALSE			Uterus	0.00467491	0.959379	0.959379	chr17:47792680-48841256:.
chr3:50069786:T>C		rs2624822	3	50107219	50069786	T	C	ENSG00000283726	MIR5193	miRNA	49806136	49806245	-	263541			rna_seq	GeneMaskLFCScorer(requested_output=RNA_SEQ)	UBERON:0000995 total RNA-seq	-	total RNA-seq	UBERON:0000995	uterus	tissue	adult	encode	paired	FALSE				0.00345612	0.959379	0.959379	chr3:49545498-50594074:.
chr11:32346024:C>G		rs61889186	11	32367570	32346024	C	G	ENSG00000273677	ENSG00000273677	misc_RNA	32436310	32436447	+	90286			rna_seq	GeneMaskLFCScorer(requested_output=RNA_SEQ)	UBERON:0000995 total RNA-seq	+	total RNA-seq	UBERON:0000995	uterus	tissue	adult	encode	paired	FALSE				0.00412416	0.959379	0.959379	chr11:31821736-32870312:.
chr6:29849502:A>T		rs72843700	6	29817279	29849502	A	T	ENSG00000272236	ENSG00000272236	lncRNA	29751964	29752207	-	97295			rna_seq	GeneMaskLFCScorer(requested_output=RNA_SEQ)	UBERON:0000995 total RNA-seq	-	total RNA-seq	UBERON:0000995	uterus	tissue	adult	encode	paired	FALSE				0.00346184	0.959379	0.959379	chr6:29325214-30373790:.
chr9:22194536:T>C		rs1930591	9	22194535	22194536	T	C	ENSG00000266446	ENSG00000266446	lncRNA	21995481	21996013	+	198523			rna_seq	GeneMaskLFCScorer(requested_output=RNA_SEQ)	UBERON:0000995 total RNA-seq	+	total RNA-seq	UBERON:0000995	uterus	tissue	adult	encode	paired	FALSE				0.00412226	0.959379	0.959379	chr9:21670248-22718824:.
chr12:54001298:T>G		rs12300425	12	54395082	54001298	T	G	ENSG00000213470	RPL31P51	processed_pseudogene	53632787	53633151	-	368147			rna_seq	GeneMaskLFCScorer(requested_output=RNA_SEQ)	UBERON:0000995 gtex Uterus polyA plus RNA-seq	.	polyA plus RNA-seq	UBERON:0000995	uterus	tissue	adult	gtex	paired	FALSE			Uterus	0.00468063	0.959379	0.959379	chr12:53477010-54525586:.
chr2:187352056:T>C		rs858744	2	188216783	187352056	T	C	ENSG00000226553	IMPDH1P7	processed_pseudogene	187001875	187003377	-	348679			rna_seq	GeneMaskLFCScorer(requested_output=RNA_SEQ)	UBERON:0000995 gtex Uterus polyA plus RNA-seq	.	polyA plus RNA-seq	UBERON:0000995	uterus	tissue	adult	gtex	paired	FALSE			Uterus	0.00468159	0.959379	0.959379	chr2:186827768-187876344:.
chr8:99231020:T>C		rs7010582	8	100243248	99231020	T	C	ENSG00000253415	ENSG00000253415	processed_pseudogene	98904602	98905671	-	325349			rna_seq	GeneMaskLFCScorer(requested_output=RNA_SEQ)	UBERON:0000995 total RNA-seq	-	total RNA-seq	UBERON:0000995	uterus	tissue	adult	encode	paired	FALSE				0.00344086	0.959379	0.959379	chr8:98706732-99755308:.
chr20:32514506:A>G		rs67918653	20	31102309	32514506	A	G	ENSG00000175730	BAK1P1	processed_pseudogene	32690179	32690815	-	175673			rna_seq	GeneMaskLFCScorer(requested_output=RNA_SEQ)	UBERON:0000995 gtex Uterus polyA plus RNA-seq	.	polyA plus RNA-seq	UBERON:0000995	uterus	tissue	adult	gtex	paired	FALSE			Uterus	0.00466776	0.959379	0.959379	chr20:31990218-33038794:.
chr3:127910002:T>C		rs147058194	3	127628845	127910002	T	C	ENSG00000282860	ENSG00000282860	lncRNA	127571231	127571838	-	338164			rna_seq	GeneMaskLFCScorer(requested_output=RNA_SEQ)	UBERON:0000995 total RNA-seq	-	total RNA-seq	UBERON:0000995	uterus	tissue	adult	encode	paired	FALSE				0.00346613	0.959379	0.959379	chr3:127385714-128434290:.
chr10:94683160:A>T		rs12249418	10	96442917	94683160	A	T	ENSG00000276490	ENSG00000276490	protein_coding	94688153	94853073	+	4993			rna_seq	GeneMaskLFCScorer(requested_output=RNA_SEQ)	UBERON:0000995 gtex Uterus polyA plus RNA-seq	.	polyA plus RNA-seq	UBERON:0000995	uterus	tissue	adult	gtex	paired	FALSE			Uterus	0.00469256	0.959379	0.959379	chr10:94158872-95207448:.
chr15:40073532:A>G		rs11631442	15	40365733	40073532	A	G	ENSG00000273786	ENSG00000273786	lncRNA	40226385	40227069	+	152853			rna_seq	GeneMaskLFCScorer(requested_output=RNA_SEQ)	UBERON:0000995 gtex Uterus polyA plus RNA-seq	.	polyA plus RNA-seq	UBERON:0000995	uterus	tissue	adult	gtex	paired	FALSE			Uterus	0.00468969	0.959379	0.959379	chr15:39549244-40597820:.
chr6:151708473:T>C		rs851977	6	152029608	151708473	T	C	ENSG00000252615	Y_RNA	misc_RNA	151377999	151378099	-	330374			rna_seq	GeneMaskLFCScorer(requested_output=RNA_SEQ)	UBERON:0000995 total RNA-seq	-	total RNA-seq	UBERON:0000995	uterus	tissue	adult	encode	paired	FALSE				0.0034461	0.959379	0.959379	chr6:151184185-152232761:.
chr2:11514406:T>C		rs13430148	2	11654532	11514406	T	C	ENSG00000230790	ENSG00000230790	lncRNA	11740996	11745301	-	226590			rna_seq	GeneMaskLFCScorer(requested_output=RNA_SEQ)	UBERON:0000995 gtex Uterus polyA plus RNA-seq	.	polyA plus RNA-seq	UBERON:0000995	uterus	tissue	adult	gtex	paired	FALSE			Uterus	0.00467253	0.959379	0.959379	chr2:10990118-12038694:.
chr15:40095770:A>G		rs11637681	15	40387971	40095770	A	G	ENSG00000273855	ENSG00000273855	lncRNA	40285467	40285909	-	189697			rna_seq	GeneMaskLFCScorer(requested_output=RNA_SEQ)	UBERON:0000995 gtex Uterus polyA plus RNA-seq	.	polyA plus RNA-seq	UBERON:0000995	uterus	tissue	adult	gtex	paired	FALSE			Uterus	0.0046711	0.959379	0.959379	chr15:39571482-40620058:.
chr8:11532275:A>G		rs10903339	8	11389784	11532275	A	G	ENSG00000239315	RPL19P13	processed_pseudogene	11256019	11256602	+	275673			rna_seq	GeneMaskLFCScorer(requested_output=RNA_SEQ)	UBERON:0000995 gtex Uterus polyA plus RNA-seq	.	polyA plus RNA-seq	UBERON:0000995	uterus	tissue	adult	gtex	paired	FALSE			Uterus	0.00469446	0.959379	0.959379	chr8:11007987-12056563:.
chr10:88323430:A>G		rs11202712	10	90083187	88323430	A	G	ENSG00000138138	ATAD1	protein_coding	87751511	87841361	-	482069			rna_seq	GeneMaskLFCScorer(requested_output=RNA_SEQ)	UBERON:0000995 total RNA-seq	-	total RNA-seq	UBERON:0000995	uterus	tissue	adult	encode	paired	FALSE				0.00345039	0.959379	0.959379	chr10:87799142-88847718:.
chr9:22115960:A>G		rs2383207	9	22115959	22115960	A	G	ENSG00000277653	ENSG00000277653	misc_RNA	22117664	22117814	+	1704			rna_seq	GeneMaskLFCScorer(requested_output=RNA_SEQ)	UBERON:0000995 gtex Uterus polyA plus RNA-seq	.	polyA plus RNA-seq	UBERON:0000995	uterus	tissue	adult	gtex	paired	FALSE			Uterus	0.00468397	0.959379	0.959379	chr9:21591672-22640248:.
chr12:95278866:T>C		rs11107959	12	95672642	95278866	T	C	ENSG00000257943	ENSG00000257943	transcribed_unitary_pseudogene	95311311	95416098	-	32445			rna_seq	GeneMaskLFCScorer(requested_output=RNA_SEQ)	UBERON:0000995 gtex Uterus polyA plus RNA-seq	.	polyA plus RNA-seq	UBERON:0000995	uterus	tissue	adult	gtex	paired	FALSE			Uterus	0.00466919	0.959379	0.959379	chr12:94754578-95803154:.
chr11:30231642:T>G		rs550312	11	30253189	30231642	T	G	ENSG00000261340	LINC01616	lncRNA	29980112	29982392	-	249250			rna_seq	GeneMaskLFCScorer(requested_output=RNA_SEQ)	UBERON:0000995 total RNA-seq	-	total RNA-seq	UBERON:0000995	uterus	tissue	adult	encode	paired	FALSE				0.00344706	0.959379	0.959379	chr11:29707354-30755930:.
chr6:29818977:T>C		rs66776450	6	29786754	29818977	T	C	ENSG00000237988	OR2I1P	protein_coding	29550406	29557773	+	261204			rna_seq	GeneMaskLFCScorer(requested_output=RNA_SEQ)	UBERON:0000995 gtex Uterus polyA plus RNA-seq	.	polyA plus RNA-seq	UBERON:0000995	uterus	tissue	adult	gtex	paired	FALSE			Uterus	0.004673	0.959379	0.959379	chr6:29294689-30343265:.
chr6:29817045:A>C		rs72492279	6	29784822	29817045	A	C	ENSG00000213886	UBD	protein_coding	29555514	29559732	-	257313			rna_seq	GeneMaskLFCScorer(requested_output=RNA_SEQ)	UBERON:0000995 gtex Uterus polyA plus RNA-seq	.	polyA plus RNA-seq	UBERON:0000995	uterus	tissue	adult	gtex	paired	FALSE			Uterus	0.00469685	0.959379	0.959379	chr6:29292757-30341333:.
chr3:50034719:A>C		rs9844201	3	50072152	50034719	A	C	ENSG00000179564	LSMEM2	protein_coding	50279086	50288114	+	244367			rna_seq	GeneMaskLFCScorer(requested_output=RNA_SEQ)	UBERON:0000995 total RNA-seq	+	total RNA-seq	UBERON:0000995	uterus	tissue	adult	encode	paired	FALSE				0.00410795	0.959379	0.959379	chr3:49510431-50559007:.
chr2:26933548:T>G		rs4665363	2	27156416	26933548	T	G	ENSG00000157851	DPYSL5	protein_coding	26847746	26950351	+	0			rna_seq	GeneMaskLFCScorer(requested_output=RNA_SEQ)	UBERON:0000995 gtex Uterus polyA plus RNA-seq	.	polyA plus RNA-seq	UBERON:0000995	uterus	tissue	adult	gtex	paired	FALSE			Uterus	0.00466538	0.959379	0.959379	chr2:26409260-27457836:.
chr3:49798017:T>C		rs6790568	3	49835450	49798017	T	C	ENSG00000187492	CDHR4	protein_coding	49790731	49799873	-	0			rna_seq	GeneMaskLFCScorer(requested_output=RNA_SEQ)	UBERON:0000995 total RNA-seq	-	total RNA-seq	UBERON:0000995	uterus	tissue	adult	encode	paired	FALSE				0.00343943	0.959379	0.959379	chr3:49273729-50322305:.
chr8:99339340:A>G		rs3134179	8	100351568	99339340	A	G	ENSG00000253415	ENSG00000253415	processed_pseudogene	98904602	98905671	-	433669			rna_seq	GeneMaskLFCScorer(requested_output=RNA_SEQ)	UBERON:0000995 total RNA-seq	-	total RNA-seq	UBERON:0000995	uterus	tissue	adult	encode	paired	FALSE				0.00345039	0.959379	0.959379	chr8:98815052-99863628:.
chr2:11543881:C>G		rs11686574	2	11684007	11543881	C	G	ENSG00000239899	RN7SL674P	misc_RNA	11584772	11585047	+	40891			rna_seq	GeneMaskLFCScorer(requested_output=RNA_SEQ)	UBERON:0000995 total RNA-seq	+	total RNA-seq	UBERON:0000995	uterus	tissue	adult	encode	paired	FALSE				0.00412107	0.959379	0.959379	chr2:11019593-12068169:.
chr11:30234276:A>G		rs506197	11	30255823	30234276	A	G	ENSG00000254530	LINC02755	lncRNA	29335877	29989328	-	244948			rna_seq	GeneMaskLFCScorer(requested_output=RNA_SEQ)	UBERON:0000995 total RNA-seq	-	total RNA-seq	UBERON:0000995	uterus	tissue	adult	encode	paired	FALSE				0.00346041	0.959379	0.959379	chr11:29709988-30758564:.
chr17:48190356:T>C		rs12601973	17	46267718	48190356	T	C	ENSG00000242067	RPL9P28	processed_pseudogene	48691115	48691694	-	500759			rna_seq	GeneMaskLFCScorer(requested_output=RNA_SEQ)	UBERON:0000995 gtex Uterus polyA plus RNA-seq	.	polyA plus RNA-seq	UBERON:0000995	uterus	tissue	adult	gtex	paired	FALSE			Uterus	0.00469732	0.959379	0.959379	chr17:47666068-48714644:.
chr6:73918193:A>C		rs9341441	6	74627909	73918193	A	C	ENSG00000203907	OOEP	protein_coding	73368554	73395133	-	523060			rna_seq	GeneMaskLFCScorer(requested_output=RNA_SEQ)	UBERON:0000995 total RNA-seq	-	total RNA-seq	UBERON:0000995	uterus	tissue	adult	encode	paired	FALSE				0.0034399	0.959379	0.959379	chr6:73393905-74442481:.
chr6:19803957:T>C		rs1155101	6	19804188	19803957	T	C	ENSG00000286590	ENSG00000286590	lncRNA	20321460	20333193	+	517503			rna_seq	GeneMaskLFCScorer(requested_output=RNA_SEQ)	UBERON:0000995 gtex Uterus polyA plus RNA-seq	.	polyA plus RNA-seq	UBERON:0000995	uterus	tissue	adult	gtex	paired	FALSE			Uterus	0.00467157	0.959379	0.959379	chr6:19279669-20328245:.
chrX:30357358:A>G		rs12009285	X	30375475	30357358	A	G	ENSG00000178556	CKS1BP6	processed_pseudogene	30617453	30617693	+	260095			rna_seq	GeneMaskLFCScorer(requested_output=RNA_SEQ)	UBERON:0000995 gtex Uterus polyA plus RNA-seq	.	polyA plus RNA-seq	UBERON:0000995	uterus	tissue	adult	gtex	paired	FALSE			Uterus	0.00466991	0.959379	0.959379	chrX:29833070-30881646:.
chr12:95297291:T>C		rs17041180	12	95691067	95297291	T	C	ENSG00000199506	RNU6-247P	snRNA	95792528	95792635	-	495237			rna_seq	GeneMaskLFCScorer(requested_output=RNA_SEQ)	UBERON:0000995 gtex Uterus polyA plus RNA-seq	.	polyA plus RNA-seq	UBERON:0000995	uterus	tissue	adult	gtex	paired	FALSE			Uterus	0.00468397	0.959379	0.959379	chr12:94773003-95821579:.
chr2:27100517:T>C		rs1131375	2	27323385	27100517	T	C	ENSG00000157884	CIB4	protein_coding	26581204	26641366	-	459151			rna_seq	GeneMaskLFCScorer(requested_output=RNA_SEQ)	UBERON:0000995 total RNA-seq	-	total RNA-seq	UBERON:0000995	uterus	tissue	adult	encode	paired	FALSE				0.00345278	0.959379	0.959379	chr2:26576229-27624805:.
chr8:74346788:A>G		rs7843391	8	75259023	74346788	A	G	ENSG00000253341	PCBP2P2	processed_pseudogene	74603243	74604244	-	256455			rna_seq	GeneMaskLFCScorer(requested_output=RNA_SEQ)	UBERON:0000995 total RNA-seq	-	total RNA-seq	UBERON:0000995	uterus	tissue	adult	encode	paired	FALSE				0.00345421	0.959379	0.959379	chr8:73822500-74871076:.
chr8:134714543:A>G		rs7008957	8	135726786	134714543	A	G	ENSG00000278898	ENSG00000278898	TEC	134764808	134767276	+	50265			rna_seq	GeneMaskLFCScorer(requested_output=RNA_SEQ)	UBERON:0000995 gtex Uterus polyA plus RNA-seq	.	polyA plus RNA-seq	UBERON:0000995	uterus	tissue	adult	gtex	paired	FALSE			Uterus	0.00468111	0.959379	0.959379	chr8:134190255-135238831:.
chr4:94761710:T>C		rs34016280	4	95682861	94761710	T	C	ENSG00000163106	HPGDS	protein_coding	94298534	94342876	-	418834			rna_seq	GeneMaskLFCScorer(requested_output=RNA_SEQ)	UBERON:0000995 gtex Uterus polyA plus RNA-seq	.	polyA plus RNA-seq	UBERON:0000995	uterus	tissue	adult	gtex	paired	FALSE			Uterus	0.00466108	0.959379	0.959379	chr4:94237422-95285998:.
chr1:22234573:T>C		rs35502211	1	22561066	22234573	T	C	ENSG00000133216	EPHB2	protein_coding	22710838	22921500	+	476265			rna_seq	GeneMaskLFCScorer(requested_output=RNA_SEQ)	UBERON:0000995 total RNA-seq	+	total RNA-seq	UBERON:0000995	uterus	tissue	adult	encode	paired	FALSE				0.00413036	0.959379	0.959379	chr1:21710285-22758861:.
chr5:134526066:T>C		rs329120	5	133861756	134526066	T	C	ENSG00000279469	ENSG00000279469	TEC	134394359	134395008	-	131058			rna_seq	GeneMaskLFCScorer(requested_output=RNA_SEQ)	UBERON:0000995 total RNA-seq	-	total RNA-seq	UBERON:0000995	uterus	tissue	adult	encode	paired	FALSE				0.00344038	0.959379	0.959379	chr5:134001778-135050354:.
chr15:40128232:T>G		rs534304	15	40420433	40128232	T	G	ENSG00000140323	DISP2	protein_coding	40358218	40378621	+	229986			rna_seq	GeneMaskLFCScorer(requested_output=RNA_SEQ)	UBERON:0000995 gtex Uterus polyA plus RNA-seq	.	polyA plus RNA-seq	UBERON:0000995	uterus	tissue	adult	gtex	paired	FALSE			Uterus	0.00468159	0.959379	0.959379	chr15:39603944-40652520:.
chr6:29941115:A>G		rs79761237	6	29908892	29941115	A	G	ENSG00000275856	ENSG00000275856	misc_RNA	30058114	30058190	+	116999			rna_seq	GeneMaskLFCScorer(requested_output=RNA_SEQ)	UBERON:0000995 gtex Uterus polyA plus RNA-seq	.	polyA plus RNA-seq	UBERON:0000995	uterus	tissue	adult	gtex	paired	FALSE			Uterus	0.00469768	0.959379	0.959379	chr6:29416827-30465403:.
chr6:29869093:A>T		rs72848659	6	29836870	29869093	A	T	ENSG00000204655	MOG	protein_coding	29657001	29672372	+	196721			rna_seq	GeneMaskLFCScorer(requested_output=RNA_SEQ)	UBERON:0000995 gtex Uterus polyA plus RNA-seq	.	polyA plus RNA-seq	UBERON:0000995	uterus	tissue	adult	gtex	paired	FALSE			Uterus	0.0046792	0.959379	0.959379	chr6:29344805-30393381:.
chr11:30137360:T>C		rs12290971	11	30158907	30137360	T	C	ENSG00000242353	RPL12P30	processed_pseudogene	30368147	30368646	+	230787			rna_seq	GeneMaskLFCScorer(requested_output=RNA_SEQ)	UBERON:0000995 gtex Uterus polyA plus RNA-seq	.	polyA plus RNA-seq	UBERON:0000995	uterus	tissue	adult	gtex	paired	FALSE			Uterus	0.00466108	0.959379	0.959379	chr11:29613072-30661648:.
chr17:48378478:A>C		rs28482329	17	46455840	48378478	A	C	ENSG00000221739	MIR1203	miRNA	48156426	48156511	-	221967			rna_seq	GeneMaskLFCScorer(requested_output=RNA_SEQ)	UBERON:0000995 total RNA-seq	-	total RNA-seq	UBERON:0000995	uterus	tissue	adult	encode	paired	FALSE				0.00346136	0.959379	0.959379	chr17:47854190-48902766:.
chr20:56739653:A>G		rs2426673	20	55314709	56739653	A	G	ENSG00000213714	FAM209B	protein_coding	56533245	56536520	+	203133			rna_seq	GeneMaskLFCScorer(requested_output=RNA_SEQ)	UBERON:0000995 total RNA-seq	+	total RNA-seq	UBERON:0000995	uterus	tissue	adult	encode	paired	FALSE				0.00410605	0.959379	0.959379	chr20:56215365-57263941:.
chr8:99381270:A>G		rs3134176	8	100393498	99381270	A	G	ENSG00000254312	MRPL57P7	processed_pseudogene	98906259	98906517	-	474753			rna_seq	GeneMaskLFCScorer(requested_output=RNA_SEQ)	UBERON:0000995 total RNA-seq	-	total RNA-seq	UBERON:0000995	uterus	tissue	adult	encode	paired	FALSE				0.0034647	0.959379	0.959379	chr8:98856982-99905558:.
chr6:74244794:T>C		rs2781180	6	74954510	74244794	T	C	ENSG00000217178	FAM136FP	processed_pseudogene	74282265	74282660	+	37471			rna_seq	GeneMaskLFCScorer(requested_output=RNA_SEQ)	UBERON:0000995 total RNA-seq	+	total RNA-seq	UBERON:0000995	uterus	tissue	adult	encode	paired	FALSE				0.00411892	0.959379	0.959379	chr6:73720506-74769082:.
chr10:88502844:A>G		rs2765444	10	90262601	88502844	A	G	ENSG00000204022	LIPJ	protein_coding	88586752	88606976	+	83908			rna_seq	GeneMaskLFCScorer(requested_output=RNA_SEQ)	UBERON:0000995 gtex Uterus polyA plus RNA-seq	.	polyA plus RNA-seq	UBERON:0000995	uterus	tissue	adult	gtex	paired	FALSE			Uterus	0.00470018	0.959379	0.959379	chr10:87978556-89027132:.
chr8:8824682:A>T		rs2409092	8	8682192	8824682	A	T	ENSG00000207244	SNORA70	snoRNA	8961574	8961708	+	136892			rna_seq	GeneMaskLFCScorer(requested_output=RNA_SEQ)	UBERON:0000995 total RNA-seq	+	total RNA-seq	UBERON:0000995	uterus	tissue	adult	encode	paired	FALSE				0.00413132	0.959379	0.959379	chr8:8300394-9348970:.
chr17:20226841:C>G		rs2703771	17	20130154	20226841	C	G	ENSG00000237911	SRP68P3	unprocessed_pseudogene	20415791	20416697	-	188950			rna_seq	GeneMaskLFCScorer(requested_output=RNA_SEQ)	UBERON:0000995 gtex Uterus polyA plus RNA-seq	.	polyA plus RNA-seq	UBERON:0000995	uterus	tissue	adult	gtex	paired	FALSE			Uterus	0.0046916	0.959379	0.959379	chr17:19702553-20751129:.
chr15:40095527:T>C		rs11637595	15	40387728	40095527	T	C	ENSG00000273855	ENSG00000273855	lncRNA	40285467	40285909	-	189940			rna_seq	GeneMaskLFCScorer(requested_output=RNA_SEQ)	UBERON:0000995 gtex Uterus polyA plus RNA-seq	.	polyA plus RNA-seq	UBERON:0000995	uterus	tissue	adult	gtex	paired	FALSE			Uterus	0.00467539	0.959379	0.959379	chr15:39571239-40619815:.
chr8:99010495:T>C		rs59264629	8	100022723	99010495	T	C	ENSG00000253180	ENSG00000253180	processed_pseudogene	99003406	99003842	-	6653			rna_seq	GeneMaskLFCScorer(requested_output=RNA_SEQ)	UBERON:0000995 total RNA-seq	-	total RNA-seq	UBERON:0000995	uterus	tissue	adult	encode	paired	FALSE				0.00344109	0.959379	0.959379	chr8:98486207-99534783:.
chr8:11504766:A>C		rs6980884	8	11362275	11504766	A	C	ENSG00000154319	FAM167A	protein_coding	11421475	11475908	-	28858			rna_seq	GeneMaskLFCScorer(requested_output=RNA_SEQ)	UBERON:0000995 total RNA-seq	-	total RNA-seq	UBERON:0000995	uterus	tissue	adult	encode	paired	FALSE				0.00346255	0.959379	0.959379	chr8:10980478-12029054:.
chr3:49158699:T>C		rs12490393	3	49196132	49158699	T	C	ENSG00000273211	ENSG00000273211	lncRNA	48985484	48985963	-	172736			rna_seq	GeneMaskLFCScorer(requested_output=RNA_SEQ)	UBERON:0000995 total RNA-seq	-	total RNA-seq	UBERON:0000995	uterus	tissue	adult	encode	paired	FALSE				0.00346565	0.959379	0.959379	chr3:48634411-49682987:.
chr6:170080456:A>G		rs12528344	6	170395680	170080456	A	G	ENSG00000273100	ENSG00000273100	lncRNA	170178680	170179660	+	98224			rna_seq	GeneMaskLFCScorer(requested_output=RNA_SEQ)	UBERON:0000995 gtex Uterus polyA plus RNA-seq	.	polyA plus RNA-seq	UBERON:0000995	uterus	tissue	adult	gtex	paired	FALSE			Uterus	0.00469446	0.959379	0.959379	chr6:169556168-170604744:.
chr7:25825038:T>C		rs7782246	7	25864658	25825038	T	C	ENSG00000199085	MIR148A	miRNA	25949918	25949986	-	124880			rna_seq	GeneMaskLFCScorer(requested_output=RNA_SEQ)	UBERON:0000995 gtex Uterus polyA plus RNA-seq	.	polyA plus RNA-seq	UBERON:0000995	uterus	tissue	adult	gtex	paired	FALSE			Uterus	0.00469923	0.959379	0.959379	chr7:25300750-26349326:.
chr3:50115058:T>C		rs62263602	3	50152491	50115058	T	C	ENSG00000234667	ACTL11P	unitary_pseudogene	49873346	49877305	-	237753			rna_seq	GeneMaskLFCScorer(requested_output=RNA_SEQ)	UBERON:0000995 gtex Uterus polyA plus RNA-seq	.	polyA plus RNA-seq	UBERON:0000995	uterus	tissue	adult	gtex	paired	FALSE			Uterus	0.00468588	0.959379	0.959379	chr3:49590770-50639346:.
chr7:25821799:C>G		rs1451382	7	25861419	25821799	C	G	ENSG00000286725	ENSG00000286725	lncRNA	25831334	25831909	-	9535			rna_seq	GeneMaskLFCScorer(requested_output=RNA_SEQ)	UBERON:0000995 total RNA-seq	-	total RNA-seq	UBERON:0000995	uterus	tissue	adult	encode	paired	FALSE				0.00345564	0.959379	0.959379	chr7:25297511-26346087:.
chr17:48209527:T>C		rs8077814	17	46286889	48209527	T	C	ENSG00000264920	SP2-DT	lncRNA	47891218	47895844	-	313683			rna_seq	GeneMaskLFCScorer(requested_output=RNA_SEQ)	UBERON:0000995 total RNA-seq	-	total RNA-seq	UBERON:0000995	uterus	tissue	adult	encode	paired	FALSE				0.00346041	0.959379	0.959379	chr17:47685239-48733815:.
chr2:187307950:T>G		rs840570	2	188172677	187307950	T	G	ENSG00000226553	IMPDH1P7	processed_pseudogene	187001875	187003377	-	304573			rna_seq	GeneMaskLFCScorer(requested_output=RNA_SEQ)	UBERON:0000995 gtex Uterus polyA plus RNA-seq	.	polyA plus RNA-seq	UBERON:0000995	uterus	tissue	adult	gtex	paired	FALSE			Uterus	0.00469399	0.959379	0.959379	chr2:186783662-187832238:.
chr17:48133072:A>C		rs7207270	17	46210434	48133072	A	C	ENSG00000244649	LINC02086	lncRNA	48646922	48707346	+	513850			rna_seq	GeneMaskLFCScorer(requested_output=RNA_SEQ)	UBERON:0000995 total RNA-seq	+	total RNA-seq	UBERON:0000995	uterus	tissue	adult	encode	paired	FALSE				0.00409412	0.959379	0.959379	chr17:47608784-48657360:.
chr13:50376468:A>G		rs8000875	13	50950604	50376468	A	G	ENSG00000277066	ENSG00000277066	misc_RNA	50045142	50045232	+	331236			rna_seq	GeneMaskLFCScorer(requested_output=RNA_SEQ)	UBERON:0000995 gtex Uterus polyA plus RNA-seq	.	polyA plus RNA-seq	UBERON:0000995	uterus	tissue	adult	gtex	paired	FALSE			Uterus	0.00468493	0.959379	0.959379	chr13:49852180-50900756:.
chr13:49948471:C>G		rs61960450	13	50522607	49948471	C	G	ENSG00000264864	MIR3613	miRNA	49996414	49996501	-	47943			rna_seq	GeneMaskLFCScorer(requested_output=RNA_SEQ)	UBERON:0000995 total RNA-seq	-	total RNA-seq	UBERON:0000995	uterus	tissue	adult	encode	paired	FALSE				0.00345373	0.959379	0.959379	chr13:49424183-50472759:.
chr2:112777861:T>C		rs2071375	2	113535438	112777861	T	C	ENSG00000136689	IL1RN	protein_coding	113099314	113134016	+	321453			rna_seq	GeneMaskLFCScorer(requested_output=RNA_SEQ)	UBERON:0000995 gtex Uterus polyA plus RNA-seq	.	polyA plus RNA-seq	UBERON:0000995	uterus	tissue	adult	gtex	paired	FALSE			Uterus	0.00468183	0.959379	0.959379	chr2:112253573-113302149:.
chr8:11587328:T>C		rs13270267	8	11444837	11587328	T	C	ENSG00000177710	SLC35G5	protein_coding	11331011	11332360	+	254968			rna_seq	GeneMaskLFCScorer(requested_output=RNA_SEQ)	UBERON:0000995 gtex Uterus polyA plus RNA-seq	.	polyA plus RNA-seq	UBERON:0000995	uterus	tissue	adult	gtex	paired	FALSE			Uterus	0.00468254	0.959379	0.959379	chr8:11063040-12111616:.
chr11:30222321:T>G		rs1782507	11	30243868	30222321	T	G	ENSG00000182255	KCNA4	protein_coding	30009729	30017030	-	205291			rna_seq	GeneMaskLFCScorer(requested_output=RNA_SEQ)	UBERON:0000995 total RNA-seq	-	total RNA-seq	UBERON:0000995	uterus	tissue	adult	encode	paired	FALSE				0.00346589	0.959379	0.959379	chr11:29698033-30746609:.
chr6:151428634:T>C		rs9371519	6	151749769	151428634	T	C	ENSG00000213087	ENSG00000213087	processed_pseudogene	151225549	151225947	-	202687			rna_seq	GeneMaskLFCScorer(requested_output=RNA_SEQ)	UBERON:0000995 total RNA-seq	-	total RNA-seq	UBERON:0000995	uterus	tissue	adult	encode	paired	FALSE				0.00346374	0.959379	0.959379	chr6:150904346-151952922:.
chr12:26273487:T>C		rs9668810	12	26426420	26273487	T	C	ENSG00000123095	BHLHE41	protein_coding	26120029	26125037	-	148450			rna_seq	GeneMaskLFCScorer(requested_output=RNA_SEQ)	UBERON:0000995 total RNA-seq	-	total RNA-seq	UBERON:0000995	uterus	tissue	adult	encode	paired	FALSE				0.003443	0.959379	0.959379	chr12:25749199-26797775:.
chr8:99014047:T>C		rs12547849	8	100026275	99014047	T	C	ENSG00000236583	ENSG00000236583	processed_pseudogene	99233047	99234459	-	219000			rna_seq	GeneMaskLFCScorer(requested_output=RNA_SEQ)	UBERON:0000995 gtex Uterus polyA plus RNA-seq	.	polyA plus RNA-seq	UBERON:0000995	uterus	tissue	adult	gtex	paired	FALSE			Uterus	0.0046916	0.959379	0.959379	chr8:98489759-99538335:.
chr17:48091217:C>G		rs7216766	17	46168579	48091217	C	G	ENSG00000230148	HOXB-AS1	lncRNA	48543550	48551250	+	452333			rna_seq	GeneMaskLFCScorer(requested_output=RNA_SEQ)	UBERON:0000995 total RNA-seq	+	total RNA-seq	UBERON:0000995	uterus	tissue	adult	encode	paired	FALSE				0.00410724	0.959379	0.959379	chr17:47566929-48615505:.
chrX:71040892:T>C		rs3125946	X	70260742	71040892	T	C	ENSG00000229324	NUTF2P7	processed_pseudogene	71016530	71016905	-	23987			rna_seq	GeneMaskLFCScorer(requested_output=RNA_SEQ)	UBERON:0000995 gtex Uterus polyA plus RNA-seq	.	polyA plus RNA-seq	UBERON:0000995	uterus	tissue	adult	gtex	paired	FALSE			Uterus	0.00468445	0.959379	0.959379	chrX:70516604-71565180:.
chr7:27183463:A>T		rs17501111	7	27223082	27183463	A	T	ENSG00000105996	HOXA2	protein_coding	27100353	27102686	-	80777			rna_seq	GeneMaskLFCScorer(requested_output=RNA_SEQ)	UBERON:0000995 total RNA-seq	-	total RNA-seq	UBERON:0000995	uterus	tissue	adult	encode	paired	FALSE				0.00346279	0.959379	0.959379	chr7:26659175-27707751:.
chr19:29617964:T>G		rs12984624	19	30108871	29617964	T	G	ENSG00000105173	CCNE1	protein_coding	29811990	29824312	+	194026			rna_seq	GeneMaskLFCScorer(requested_output=RNA_SEQ)	UBERON:0000995 total RNA-seq	+	total RNA-seq	UBERON:0000995	uterus	tissue	adult	encode	paired	FALSE				0.00411034	0.959379	0.959379	chr19:29093676-30142252:.
chrX:71001691:C>G		rs4844144	X	70221541	71001691	C	G	ENSG00000199751	Y_RNA	misc_RNA	71491065	71491167	-	489374			rna_seq	GeneMaskLFCScorer(requested_output=RNA_SEQ)	UBERON:0000995 gtex Uterus polyA plus RNA-seq	.	polyA plus RNA-seq	UBERON:0000995	uterus	tissue	adult	gtex	paired	FALSE			Uterus	0.00468206	0.959379	0.959379	chrX:70477403-71525979:.
chr4:55137335:A>G		rs9312657	4	56003502	55137335	A	G	ENSG00000223305	RN7SKP30	misc_RNA	55540501	55540835	-	403166			rna_seq	GeneMaskLFCScorer(requested_output=RNA_SEQ)	UBERON:0000995 total RNA-seq	-	total RNA-seq	UBERON:0000995	uterus	tissue	adult	encode	paired	FALSE				0.00344372	0.959379	0.959379	chr4:54613047-55661623:.
chr8:99388961:T>C		rs3110407	8	100401189	99388961	T	C	ENSG00000253415	ENSG00000253415	processed_pseudogene	98904602	98905671	-	483290			rna_seq	GeneMaskLFCScorer(requested_output=RNA_SEQ)	UBERON:0000995 total RNA-seq	-	total RNA-seq	UBERON:0000995	uterus	tissue	adult	encode	paired	FALSE				0.00345612	0.959379	0.959379	chr8:98864673-99913249:.
chr17:65774932:T>C		rs9972954	17	63771050	65774932	T	C	ENSG00000091583	APOH	protein_coding	66212032	66256525	-	437100			rna_seq	GeneMaskLFCScorer(requested_output=RNA_SEQ)	UBERON:0000995 gtex Uterus polyA plus RNA-seq	.	polyA plus RNA-seq	UBERON:0000995	uterus	tissue	adult	gtex	paired	FALSE			Uterus	0.00468445	0.959379	0.959379	chr17:65250644-66299220:.
chr11:32331718:A>G		rs12280757	11	32353264	32331718	A	G	ENSG00000273677	ENSG00000273677	misc_RNA	32436310	32436447	+	104592			rna_seq	GeneMaskLFCScorer(requested_output=RNA_SEQ)	UBERON:0000995 total RNA-seq	+	total RNA-seq	UBERON:0000995	uterus	tissue	adult	encode	paired	FALSE				0.00409651	0.959379	0.959379	chr11:31807430-32856006:.
chr3:49889180:C>G		rs7627864	3	49926613	49889180	C	G	ENSG00000207922	ENSG00000207922	miRNA	50173325	50173419	+	284145			rna_seq	GeneMaskLFCScorer(requested_output=RNA_SEQ)	UBERON:0000995 gtex Uterus polyA plus RNA-seq	.	polyA plus RNA-seq	UBERON:0000995	uterus	tissue	adult	gtex	paired	FALSE			Uterus	0.00467062	0.959379	0.959379	chr3:49364892-50413468:.
chr6:34227089:T>C		rs1759645	6	34194866	34227089	T	C	ENSG00000225339	ENSG00000225339	lncRNA	34248534	34286768	+	21445			rna_seq	GeneMaskLFCScorer(requested_output=RNA_SEQ)	UBERON:0000995 total RNA-seq	+	total RNA-seq	UBERON:0000995	uterus	tissue	adult	encode	paired	FALSE				0.00412703	0.959379	0.959379	chr6:33702801-34751377:.
chr12:95108743:A>C		rs6538591	12	95502519	95108743	A	C	ENSG00000257943	ENSG00000257943	transcribed_unitary_pseudogene	95311311	95416098	-	202568			rna_seq	GeneMaskLFCScorer(requested_output=RNA_SEQ)	UBERON:0000995 total RNA-seq	-	total RNA-seq	UBERON:0000995	uterus	tissue	adult	encode	paired	FALSE				0.0034647	0.959379	0.959379	chr12:94584455-95633031:.
chr7:46756946:A>G		rs11767621	7	46796544	46756946	A	G	ENSG00000242552	MRPL42P4	processed_pseudogene	47026127	47026570	-	269181			rna_seq	GeneMaskLFCScorer(requested_output=RNA_SEQ)	UBERON:0000995 total RNA-seq	-	total RNA-seq	UBERON:0000995	uterus	tissue	adult	encode	paired	FALSE				0.00344944	0.959379	0.959379	chr7:46232658-47281234:.
chr6:151375881:A>T		rs9383567	6	151697016	151375881	A	T	ENSG00000218996	ARL4AP5	processed_pseudogene	150934967	150935566	+	440315			rna_seq	GeneMaskLFCScorer(requested_output=RNA_SEQ)	UBERON:0000995 total RNA-seq	+	total RNA-seq	UBERON:0000995	uterus	tissue	adult	encode	paired	FALSE				0.00410748	0.959379	0.959379	chr6:150851593-151900169:.
chr6:29838345:T>C		rs34918044	6	29806122	29838345	T	C	ENSG00000201330	SNORD32B	snoRNA	29582248	29582332	+	256013			rna_seq	GeneMaskLFCScorer(requested_output=RNA_SEQ)	UBERON:0000995 gtex Uterus polyA plus RNA-seq	.	polyA plus RNA-seq	UBERON:0000995	uterus	tissue	adult	gtex	paired	FALSE			Uterus	0.00467873	0.959379	0.959379	chr6:29314057-30362633:.
chr6:152551264:C>G		rs17778357	6	152872399	152551264	C	G	ENSG00000112029	FBXO5	protein_coding	152970518	152983579	-	419254			rna_seq	GeneMaskLFCScorer(requested_output=RNA_SEQ)	UBERON:0000995 total RNA-seq	-	total RNA-seq	UBERON:0000995	uterus	tissue	adult	encode	paired	FALSE				0.00346303	0.959379	0.959379	chr6:152026976-153075552:.
chrX:71020639:A>T		rs3123570	X	70240489	71020639	A	T	ENSG00000165349	SLC7A3	protein_coding	70925578	70931125	-	89514			rna_seq	GeneMaskLFCScorer(requested_output=RNA_SEQ)	UBERON:0000995 total RNA-seq	-	total RNA-seq	UBERON:0000995	uterus	tissue	adult	encode	paired	FALSE				0.00345612	0.959379	0.959379	chrX:70496351-71544927:.
chr2:11584558:A>G		rs9789414	2	11724684	11584558	A	G	ENSG00000251718	RNU2-13P	snRNA	11561193	11561306	+	23252			rna_seq	GeneMaskLFCScorer(requested_output=RNA_SEQ)	UBERON:0000995 total RNA-seq	+	total RNA-seq	UBERON:0000995	uterus	tissue	adult	encode	paired	FALSE				0.00410271	0.959379	0.959379	chr2:11060270-12108846:.
chr6:74342949:T>C		rs6453746	6	75052665	74342949	T	C	ENSG00000217178	FAM136FP	processed_pseudogene	74282265	74282660	+	60289			rna_seq	GeneMaskLFCScorer(requested_output=RNA_SEQ)	UBERON:0000995 total RNA-seq	+	total RNA-seq	UBERON:0000995	uterus	tissue	adult	encode	paired	FALSE				0.00412941	0.959379	0.959379	chr6:73818661-74867237:.
chr6:29841606:A>G		rs56166031	6	29809383	29841606	A	G	ENSG00000290574	ENSG00000290574	lncRNA	30005970	30009956	+	164364			rna_seq	GeneMaskLFCScorer(requested_output=RNA_SEQ)	UBERON:0000995 total RNA-seq	+	total RNA-seq	UBERON:0000995	uterus	tissue	adult	encode	paired	FALSE				0.00410986	0.959379	0.959379	chr6:29317318-30365894:.
chr17:48317881:A>G		rs12450081	17	46395243	48317881	A	G	ENSG00000120094	HOXB1	protein_coding	48528525	48531011	-	210644			rna_seq	GeneMaskLFCScorer(requested_output=RNA_SEQ)	UBERON:0000995 gtex Uterus polyA plus RNA-seq	.	polyA plus RNA-seq	UBERON:0000995	uterus	tissue	adult	gtex	paired	FALSE			Uterus	0.00468254	0.959379	0.959379	chr17:47793593-48842169:.
chr7:25695664:T>C		rs4719822	7	25735284	25695664	T	C	ENSG00000234406	ENSG00000234406	processed_pseudogene	25185622	25188724	+	506940			rna_seq	GeneMaskLFCScorer(requested_output=RNA_SEQ)	UBERON:0000995 gtex Uterus polyA plus RNA-seq	.	polyA plus RNA-seq	UBERON:0000995	uterus	tissue	adult	gtex	paired	FALSE			Uterus	0.00467682	0.959379	0.959379	chr7:25171376-26219952:.
chr6:29821221:A>G		rs34833819	6	29788998	29821221	A	G	ENSG00000213880	RPL7AP7	processed_pseudogene	29803194	29803991	-	17230			rna_seq	GeneMaskLFCScorer(requested_output=RNA_SEQ)	UBERON:0000995 gtex Uterus polyA plus RNA-seq	.	polyA plus RNA-seq	UBERON:0000995	uterus	tissue	adult	gtex	paired	FALSE			Uterus	0.00467396	0.959379	0.959379	chr6:29296933-30345509:.
chr8:11105778:C>G		rs6991930	8	10963288	11105778	C	G	ENSG00000254936	ENSG00000254936	lncRNA	11123380	11126064	-	17602			rna_seq	GeneMaskLFCScorer(requested_output=RNA_SEQ)	UBERON:0000995 gtex Uterus polyA plus RNA-seq	.	polyA plus RNA-seq	UBERON:0000995	uterus	tissue	adult	gtex	paired	FALSE			Uterus	0.00469017	0.959379	0.959379	chr8:10581490-11630066:.
chr3:49260706:A>G		rs7626076	3	49298139	49260706	A	G	ENSG00000226913	BSN-DT	lncRNA	49549305	49554366	-	288599			rna_seq	GeneMaskLFCScorer(requested_output=RNA_SEQ)	UBERON:0000995 gtex Uterus polyA plus RNA-seq	.	polyA plus RNA-seq	UBERON:0000995	uterus	tissue	adult	gtex	paired	FALSE			Uterus	0.00468826	0.959379	0.959379	chr3:48736418-49784994:.
chr17:48258750:A>C		rs979746	17	46336112	48258750	A	C	ENSG00000263787	SKAP1-AS1	lncRNA	48185937	48204529	+	54221			rna_seq	GeneMaskLFCScorer(requested_output=RNA_SEQ)	UBERON:0000995 gtex Uterus polyA plus RNA-seq	.	polyA plus RNA-seq	UBERON:0000995	uterus	tissue	adult	gtex	paired	FALSE			Uterus	0.00468493	0.959379	0.959379	chr17:47734462-48783038:.
chr3:49147362:A>T		rs7645551	3	49184795	49147362	A	T	ENSG00000221883	ARIH2OS	lncRNA	48917781	48918823	-	228539			rna_seq	GeneMaskLFCScorer(requested_output=RNA_SEQ)	UBERON:0000995 total RNA-seq	-	total RNA-seq	UBERON:0000995	uterus	tissue	adult	encode	paired	FALSE				0.00344324	0.959379	0.959379	chr3:48623074-49671650:.
chr4:54982053:T>G		rs6554223	4	55848220	54982053	T	G	ENSG00000238585	Y_RNA	misc_RNA	55412635	55412738	-	430582			rna_seq	GeneMaskLFCScorer(requested_output=RNA_SEQ)	UBERON:0000995 total RNA-seq	-	total RNA-seq	UBERON:0000995	uterus	tissue	adult	encode	paired	FALSE				0.00346041	0.959379	0.959379	chr4:54457765-55506341:.
chr6:73917130:A>C		rs62440672	6	74626846	73917130	A	C	ENSG00000231652	CD109-AS1	lncRNA	73693902	73696131	-	220999			rna_seq	GeneMaskLFCScorer(requested_output=RNA_SEQ)	UBERON:0000995 total RNA-seq	-	total RNA-seq	UBERON:0000995	uterus	tissue	adult	encode	paired	FALSE				0.00344229	0.959379	0.959379	chr6:73392842-74441418:.
chr2:27101856:C>G		rs2384571	2	27324724	27101856	C	G	ENSG00000200003	RNU6-986P	snRNA	27475493	27475595	-	373637			rna_seq	GeneMaskLFCScorer(requested_output=RNA_SEQ)	UBERON:0000995 total RNA-seq	-	total RNA-seq	UBERON:0000995	uterus	tissue	adult	encode	paired	FALSE				0.00344515	0.959379	0.959379	chr2:26577568-27626144:.
chr6:29848207:T>G		rs2894118	6	29815984	29848207	T	G	ENSG00000227609	TMEM183AP1	processed_pseudogene	29577458	29577748	+	270459			rna_seq	GeneMaskLFCScorer(requested_output=RNA_SEQ)	UBERON:0000995 gtex Uterus polyA plus RNA-seq	.	polyA plus RNA-seq	UBERON:0000995	uterus	tissue	adult	gtex	paired	FALSE			Uterus	0.00469685	0.959379	0.959379	chr6:29323919-30372495:.
chr6:29845103:A>G		rs72843669	6	29812880	29845103	A	G	ENSG00000230521	ENSG00000230521	unprocessed_pseudogene	29887293	29888268	-	42190			rna_seq	GeneMaskLFCScorer(requested_output=RNA_SEQ)	UBERON:0000995 total RNA-seq	-	total RNA-seq	UBERON:0000995	uterus	tissue	adult	encode	paired	FALSE				0.00344443	0.959379	0.959379	chr6:29320815-30369391:.
chr8:134737078:T>C		rs11987422	8	135749321	134737078	T	C	ENSG00000199153	MIR30D	miRNA	134804875	134804945	-	67797			rna_seq	GeneMaskLFCScorer(requested_output=RNA_SEQ)	UBERON:0000995 gtex Uterus polyA plus RNA-seq	.	polyA plus RNA-seq	UBERON:0000995	uterus	tissue	adult	gtex	paired	FALSE			Uterus	0.00467229	0.959379	0.959379	chr8:134212790-135261366:.
chr1:22205049:A>G		rs79364962	1	22531542	22205049	A	G	ENSG00000162552	WNT4	protein_coding	22117312	22143969	-	61080			rna_seq	GeneMaskLFCScorer(requested_output=RNA_SEQ)	UBERON:0000995 total RNA-seq	-	total RNA-seq	UBERON:0000995	uterus	tissue	adult	encode	paired	FALSE				0.00344562	0.959379	0.959379	chr1:21680761-22729337:.
chr1:214366508:T>C		rs3002303	1	214539851	214366508	T	C	ENSG00000213036	ENSG00000213036	processed_pseudogene	214482812	214483387	-	116304			rna_seq	GeneMaskLFCScorer(requested_output=RNA_SEQ)	UBERON:0000995 gtex Uterus polyA plus RNA-seq	.	polyA plus RNA-seq	UBERON:0000995	uterus	tissue	adult	gtex	paired	FALSE			Uterus	0.00467873	0.959379	0.959379	chr1:213842220-214890796:.
chr3:50195782:T>G		rs11919418	3	50233215	50195782	T	G	ENSG00000232352	SEMA3B-AS1	lncRNA	50266630	50267564	-	70848			rna_seq	GeneMaskLFCScorer(requested_output=RNA_SEQ)	UBERON:0000995 total RNA-seq	-	total RNA-seq	UBERON:0000995	uterus	tissue	adult	encode	paired	FALSE				0.00345993	0.959379	0.959379	chr3:49671494-50720070:.
chr17:48157986:T>C		rs62066407	17	46235348	48157986	T	C	ENSG00000242207	HOXB-AS4	lncRNA	48628674	48634932	+	470688			rna_seq	GeneMaskLFCScorer(requested_output=RNA_SEQ)	UBERON:0000995 gtex Uterus polyA plus RNA-seq	.	polyA plus RNA-seq	UBERON:0000995	uterus	tissue	adult	gtex	paired	FALSE			Uterus	0.00469303	0.959379	0.959379	chr17:47633698-48682274:.
chrX:134565930:T>G		rs1982	X	133699960	134565930	T	G	ENSG00000208005	MIR503	miRNA	134546327	134546398	-	19532			rna_seq	GeneMaskLFCScorer(requested_output=RNA_SEQ)	UBERON:0000995 total RNA-seq	-	total RNA-seq	UBERON:0000995	uterus	tissue	adult	encode	paired	FALSE				0.0034585	0.959379	0.959379	chrX:134041642-135090218:.
chr1:172265487:T>C		rs12082431	1	172234627	172265487	T	C	ENSG00000283152	MIR3120	miRNA	172138807	172138888	+	126599			rna_seq	GeneMaskLFCScorer(requested_output=RNA_SEQ)	UBERON:0000995 total RNA-seq	+	total RNA-seq	UBERON:0000995	uterus	tissue	adult	encode	paired	FALSE				0.00412416	0.959379	0.959379	chr1:171741199-172789775:.
chrX:70796779:T>C		rs5936987	X	70016629	70796779	T	C	ENSG00000165349	SLC7A3	protein_coding	70925578	70931125	-	128799			rna_seq	GeneMaskLFCScorer(requested_output=RNA_SEQ)	UBERON:0000995 gtex Uterus polyA plus RNA-seq	.	polyA plus RNA-seq	UBERON:0000995	uterus	tissue	adult	gtex	paired	FALSE			Uterus	0.00467849	0.959379	0.959379	chrX:70272491-71321067:.
chr3:50002761:A>T		rs4688756	3	50040194	50002761	A	T	ENSG00000186792	HYAL3	protein_coding	50292830	50299405	-	290069			rna_seq	GeneMaskLFCScorer(requested_output=RNA_SEQ)	UBERON:0000995 total RNA-seq	-	total RNA-seq	UBERON:0000995	uterus	tissue	adult	encode	paired	FALSE				0.00344348	0.959379	0.959379	chr3:49478473-50527049:.
chr12:102190482:A>G		rs7310495	12	102584260	102190482	A	G	ENSG00000222255	RNU6-101P	snRNA	101765405	101765509	-	424973			rna_seq	GeneMaskLFCScorer(requested_output=RNA_SEQ)	UBERON:0000995 gtex Uterus polyA plus RNA-seq	.	polyA plus RNA-seq	UBERON:0000995	uterus	tissue	adult	gtex	paired	FALSE			Uterus	0.00468397	0.959379	0.959379	chr12:101666194-102714770:.
chr12:102034666:T>C		rs11111139	12	102428444	102034666	T	C	ENSG00000258288	NENFP2	processed_pseudogene	101963900	101964340	+	70326			rna_seq	GeneMaskLFCScorer(requested_output=RNA_SEQ)	UBERON:0000995 total RNA-seq	+	total RNA-seq	UBERON:0000995	uterus	tissue	adult	encode	paired	FALSE				0.0041132	0.959379	0.959379	chr12:101510378-102558954:.
chr12:54028026:T>C		rs10876529	12	54421810	54028026	T	C	ENSG00000207571	MIR615	miRNA	54033949	54034045	+	5923			rna_seq	GeneMaskLFCScorer(requested_output=RNA_SEQ)	UBERON:0000995 gtex Uterus polyA plus RNA-seq	.	polyA plus RNA-seq	UBERON:0000995	uterus	tissue	adult	gtex	paired	FALSE			Uterus	0.00470066	0.959379	0.959379	chr12:53503738-54552314:.
chr12:102015078:A>G		rs11111130	12	102408856	102015078	A	G	ENSG00000258288	NENFP2	processed_pseudogene	101963900	101964340	+	50738			rna_seq	GeneMaskLFCScorer(requested_output=RNA_SEQ)	UBERON:0000995 gtex Uterus polyA plus RNA-seq	.	polyA plus RNA-seq	UBERON:0000995	uterus	tissue	adult	gtex	paired	FALSE			Uterus	0.00467253	0.959379	0.959379	chr12:101490790-102539366:.
chr3:49499430:A>T		rs3870339	3	49536863	49499430	A	T	ENSG00000183763	TRAIP	protein_coding	49828600	49856574	-	329170			rna_seq	GeneMaskLFCScorer(requested_output=RNA_SEQ)	UBERON:0000995 total RNA-seq	-	total RNA-seq	UBERON:0000995	uterus	tissue	adult	encode	paired	FALSE				0.00345039	0.959379	0.959379	chr3:48975142-50023718:.
chr6:74109015:T>C		rs2251494	6	74818731	74109015	T	C	ENSG00000272243	ENSG00000272243	lncRNA	74530247	74734319	-	421232			rna_seq	GeneMaskLFCScorer(requested_output=RNA_SEQ)	UBERON:0000995 gtex Uterus polyA plus RNA-seq	.	polyA plus RNA-seq	UBERON:0000995	uterus	tissue	adult	gtex	paired	FALSE			Uterus	0.00467205	0.959379	0.959379	chr6:73584727-74633303:.
chr10:21944158:T>C		rs2666772	10	22233087	21944158	T	C	ENSG00000286881	ENSG00000286881	lncRNA	21526567	21526872	+	417286			rna_seq	GeneMaskLFCScorer(requested_output=RNA_SEQ)	UBERON:0000995 gtex Uterus polyA plus RNA-seq	.	polyA plus RNA-seq	UBERON:0000995	uterus	tissue	adult	gtex	paired	FALSE			Uterus	0.00467968	0.959379	0.959379	chr10:21419870-22468446:.
chr8:10980951:A>G		rs11779675	8	10838461	10980951	A	G	ENSG00000272505	ENSG00000272505	lncRNA	10486806	10489666	+	491285			rna_seq	GeneMaskLFCScorer(requested_output=RNA_SEQ)	UBERON:0000995 total RNA-seq	+	total RNA-seq	UBERON:0000995	uterus	tissue	adult	encode	paired	FALSE				0.00411797	0.959379	0.959379	chr8:10456663-11505239:.
chr10:88275142:T>C		rs45585838	10	90034899	88275142	T	C	ENSG00000182333	LIPF	protein_coding	88664440	88678814	+	389298			rna_seq	GeneMaskLFCScorer(requested_output=RNA_SEQ)	UBERON:0000995 gtex Uterus polyA plus RNA-seq	.	polyA plus RNA-seq	UBERON:0000995	uterus	tissue	adult	gtex	paired	FALSE			Uterus	0.00468159	0.959379	0.959379	chr10:87750854-88799430:.
chr6:74100858:A>G		rs2486228	6	74810574	74100858	A	G	ENSG00000223786	ENSG00000223786	lncRNA	74069450	74690727	+	0			rna_seq	GeneMaskLFCScorer(requested_output=RNA_SEQ)	UBERON:0000995 total RNA-seq	+	total RNA-seq	UBERON:0000995	uterus	tissue	adult	encode	paired	FALSE				0.00409746	0.959379	0.959379	chr6:73576570-74625146:.
chr17:48138952:A>G		rs10445339	17	46216314	48138952	A	G	ENSG00000233101	HOXB-AS3	lncRNA	48549629	48606414	+	410677			rna_seq	GeneMaskLFCScorer(requested_output=RNA_SEQ)	UBERON:0000995 total RNA-seq	+	total RNA-seq	UBERON:0000995	uterus	tissue	adult	encode	paired	FALSE				0.00412035	0.959379	0.959379	chr17:47614664-48663240:.
chr1:214368325:T>C		rs11587662	1	214541668	214368325	T	C	ENSG00000185221	GAPDHP24	processed_pseudogene	214870733	214871716	+	502408			rna_seq	GeneMaskLFCScorer(requested_output=RNA_SEQ)	UBERON:0000995 gtex Uterus polyA plus RNA-seq	.	polyA plus RNA-seq	UBERON:0000995	uterus	tissue	adult	gtex	paired	FALSE			Uterus	0.00469112	0.959379	0.959379	chr1:213844037-214892613:.
chr12:102186895:T>C		rs12367012	12	102580673	102186895	T	C	ENSG00000222932	RNU6-172P	snRNA	101796409	101796502	-	390393			rna_seq	GeneMaskLFCScorer(requested_output=RNA_SEQ)	UBERON:0000995 total RNA-seq	-	total RNA-seq	UBERON:0000995	uterus	tissue	adult	encode	paired	FALSE				0.00346565	0.959379	0.959379	chr12:101662607-102711183:.
chr17:48214052:A>G		rs17620033	17	46291414	48214052	A	G	ENSG00000189120	SP6	protein_coding	47844907	47855874	-	358178			rna_seq	GeneMaskLFCScorer(requested_output=RNA_SEQ)	UBERON:0000995 total RNA-seq	-	total RNA-seq	UBERON:0000995	uterus	tissue	adult	encode	paired	FALSE				0.00344038	0.959379	0.959379	chr17:47689764-48738340:.
chrX:70857147:T>C		rs4844270	X	70076997	70857147	T	C	ENSG00000213747	WASHC3P1	processed_pseudogene	70857162	70857502	+	15			rna_seq	GeneMaskLFCScorer(requested_output=RNA_SEQ)	UBERON:0000995 gtex Uterus polyA plus RNA-seq	.	polyA plus RNA-seq	UBERON:0000995	uterus	tissue	adult	gtex	paired	FALSE			Uterus	0.00469589	0.959379	0.959379	chrX:70332859-71381435:.
chr6:151499664:C>G		rs9383910	6	151820799	151499664	C	G	ENSG00000207422	RNU6-813P	snRNA	151615772	151615879	-	116108			rna_seq	GeneMaskLFCScorer(requested_output=RNA_SEQ)	UBERON:0000995 gtex Uterus polyA plus RNA-seq	.	polyA plus RNA-seq	UBERON:0000995	uterus	tissue	adult	gtex	paired	FALSE			Uterus	0.00468922	0.959379	0.959379	chr6:150975376-152023952:.
chrX:70974127:T>C		rs5937040	X	70193977	70974127	T	C	ENSG00000120498	TEX11	protein_coding	70528939	70908711	-	65416			rna_seq	GeneMaskLFCScorer(requested_output=RNA_SEQ)	UBERON:0000995 gtex Uterus polyA plus RNA-seq	.	polyA plus RNA-seq	UBERON:0000995	uterus	tissue	adult	gtex	paired	FALSE			Uterus	0.00469923	0.959379	0.959379	chrX:70449839-71498415:.
chr17:48177730:A>G		rs3792692	17	46255092	48177730	A	G	ENSG00000005243	COPZ2	protein_coding	48026166	48038030	-	139700			rna_seq	GeneMaskActiveScorer(requested_output=RNA_SEQ)	UBERON:0000995 gtex Uterus polyA plus RNA-seq	.	polyA plus RNA-seq	UBERON:0000995	uterus	tissue	adult	gtex	paired	FALSE			Uterus	1.79193	0.959335	0.959335	chr17:47653442-48702018:.
chr8:115486571:A>C		rs7832568	8	116498798	115486571	A	C	ENSG00000104447	TRPS1	protein_coding	115408495	115809673	-	0			rna_seq	GeneMaskActiveScorer(requested_output=RNA_SEQ)	UBERON:0000995 total RNA-seq	-	total RNA-seq	UBERON:0000995	uterus	tissue	adult	encode	paired	FALSE				0.647417	0.959335	0.959335	chr8:114962283-116010859:.
chr3:49238395:A>G		rs11130186	3	49275828	49238395	A	G	ENSG00000176095	IP6K1	protein_coding	49724293	49786542	-	485898			rna_seq	GeneMaskActiveScorer(requested_output=RNA_SEQ)	UBERON:0000995 total RNA-seq	-	total RNA-seq	UBERON:0000995	uterus	tissue	adult	encode	paired	FALSE				0.649422	0.959335	0.959335	chr3:48714107-49762683:.
chr8:115496397:A>G		rs6990008	8	116508624	115496397	A	G	ENSG00000104447	TRPS1	protein_coding	115408495	115809673	-	0			rna_seq	GeneMaskActiveScorer(requested_output=RNA_SEQ)	UBERON:0000995 total RNA-seq	-	total RNA-seq	UBERON:0000995	uterus	tissue	adult	encode	paired	FALSE				0.643674	0.959335	0.959335	chr8:114972109-116020685:.
chr3:49371383:C>G		rs6796147	3	49408816	49371383	C	G	ENSG00000198218	QRICH1	protein_coding	49029706	49094363	-	277020			rna_seq	GeneMaskActiveScorer(requested_output=RNA_SEQ)	UBERON:0000995 total RNA-seq	-	total RNA-seq	UBERON:0000995	uterus	tissue	adult	encode	paired	FALSE				0.649639	0.959335	0.959335	chr3:48847095-49895671:.
chr1:172220624:A>C		rs55656112	1	172189764	172220624	A	C	ENSG00000094975	SUCO	protein_coding	172532348	172611833	+	311724			rna_seq	GeneMaskActiveScorer(requested_output=RNA_SEQ)	UBERON:0000995 total RNA-seq	+	total RNA-seq	UBERON:0000995	uterus	tissue	adult	encode	paired	FALSE				0.531784	0.959335	0.959335	chr1:171696336-172744912:.
chr17:48176153:T>C		rs1002330	17	46253515	48176153	T	C	ENSG00000005243	COPZ2	protein_coding	48026166	48038030	-	138123			rna_seq	GeneMaskActiveScorer(requested_output=RNA_SEQ)	UBERON:0000995 gtex Uterus polyA plus RNA-seq	.	polyA plus RNA-seq	UBERON:0000995	uterus	tissue	adult	gtex	paired	FALSE			Uterus	1.79746	0.959335	0.959335	chr17:47651865-48700441:.
chr12:57005231:T>C		rs4016338	12	57399015	57005231	T	C	ENSG00000175197	DDIT3	protein_coding	57516587	57521737	-	511356			rna_seq	GeneMaskActiveScorer(requested_output=RNA_SEQ)	UBERON:0000995 gtex Uterus polyA plus RNA-seq	.	polyA plus RNA-seq	UBERON:0000995	uterus	tissue	adult	gtex	paired	FALSE			Uterus	1.79614	0.959335	0.959335	chr12:56480943-57529519:.
chr6:152140568:T>C		rs111550108	6	152461703	152140568	T	C	ENSG00000131018	SYNE1	protein_coding	152121686	152637801	-	0			rna_seq	GeneMaskActiveScorer(requested_output=RNA_SEQ)	UBERON:0000995 total RNA-seq	-	total RNA-seq	UBERON:0000995	uterus	tissue	adult	encode	paired	FALSE				0.646179	0.959335	0.959335	chr6:151616280-152664856:.
chr17:48258750:A>C		rs979746	17	46336112	48258750	A	C	ENSG00000005243	COPZ2	protein_coding	48026166	48038030	-	220720			rna_seq	GeneMaskActiveScorer(requested_output=RNA_SEQ)	UBERON:0000995 gtex Uterus polyA plus RNA-seq	.	polyA plus RNA-seq	UBERON:0000995	uterus	tissue	adult	gtex	paired	FALSE			Uterus	1.79957	0.959335	0.959335	chr17:47734462-48783038:.
chr17:48154914:T>G		rs7501770	17	46232276	48154914	T	G	ENSG00000108468	CBX1	protein_coding	48070051	48101478	-	53436			rna_seq	GeneMaskActiveScorer(requested_output=RNA_SEQ)	UBERON:0000995 gtex Uterus polyA plus RNA-seq	.	polyA plus RNA-seq	UBERON:0000995	uterus	tissue	adult	gtex	paired	FALSE			Uterus	1.80526	0.959335	0.959335	chr17:47630626-48679202:.
chr12:57031362:T>C		rs755221	12	57425146	57031362	T	C	ENSG00000166987	MBD6	protein_coding	57520709	57530148	+	489347			rna_seq	GeneMaskActiveScorer(requested_output=RNA_SEQ)	UBERON:0000995 gtex Uterus polyA plus RNA-seq	.	polyA plus RNA-seq	UBERON:0000995	uterus	tissue	adult	gtex	paired	FALSE			Uterus	1.81113	0.959335	0.959335	chr12:56507074-57555650:.
chr7:27209528:A>C		rs11973735	7	27249147	27209528	A	C	ENSG00000078399	HOXA9	protein_coding	27162437	27175180	-	34348			rna_seq	GeneMaskActiveScorer(requested_output=RNA_SEQ)	UBERON:0000995 total RNA-seq	-	total RNA-seq	UBERON:0000995	uterus	tissue	adult	encode	paired	FALSE				0.645679	0.959335	0.959335	chr7:26685240-27733816:.
chr3:49238395:A>G		rs11130186	3	49275828	49238395	A	G	ENSG00000178149	DALRD3	protein_coding	49015487	49022293	-	216102			rna_seq	GeneMaskActiveScorer(requested_output=RNA_SEQ)	UBERON:0000995 gtex Uterus polyA plus RNA-seq	.	polyA plus RNA-seq	UBERON:0000995	uterus	tissue	adult	gtex	paired	FALSE			Uterus	1.81051	0.959335	0.959335	chr3:48714107-49762683:.
chr3:49790588:C>G		rs7620848	3	49828021	49790588	C	G	ENSG00000173402	DAG1	protein_coding	49468712	49535618	+	254970			rna_seq	GeneMaskActiveScorer(requested_output=RNA_SEQ)	UBERON:0000995 total RNA-seq	+	total RNA-seq	UBERON:0000995	uterus	tissue	adult	encode	paired	FALSE				0.533527	0.959335	0.959335	chr3:49266300-50314876:.
chr6:152192920:A>G		rs7741849	6	152514055	152192920	A	G	ENSG00000131018	SYNE1	protein_coding	152121686	152637801	-	0			rna_seq	GeneMaskActiveScorer(requested_output=RNA_SEQ)	UBERON:0000995 total RNA-seq	-	total RNA-seq	UBERON:0000995	uterus	tissue	adult	encode	paired	FALSE				0.643146	0.959335	0.959335	chr6:151668632-152717208:.
chr17:48230388:T>C		rs1452666	17	46307750	48230388	T	C	ENSG00000005243	COPZ2	protein_coding	48026166	48038030	-	192358			rna_seq	GeneMaskActiveScorer(requested_output=RNA_SEQ)	UBERON:0000995 gtex Uterus polyA plus RNA-seq	.	polyA plus RNA-seq	UBERON:0000995	uterus	tissue	adult	gtex	paired	FALSE			Uterus	1.79605	0.959335	0.959335	chr17:47706100-48754676:.
chr6:152192739:T>G		rs7766507	6	152513874	152192739	T	G	ENSG00000131018	SYNE1	protein_coding	152121686	152637801	-	0			rna_seq	GeneMaskActiveScorer(requested_output=RNA_SEQ)	UBERON:0000995 total RNA-seq	-	total RNA-seq	UBERON:0000995	uterus	tissue	adult	encode	paired	FALSE				0.646708	0.959335	0.959335	chr6:151668451-152717027:.
chr8:115553741:C>G		rs2358019	8	116565968	115553741	C	G	ENSG00000104447	TRPS1	protein_coding	115408495	115809673	-	0			rna_seq	GeneMaskActiveScorer(requested_output=RNA_SEQ)	UBERON:0000995 total RNA-seq	-	total RNA-seq	UBERON:0000995	uterus	tissue	adult	encode	paired	FALSE				0.6449	0.959335	0.959335	chr8:115029453-116078029:.
chr2:11461113:A>C		rs6739146	2	11601239	11461113	A	C	ENSG00000239899	RN7SL674P	misc_RNA	11584772	11585047	+	123659			rna_seq	GeneMaskActiveScorer(requested_output=RNA_SEQ)	UBERON:0000995 total RNA-seq	+	total RNA-seq	UBERON:0000995	uterus	tissue	adult	encode	paired	FALSE				0.530515	0.959335	0.959335	chr2:10936825-11985401:.
chr15:40075142:A>G		rs28379715	15	40367343	40075142	A	G	ENSG00000278621	THBS1-AS1	lncRNA	39588356	39588882	-	486260			rna_seq	GeneMaskActiveScorer(requested_output=RNA_SEQ)	UBERON:0000995 gtex Uterus polyA plus RNA-seq	.	polyA plus RNA-seq	UBERON:0000995	uterus	tissue	adult	gtex	paired	FALSE			Uterus	1.79879	0.959335	0.959335	chr15:39550854-40599430:.
chr9:22083405:T>C		rs1333040	9	22083404	22083405	T	C	ENSG00000264545	ENSG00000264545	lncRNA	21802635	22029594	+	53811			rna_seq	GeneMaskActiveScorer(requested_output=RNA_SEQ)	UBERON:0000995 total RNA-seq	+	total RNA-seq	UBERON:0000995	uterus	tissue	adult	encode	paired	FALSE				0.530981	0.959335	0.959335	chr9:21559117-22607693:.
chr3:49176870:T>G		rs9831648	3	49214303	49176870	T	G	ENSG00000178149	DALRD3	protein_coding	49015487	49022293	-	154577			rna_seq	GeneMaskActiveScorer(requested_output=RNA_SEQ)	UBERON:0000995 gtex Uterus polyA plus RNA-seq	.	polyA plus RNA-seq	UBERON:0000995	uterus	tissue	adult	gtex	paired	FALSE			Uterus	1.80177	0.959335	0.959335	chr3:48652582-49701158:.
chr15:40057708:C>G		rs749748	15	40349909	40057708	C	G	ENSG00000278621	THBS1-AS1	lncRNA	39588356	39588882	-	468826			rna_seq	GeneMaskActiveScorer(requested_output=RNA_SEQ)	UBERON:0000995 gtex Uterus polyA plus RNA-seq	.	polyA plus RNA-seq	UBERON:0000995	uterus	tissue	adult	gtex	paired	FALSE			Uterus	1.79427	0.959335	0.959335	chr15:39533420-40581996:.
chr3:49471543:T>C		rs7613491	3	49508976	49471543	T	C	ENSG00000173402	DAG1	protein_coding	49468712	49535618	+	0			rna_seq	GeneMaskActiveScorer(requested_output=RNA_SEQ)	UBERON:0000995 total RNA-seq	+	total RNA-seq	UBERON:0000995	uterus	tissue	adult	encode	paired	FALSE				0.533191	0.959335	0.959335	chr3:48947255-49995831:.
chr3:49609548:T>C		rs2029591	3	49646981	49609548	T	C	ENSG00000173402	DAG1	protein_coding	49468712	49535618	+	73930			rna_seq	GeneMaskActiveScorer(requested_output=RNA_SEQ)	UBERON:0000995 total RNA-seq	+	total RNA-seq	UBERON:0000995	uterus	tissue	adult	encode	paired	FALSE				0.532452	0.959335	0.959335	chr3:49085260-50133836:.
chr11:27206780:C>G		rs4923431	11	27228327	27206780	C	G	ENSG00000148943	LIN7C	protein_coding	27494417	27506769	-	287637			rna_seq	GeneMaskActiveScorer(requested_output=RNA_SEQ)	UBERON:0000995 total RNA-seq	-	total RNA-seq	UBERON:0000995	uterus	tissue	adult	encode	paired	FALSE				0.642439	0.959335	0.959335	chr11:26682492-27731068:.
chr8:115578033:A>T		rs719422	8	116590260	115578033	A	T	ENSG00000104447	TRPS1	protein_coding	115408495	115809673	-	0			rna_seq	GeneMaskActiveScorer(requested_output=RNA_SEQ)	UBERON:0000995 total RNA-seq	-	total RNA-seq	UBERON:0000995	uterus	tissue	adult	encode	paired	FALSE				0.653175	0.959335	0.959335	chr8:115053745-116102321:.
chr8:115574233:T>C		rs3779881	8	116586460	115574233	T	C	ENSG00000104447	TRPS1	protein_coding	115408495	115809673	-	0			rna_seq	GeneMaskActiveScorer(requested_output=RNA_SEQ)	UBERON:0000995 total RNA-seq	-	total RNA-seq	UBERON:0000995	uterus	tissue	adult	encode	paired	FALSE				0.64193	0.959335	0.959335	chr8:115049945-116098521:.
chr3:49422917:A>G		rs1464569	3	49460350	49422917	A	G	ENSG00000178149	DALRD3	protein_coding	49015487	49022293	-	400624			rna_seq	GeneMaskActiveScorer(requested_output=RNA_SEQ)	UBERON:0000995 gtex Uterus polyA plus RNA-seq	.	polyA plus RNA-seq	UBERON:0000995	uterus	tissue	adult	gtex	paired	FALSE			Uterus	1.79884	0.959335	0.959335	chr3:48898629-49947205:.
chr6:152223349:T>C		rs6557208	6	152544484	152223349	T	C	ENSG00000131018	SYNE1	protein_coding	152121686	152637801	-	0			rna_seq	GeneMaskActiveScorer(requested_output=RNA_SEQ)	UBERON:0000995 total RNA-seq	-	total RNA-seq	UBERON:0000995	uterus	tissue	adult	encode	paired	FALSE				0.643716	0.959335	0.959335	chr6:151699061-152747637:.
chr3:49516808:T>C		rs9871024	3	49554241	49516808	T	C	ENSG00000178149	DALRD3	protein_coding	49015487	49022293	-	494515			rna_seq	GeneMaskActiveScorer(requested_output=RNA_SEQ)	UBERON:0000995 gtex Uterus polyA plus RNA-seq	.	polyA plus RNA-seq	UBERON:0000995	uterus	tissue	adult	gtex	paired	FALSE			Uterus	1.79525	0.959335	0.959335	chr3:48992520-50041096:.
chr6:152248031:T>C		rs35065475	6	152569166	152248031	T	C	ENSG00000131018	SYNE1	protein_coding	152121686	152637801	-	0			rna_seq	GeneMaskActiveScorer(requested_output=RNA_SEQ)	UBERON:0000995 total RNA-seq	-	total RNA-seq	UBERON:0000995	uterus	tissue	adult	encode	paired	FALSE				0.64733	0.959335	0.959335	chr6:151723743-152772319:.
chr6:29816508:A>G		rs72846685	6	29784285	29816508	A	G	ENSG00000204619	PPP1R11	protein_coding	30066708	30070333	+	250200			rna_seq	GeneMaskActiveScorer(requested_output=RNA_SEQ)	UBERON:0000995 gtex Uterus polyA plus RNA-seq	.	polyA plus RNA-seq	UBERON:0000995	uterus	tissue	adult	gtex	paired	FALSE			Uterus	1.79978	0.959335	0.959335	chr6:29292220-30340796:.
chr1:172295872:A>G		rs2586407	1	172265012	172295872	A	G	ENSG00000094975	SUCO	protein_coding	172532348	172611833	+	236476			rna_seq	GeneMaskActiveScorer(requested_output=RNA_SEQ)	UBERON:0000995 total RNA-seq	+	total RNA-seq	UBERON:0000995	uterus	tissue	adult	encode	paired	FALSE				0.532293	0.959335	0.959335	chr1:171771584-172820160:.
chr3:49471543:T>C		rs7613491	3	49508976	49471543	T	C	ENSG00000198218	QRICH1	protein_coding	49029706	49094363	-	377180			rna_seq	GeneMaskActiveScorer(requested_output=RNA_SEQ)	UBERON:0000995 total RNA-seq	-	total RNA-seq	UBERON:0000995	uterus	tissue	adult	encode	paired	FALSE				0.642954	0.959335	0.959335	chr3:48947255-49995831:.
chr7:27209528:A>C		rs11973735	7	27249147	27209528	A	C	ENSG00000253293	HOXA10	protein_coding	27170604	27180261	-	29267			rna_seq	GeneMaskActiveScorer(requested_output=RNA_SEQ)	UBERON:0000995 total RNA-seq	-	total RNA-seq	UBERON:0000995	uterus	tissue	adult	encode	paired	FALSE				0.648323	0.959335	0.959335	chr7:26685240-27733816:.
chr3:49545244:T>C		rs4855837	3	49582677	49545244	T	C	ENSG00000198218	QRICH1	protein_coding	49029706	49094363	-	450881			rna_seq	GeneMaskActiveScorer(requested_output=RNA_SEQ)	UBERON:0000995 total RNA-seq	-	total RNA-seq	UBERON:0000995	uterus	tissue	adult	encode	paired	FALSE				0.642242	0.959335	0.959335	chr3:49020956-50069532:.
chr2:11512460:A>G		rs34842623	2	11652586	11512460	A	G	ENSG00000239899	RN7SL674P	misc_RNA	11584772	11585047	+	72312			rna_seq	GeneMaskActiveScorer(requested_output=RNA_SEQ)	UBERON:0000995 total RNA-seq	+	total RNA-seq	UBERON:0000995	uterus	tissue	adult	encode	paired	FALSE				0.534337	0.959335	0.959335	chr2:10988172-12036748:.
chr10:74242302:T>G		rs6480726	10	76002060	74242302	T	G	ENSG00000272916	ENSG00000272916	protein_coding	73796513	73811651	-	430651			rna_seq	GeneMaskActiveScorer(requested_output=RNA_SEQ)	UBERON:0000995 gtex Uterus polyA plus RNA-seq	.	polyA plus RNA-seq	UBERON:0000995	uterus	tissue	adult	gtex	paired	FALSE			Uterus	1.79742	0.959335	0.959335	chr10:73718014-74766590:.
chr6:151438495:T>C		rs9322321	6	151759630	151438495	T	C	ENSG00000219747	RPL32P16	processed_pseudogene	151099528	151099933	+	338562			rna_seq	GeneMaskActiveScorer(requested_output=RNA_SEQ)	UBERON:0000995 gtex Uterus polyA plus RNA-seq	.	polyA plus RNA-seq	UBERON:0000995	uterus	tissue	adult	gtex	paired	FALSE			Uterus	1.79216	0.959335	0.959335	chr6:150914207-151962783:.
chr12:57080230:T>C		rs73118413	12	57474013	57080230	T	C	ENSG00000175197	DDIT3	protein_coding	57516587	57521737	-	436357			rna_seq	GeneMaskActiveScorer(requested_output=RNA_SEQ)	UBERON:0000995 gtex Uterus polyA plus RNA-seq	.	polyA plus RNA-seq	UBERON:0000995	uterus	tissue	adult	gtex	paired	FALSE			Uterus	1.80301	0.959335	0.959335	chr12:56555942-57604518:.
chr6:152250080:A>C		rs4870088	6	152571215	152250080	A	C	ENSG00000131018	SYNE1	protein_coding	152121686	152637801	-	0			rna_seq	GeneMaskActiveScorer(requested_output=RNA_SEQ)	UBERON:0000995 total RNA-seq	-	total RNA-seq	UBERON:0000995	uterus	tissue	adult	encode	paired	FALSE				0.64559	0.959335	0.959335	chr6:151725792-152774368:.
chr6:152551264:C>G		rs17778357	6	152872399	152551264	C	G	ENSG00000131018	SYNE1	protein_coding	152121686	152637801	-	0			rna_seq	GeneMaskActiveScorer(requested_output=RNA_SEQ)	UBERON:0000995 total RNA-seq	-	total RNA-seq	UBERON:0000995	uterus	tissue	adult	encode	paired	FALSE				0.647036	0.959335	0.959335	chr6:152026976-153075552:.
chr7:27178800:T>C		rs1859164	7	27218419	27178800	T	C	ENSG00000078399	HOXA9	protein_coding	27162437	27175180	-	3620			rna_seq	GeneMaskActiveScorer(requested_output=RNA_SEQ)	UBERON:0000995 total RNA-seq	-	total RNA-seq	UBERON:0000995	uterus	tissue	adult	encode	paired	FALSE				0.647248	0.959335	0.959335	chr7:26654512-27703088:.
chr6:152283672:A>G		rs151132302	6	152604807	152283672	A	G	ENSG00000131018	SYNE1	protein_coding	152121686	152637801	-	0			rna_seq	GeneMaskActiveScorer(requested_output=RNA_SEQ)	UBERON:0000995 total RNA-seq	-	total RNA-seq	UBERON:0000995	uterus	tissue	adult	encode	paired	FALSE				0.642869	0.959335	0.959335	chr6:151759384-152807960:.
chr17:48316810:C>G		rs4131712	17	46394172	48316810	C	G	ENSG00000005243	COPZ2	protein_coding	48026166	48038030	-	278780			rna_seq	GeneMaskActiveScorer(requested_output=RNA_SEQ)	UBERON:0000995 gtex Uterus polyA plus RNA-seq	.	polyA plus RNA-seq	UBERON:0000995	uterus	tissue	adult	gtex	paired	FALSE			Uterus	1.79604	0.959335	0.959335	chr17:47792522-48841098:.
chr6:152112857:A>G		rs149773935	6	152433992	152112857	A	G	ENSG00000131018	SYNE1	protein_coding	152121686	152637801	-	8829			rna_seq	GeneMaskActiveScorer(requested_output=RNA_SEQ)	UBERON:0000995 total RNA-seq	-	total RNA-seq	UBERON:0000995	uterus	tissue	adult	encode	paired	FALSE				0.642179	0.959335	0.959335	chr6:151588569-152637145:.
chr12:57009556:A>G		rs113025694	12	57403340	57009556	A	G	ENSG00000175197	DDIT3	protein_coding	57516587	57521737	-	507031			rna_seq	GeneMaskActiveScorer(requested_output=RNA_SEQ)	UBERON:0000995 gtex Uterus polyA plus RNA-seq	.	polyA plus RNA-seq	UBERON:0000995	uterus	tissue	adult	gtex	paired	FALSE			Uterus	1.8066	0.959335	0.959335	chr12:56485268-57533844:.
chr6:152338117:T>C		rs9479300	6	152659252	152338117	T	C	ENSG00000131018	SYNE1	protein_coding	152121686	152637801	-	0			rna_seq	GeneMaskActiveScorer(requested_output=RNA_SEQ)	UBERON:0000995 total RNA-seq	-	total RNA-seq	UBERON:0000995	uterus	tissue	adult	encode	paired	FALSE				0.643427	0.959335	0.959335	chr6:151813829-152862405:.
chr3:49481118:A>G		rs7622786	3	49518551	49481118	A	G	ENSG00000173402	DAG1	protein_coding	49468712	49535618	+	0			rna_seq	GeneMaskActiveScorer(requested_output=RNA_SEQ)	UBERON:0000995 total RNA-seq	+	total RNA-seq	UBERON:0000995	uterus	tissue	adult	encode	paired	FALSE				0.531407	0.959335	0.959335	chr3:48956830-50005406:.
chr5:134505238:T>C		rs10071662	5	133840929	134505238	T	C	ENSG00000119048	UBE2B	protein_coding	134371183	134392108	+	113130			rna_seq	GeneMaskActiveScorer(requested_output=RNA_SEQ)	UBERON:0000995 total RNA-seq	+	total RNA-seq	UBERON:0000995	uterus	tissue	adult	encode	paired	FALSE				0.530685	0.959335	0.959335	chr5:133980950-135029526:.
chr3:49199901:T>C		rs12637576	3	49237334	49199901	T	C	ENSG00000178149	DALRD3	protein_coding	49015487	49022293	-	177608			rna_seq	GeneMaskActiveScorer(requested_output=RNA_SEQ)	UBERON:0000995 gtex Uterus polyA plus RNA-seq	.	polyA plus RNA-seq	UBERON:0000995	uterus	tissue	adult	gtex	paired	FALSE			Uterus	1.80746	0.959335	0.959335	chr3:48675613-49724189:.
chr8:115626091:A>T		rs28447075	8	116638318	115626091	A	T	ENSG00000104447	TRPS1	protein_coding	115408495	115809673	-	0			rna_seq	GeneMaskActiveScorer(requested_output=RNA_SEQ)	UBERON:0000995 total RNA-seq	-	total RNA-seq	UBERON:0000995	uterus	tissue	adult	encode	paired	FALSE				0.647934	0.959335	0.959335	chr8:115101803-116150379:.
chr8:115539178:C>G		rs11778934	8	116551405	115539178	C	G	ENSG00000104447	TRPS1	protein_coding	115408495	115809673	-	0			rna_seq	GeneMaskActiveScorer(requested_output=RNA_SEQ)	UBERON:0000995 total RNA-seq	-	total RNA-seq	UBERON:0000995	uterus	tissue	adult	encode	paired	FALSE				0.64724	0.959335	0.959335	chr8:115014890-116063466:.
chr12:57073216:C>G		rs79563920	12	57466999	57073216	C	G	ENSG00000175197	DDIT3	protein_coding	57516587	57521737	-	443371			rna_seq	GeneMaskActiveScorer(requested_output=RNA_SEQ)	UBERON:0000995 gtex Uterus polyA plus RNA-seq	.	polyA plus RNA-seq	UBERON:0000995	uterus	tissue	adult	gtex	paired	FALSE			Uterus	1.8002	0.959335	0.959335	chr12:56548928-57597504:.
chr8:11600681:A>G		rs117473353	8	11458190	11600681	A	G	ENSG00000079459	FDFT1	protein_coding	11795572	11839395	+	194891			rna_seq	GeneMaskActiveScorer(requested_output=RNA_SEQ)	UBERON:0000995 total RNA-seq	+	total RNA-seq	UBERON:0000995	uterus	tissue	adult	encode	paired	FALSE				0.532931	0.959335	0.959335	chr8:11076393-12124969:.
chr6:29826690:A>G		rs3823321	6	29794467	29826690	A	G	ENSG00000204642	HLA-F	protein_coding	29722774	29738528	+	88162			rna_seq	GeneMaskActiveScorer(requested_output=RNA_SEQ)	UBERON:0000995 total RNA-seq	+	total RNA-seq	UBERON:0000995	uterus	tissue	adult	encode	paired	FALSE				0.530445	0.959335	0.959335	chr6:29302402-30350978:.
chr3:49272354:A>C		rs6809851	3	49309787	49272354	A	C	ENSG00000173402	DAG1	protein_coding	49468712	49535618	+	196358			rna_seq	GeneMaskActiveScorer(requested_output=RNA_SEQ)	UBERON:0000995 total RNA-seq	+	total RNA-seq	UBERON:0000995	uterus	tissue	adult	encode	paired	FALSE				0.531675	0.959335	0.959335	chr3:48748066-49796642:.
chr8:115607129:T>C		rs997806	8	116619356	115607129	T	C	ENSG00000104447	TRPS1	protein_coding	115408495	115809673	-	0			rna_seq	GeneMaskActiveScorer(requested_output=RNA_SEQ)	UBERON:0000995 total RNA-seq	-	total RNA-seq	UBERON:0000995	uterus	tissue	adult	encode	paired	FALSE				0.646615	0.959335	0.959335	chr8:115082841-116131417:.
chr3:49901687:T>G		rs3774759	3	49939120	49901687	T	G	ENSG00000173402	DAG1	protein_coding	49468712	49535618	+	366069			rna_seq	GeneMaskActiveScorer(requested_output=RNA_SEQ)	UBERON:0000995 total RNA-seq	+	total RNA-seq	UBERON:0000995	uterus	tissue	adult	encode	paired	FALSE				0.531308	0.959335	0.959335	chr3:49377399-50425975:.
chr6:29873320:A>T		rs60788372	6	29841097	29873320	A	T	ENSG00000204619	PPP1R11	protein_coding	30066708	30070333	+	193388			rna_seq	GeneMaskActiveScorer(requested_output=RNA_SEQ)	UBERON:0000995 gtex Uterus polyA plus RNA-seq	.	polyA plus RNA-seq	UBERON:0000995	uterus	tissue	adult	gtex	paired	FALSE			Uterus	1.8022	0.959335	0.959335	chr6:29349032-30397608:.
chr3:49766857:T>C		rs6804970	3	49804290	49766857	T	C	ENSG00000173402	DAG1	protein_coding	49468712	49535618	+	231239			rna_seq	GeneMaskActiveScorer(requested_output=RNA_SEQ)	UBERON:0000995 total RNA-seq	+	total RNA-seq	UBERON:0000995	uterus	tissue	adult	encode	paired	FALSE				0.533986	0.959335	0.959335	chr3:49242569-50291145:.
chr12:15278022:A>C		rs2417432	12	15430956	15278022	A	C	ENSG00000151491	EPS8	protein_coding	15620133	15882329	-	342111			rna_seq	GeneMaskActiveScorer(requested_output=RNA_SEQ)	UBERON:0000995 total RNA-seq	-	total RNA-seq	UBERON:0000995	uterus	tissue	adult	encode	paired	FALSE				0.643055	0.959335	0.959335	chr12:14753734-15802310:.
chr1:172181820:T>C		rs562932	1	172150960	172181820	T	C	ENSG00000094975	SUCO	protein_coding	172532348	172611833	+	350528			rna_seq	GeneMaskActiveScorer(requested_output=RNA_SEQ)	UBERON:0000995 total RNA-seq	+	total RNA-seq	UBERON:0000995	uterus	tissue	adult	encode	paired	FALSE				0.533727	0.959335	0.959335	chr1:171657532-172706108:.
chr10:88291560:A>G		rs60888743	10	90051317	88291560	A	G	ENSG00000138138	ATAD1	protein_coding	87751511	87841361	-	450199			rna_seq	GeneMaskActiveScorer(requested_output=RNA_SEQ)	UBERON:0000995 total RNA-seq	-	total RNA-seq	UBERON:0000995	uterus	tissue	adult	encode	paired	FALSE				0.643324	0.959335	0.959335	chr10:87767272-88815848:.
chrX:70936810:A>G		rs12395359	X	70156660	70936810	A	G	ENSG00000147133	TAF1	protein_coding	71366135	71532374	+	429325			rna_seq	GeneMaskActiveScorer(requested_output=RNA_SEQ)	UBERON:0000995 total RNA-seq	+	total RNA-seq	UBERON:0000995	uterus	tissue	adult	encode	paired	FALSE				0.53127	0.959335	0.959335	chrX:70412522-71461098:.
chr7:131815292:A>G		rs75943731	7	131500051	131815292	A	G	ENSG00000128567	PODXL	protein_coding	131500261	131558217	-	257075			rna_seq	GeneMaskActiveScorer(requested_output=RNA_SEQ)	UBERON:0000995 total RNA-seq	-	total RNA-seq	UBERON:0000995	uterus	tissue	adult	encode	paired	FALSE				0.643814	0.959335	0.959335	chr7:131291004-132339580:.
chr1:172286976:T>C		rs2586393	1	172256116	172286976	T	C	ENSG00000094975	SUCO	protein_coding	172532348	172611833	+	245372			rna_seq	GeneMaskActiveScorer(requested_output=RNA_SEQ)	UBERON:0000995 total RNA-seq	+	total RNA-seq	UBERON:0000995	uterus	tissue	adult	encode	paired	FALSE				0.530928	0.959335	0.959335	chr1:171762688-172811264:.
chr12:57080230:T>C		rs73118413	12	57474013	57080230	T	C	ENSG00000166987	MBD6	protein_coding	57520709	57530148	+	440479			rna_seq	GeneMaskActiveScorer(requested_output=RNA_SEQ)	UBERON:0000995 gtex Uterus polyA plus RNA-seq	.	polyA plus RNA-seq	UBERON:0000995	uterus	tissue	adult	gtex	paired	FALSE			Uterus	1.80358	0.959335	0.959335	chr12:56555942-57604518:.
chr1:172224528:A>G		rs12411264	1	172193668	172224528	A	G	ENSG00000094975	SUCO	protein_coding	172532348	172611833	+	307820			rna_seq	GeneMaskActiveScorer(requested_output=RNA_SEQ)	UBERON:0000995 total RNA-seq	+	total RNA-seq	UBERON:0000995	uterus	tissue	adult	encode	paired	FALSE				0.533756	0.959335	0.959335	chr1:171700240-172748816:.
chr17:48322473:A>G		rs7221770	17	46399835	48322473	A	G	ENSG00000005243	COPZ2	protein_coding	48026166	48038030	-	284443			rna_seq	GeneMaskActiveScorer(requested_output=RNA_SEQ)	UBERON:0000995 gtex Uterus polyA plus RNA-seq	.	polyA plus RNA-seq	UBERON:0000995	uterus	tissue	adult	gtex	paired	FALSE			Uterus	1.80966	0.959335	0.959335	chr17:47798185-48846761:.
chr17:48180412:A>G		rs208013	17	46257774	48180412	A	G	ENSG00000005243	COPZ2	protein_coding	48026166	48038030	-	142382			rna_seq	GeneMaskActiveScorer(requested_output=RNA_SEQ)	UBERON:0000995 gtex Uterus polyA plus RNA-seq	.	polyA plus RNA-seq	UBERON:0000995	uterus	tissue	adult	gtex	paired	FALSE			Uterus	1.79423	0.959335	0.959335	chr17:47656124-48704700:.
chr3:49100471:T>G		rs4521268	3	49137904	49100471	T	G	ENSG00000010256	UQCRC1	protein_coding	48599001	48610976	-	489495			rna_seq	GeneMaskActiveScorer(requested_output=RNA_SEQ)	UBERON:0000995 total RNA-seq	-	total RNA-seq	UBERON:0000995	uterus	tissue	adult	encode	paired	FALSE				0.647153	0.959335	0.959335	chr3:48576183-49624759:.
chr1:172190253:A>G		rs631915	1	172159393	172190253	A	G	ENSG00000094975	SUCO	protein_coding	172532348	172611833	+	342095			rna_seq	GeneMaskActiveScorer(requested_output=RNA_SEQ)	UBERON:0000995 total RNA-seq	+	total RNA-seq	UBERON:0000995	uterus	tissue	adult	encode	paired	FALSE				0.533774	0.959335	0.959335	chr1:171665965-172714541:.
chr8:11477733:A>G		rs11775149	8	11335242	11477733	A	G	ENSG00000079459	FDFT1	protein_coding	11795572	11839395	+	317839			rna_seq	GeneMaskActiveScorer(requested_output=RNA_SEQ)	UBERON:0000995 total RNA-seq	+	total RNA-seq	UBERON:0000995	uterus	tissue	adult	encode	paired	FALSE				0.534062	0.959335	0.959335	chr8:10953445-12002021:.
chr3:49363720:T>C		rs6446262	3	49401153	49363720	T	C	ENSG00000178149	DALRD3	protein_coding	49015487	49022293	-	341427			rna_seq	GeneMaskActiveScorer(requested_output=RNA_SEQ)	UBERON:0000995 gtex Uterus polyA plus RNA-seq	.	polyA plus RNA-seq	UBERON:0000995	uterus	tissue	adult	gtex	paired	FALSE			Uterus	1.80393	0.959335	0.959335	chr3:48839432-49888008:.
chr3:49699890:A>G		rs11130217	3	49737323	49699890	A	G	ENSG00000173402	DAG1	protein_coding	49468712	49535618	+	164272			rna_seq	GeneMaskActiveScorer(requested_output=RNA_SEQ)	UBERON:0000995 total RNA-seq	+	total RNA-seq	UBERON:0000995	uterus	tissue	adult	encode	paired	FALSE				0.532339	0.959335	0.959335	chr3:49175602-50224178:.
chr8:115572930:T>C		rs2103481	8	116585157	115572930	T	C	ENSG00000104447	TRPS1	protein_coding	115408495	115809673	-	0			rna_seq	GeneMaskActiveScorer(requested_output=RNA_SEQ)	UBERON:0000995 total RNA-seq	-	total RNA-seq	UBERON:0000995	uterus	tissue	adult	encode	paired	FALSE				0.641348	0.959335	0.959335	chr8:115048642-116097218:.
chr6:152355650:T>G		rs9478323	6	152676785	152355650	T	G	ENSG00000131018	SYNE1	protein_coding	152121686	152637801	-	0			rna_seq	GeneMaskActiveScorer(requested_output=RNA_SEQ)	UBERON:0000995 total RNA-seq	-	total RNA-seq	UBERON:0000995	uterus	tissue	adult	encode	paired	FALSE				0.645893	0.959335	0.959335	chr6:151831362-152879938:.
chr22:40083807:A>G		rs9607685	22	40479811	40083807	A	G	ENSG00000100359	SGSM3	protein_coding	40370590	40410289	+	286783			rna_seq	GeneMaskActiveScorer(requested_output=RNA_SEQ)	UBERON:0000995 gtex Uterus polyA plus RNA-seq	.	polyA plus RNA-seq	UBERON:0000995	uterus	tissue	adult	gtex	paired	FALSE			Uterus	1.80054	0.959335	0.959335	chr22:39559519-40608095:.
chr6:152246848:A>G		rs75730028	6	152567983	152246848	A	G	ENSG00000131018	SYNE1	protein_coding	152121686	152637801	-	0			rna_seq	GeneMaskActiveScorer(requested_output=RNA_SEQ)	UBERON:0000995 total RNA-seq	-	total RNA-seq	UBERON:0000995	uterus	tissue	adult	encode	paired	FALSE				0.646959	0.959335	0.959335	chr6:151722560-152771136:.
chr6:152226016:T>C		rs1359323	6	152547151	152226016	T	C	ENSG00000131018	SYNE1	protein_coding	152121686	152637801	-	0			rna_seq	GeneMaskActiveScorer(requested_output=RNA_SEQ)	UBERON:0000995 total RNA-seq	-	total RNA-seq	UBERON:0000995	uterus	tissue	adult	encode	paired	FALSE				0.645742	0.959335	0.959335	chr6:151701728-152750304:.
chr1:172254949:T>C		rs10489289	1	172224089	172254949	T	C	ENSG00000094975	SUCO	protein_coding	172532348	172611833	+	277399			rna_seq	GeneMaskActiveScorer(requested_output=RNA_SEQ)	UBERON:0000995 total RNA-seq	+	total RNA-seq	UBERON:0000995	uterus	tissue	adult	encode	paired	FALSE				0.5312	0.959335	0.959335	chr1:171730661-172779237:.
chr1:172172172:A>G		rs12129264	1	172141312	172172172	A	G	ENSG00000034971	MYOC	protein_coding	171635416	171652688	-	519484			rna_seq	GeneMaskActiveScorer(requested_output=RNA_SEQ)	UBERON:0000995 total RNA-seq	-	total RNA-seq	UBERON:0000995	uterus	tissue	adult	encode	paired	FALSE				0.641449	0.959335	0.959335	chr1:171647884-172696460:.
chr1:172172172:A>G		rs12129264	1	172141312	172172172	A	G	ENSG00000094975	SUCO	protein_coding	172532348	172611833	+	360176			rna_seq	GeneMaskActiveScorer(requested_output=RNA_SEQ)	UBERON:0000995 total RNA-seq	+	total RNA-seq	UBERON:0000995	uterus	tissue	adult	encode	paired	FALSE				0.530513	0.959335	0.959335	chr1:171647884-172696460:.
chr1:172166513:T>C		rs655853	1	172135653	172166513	T	C	ENSG00000094975	SUCO	protein_coding	172532348	172611833	+	365835			rna_seq	GeneMaskActiveScorer(requested_output=RNA_SEQ)	UBERON:0000995 total RNA-seq	+	total RNA-seq	UBERON:0000995	uterus	tissue	adult	encode	paired	FALSE				0.533238	0.959335	0.959335	chr1:171642225-172690801:.
chr3:49195295:A>G		rs6795756	3	49232728	49195295	A	G	ENSG00000178149	DALRD3	protein_coding	49015487	49022293	-	173002			rna_seq	GeneMaskActiveScorer(requested_output=RNA_SEQ)	UBERON:0000995 gtex Uterus polyA plus RNA-seq	.	polyA plus RNA-seq	UBERON:0000995	uterus	tissue	adult	gtex	paired	FALSE			Uterus	1.80841	0.959335	0.959335	chr3:48671007-49719583:.
chr6:152102770:A>T		rs1062577	6	152423905	152102770	A	T	ENSG00000131018	SYNE1	protein_coding	152121686	152637801	-	18916			rna_seq	GeneMaskActiveScorer(requested_output=RNA_SEQ)	UBERON:0000995 total RNA-seq	-	total RNA-seq	UBERON:0000995	uterus	tissue	adult	encode	paired	FALSE				0.646535	0.959335	0.959335	chr6:151578482-152627058:.
chr12:57033543:C>G		rs73114446	12	57427327	57033543	C	G	ENSG00000175197	DDIT3	protein_coding	57516587	57521737	-	483044			rna_seq	GeneMaskActiveScorer(requested_output=RNA_SEQ)	UBERON:0000995 gtex Uterus polyA plus RNA-seq	.	polyA plus RNA-seq	UBERON:0000995	uterus	tissue	adult	gtex	paired	FALSE			Uterus	1.79919	0.959335	0.959335	chr12:56509255-57557831:.
chr22:40099640:A>G		rs6001763	22	40495644	40099640	A	G	ENSG00000100359	SGSM3	protein_coding	40370590	40410289	+	270950			rna_seq	GeneMaskActiveScorer(requested_output=RNA_SEQ)	UBERON:0000995 gtex Uterus polyA plus RNA-seq	.	polyA plus RNA-seq	UBERON:0000995	uterus	tissue	adult	gtex	paired	FALSE			Uterus	1.80192	0.959335	0.959335	chr22:39575352-40623928:.
chr6:152200983:C>G		rs1408460	6	152522118	152200983	C	G	ENSG00000131018	SYNE1	protein_coding	152121686	152637801	-	0			rna_seq	GeneMaskActiveScorer(requested_output=RNA_SEQ)	UBERON:0000995 total RNA-seq	-	total RNA-seq	UBERON:0000995	uterus	tissue	adult	encode	paired	FALSE				0.643702	0.959335	0.959335	chr6:151676695-152725271:.
chr6:34218183:A>T		rs150459394	6	34185960	34218183	A	T	ENSG00000272325	NUDT3	protein_coding	34279678	34392669	-	61495			rna_seq	GeneMaskActiveScorer(requested_output=RNA_SEQ)	UBERON:0000995 total RNA-seq	-	total RNA-seq	UBERON:0000995	uterus	tissue	adult	encode	paired	FALSE				0.649491	0.959335	0.959335	chr6:33693895-34742471:.
chr3:49507808:A>G		rs7644148	3	49545241	49507808	A	G	ENSG00000198218	QRICH1	protein_coding	49029706	49094363	-	413445			rna_seq	GeneMaskActiveScorer(requested_output=RNA_SEQ)	UBERON:0000995 total RNA-seq	-	total RNA-seq	UBERON:0000995	uterus	tissue	adult	encode	paired	FALSE				0.643827	0.959335	0.959335	chr3:48983520-50032096:.
chr6:152359709:T>C		rs34082537	6	152680844	152359709	T	C	ENSG00000131018	SYNE1	protein_coding	152121686	152637801	-	0			rna_seq	GeneMaskActiveScorer(requested_output=RNA_SEQ)	UBERON:0000995 total RNA-seq	-	total RNA-seq	UBERON:0000995	uterus	tissue	adult	encode	paired	FALSE				0.641408	0.959335	0.959335	chr6:151835421-152883997:.
chr3:49341364:A>T		rs9834535	3	49378797	49341364	A	T	ENSG00000173402	DAG1	protein_coding	49468712	49535618	+	127348			rna_seq	GeneMaskActiveScorer(requested_output=RNA_SEQ)	UBERON:0000995 total RNA-seq	+	total RNA-seq	UBERON:0000995	uterus	tissue	adult	encode	paired	FALSE				0.532791	0.959335	0.959335	chr3:48817076-49865652:.
chr7:134877068:T>C		rs10488465	7	134561819	134877068	T	C	ENSG00000085662	AKR1B1	protein_coding	134442355	134459284	-	417784			rna_seq	GeneMaskActiveScorer(requested_output=RNA_SEQ)	UBERON:0000995 total RNA-seq	-	total RNA-seq	UBERON:0000995	uterus	tissue	adult	encode	paired	FALSE				0.653099	0.959335	0.959335	chr7:134352780-135401356:.
chr22:32712995:T>C		rs7286819	22	33108981	32712995	T	C	ENSG00000100225	FBXO7	protein_coding	32474675	32498829	+	214166			rna_seq	GeneMaskActiveScorer(requested_output=RNA_SEQ)	UBERON:0000995 total RNA-seq	+	total RNA-seq	UBERON:0000995	uterus	tissue	adult	encode	paired	FALSE				0.53435	0.959335	0.959335	chr22:32188707-33237283:.
chr3:49650346:T>G		rs6774202	3	49687779	49650346	T	G	ENSG00000173402	DAG1	protein_coding	49468712	49535618	+	114728			rna_seq	GeneMaskActiveScorer(requested_output=RNA_SEQ)	UBERON:0000995 total RNA-seq	+	total RNA-seq	UBERON:0000995	uterus	tissue	adult	encode	paired	FALSE				0.534063	0.959335	0.959335	chr3:49126058-50174634:.
chr6:29849346:A>G		rs28764613	6	29817123	29849346	A	G	ENSG00000204619	PPP1R11	protein_coding	30066708	30070333	+	217362			rna_seq	GeneMaskActiveScorer(requested_output=RNA_SEQ)	UBERON:0000995 gtex Uterus polyA plus RNA-seq	.	polyA plus RNA-seq	UBERON:0000995	uterus	tissue	adult	gtex	paired	FALSE			Uterus	1.8097	0.959335	0.959335	chr6:29325058-30373634:.
chr15:40128727:A>T		rs673328	15	40420928	40128727	A	T	ENSG00000259330	INAFM2	protein_coding	40323691	40326715	+	194964			rna_seq	GeneMaskActiveScorer(requested_output=RNA_SEQ)	UBERON:0000995 total RNA-seq	+	total RNA-seq	UBERON:0000995	uterus	tissue	adult	encode	paired	FALSE				0.532456	0.959335	0.959335	chr15:39604439-40653015:.
chr3:49168885:C>G		rs6790914	3	49206318	49168885	C	G	ENSG00000178149	DALRD3	protein_coding	49015487	49022293	-	146592			rna_seq	GeneMaskActiveScorer(requested_output=RNA_SEQ)	UBERON:0000995 gtex Uterus polyA plus RNA-seq	.	polyA plus RNA-seq	UBERON:0000995	uterus	tissue	adult	gtex	paired	FALSE			Uterus	1.79646	0.959335	0.959335	chr3:48644597-49693173:.
chr17:48209416:T>G		rs8069263	17	46286778	48209416	T	G	ENSG00000005243	COPZ2	protein_coding	48026166	48038030	-	171386			rna_seq	GeneMaskActiveScorer(requested_output=RNA_SEQ)	UBERON:0000995 gtex Uterus polyA plus RNA-seq	.	polyA plus RNA-seq	UBERON:0000995	uterus	tissue	adult	gtex	paired	FALSE			Uterus	1.79322	0.959335	0.959335	chr17:47685128-48733704:.
chr17:48460283:A>G		rs1509635	17	46537645	48460283	A	G	ENSG00000005243	COPZ2	protein_coding	48026166	48038030	-	422253			rna_seq	GeneMaskActiveScorer(requested_output=RNA_SEQ)	UBERON:0000995 gtex Uterus polyA plus RNA-seq	.	polyA plus RNA-seq	UBERON:0000995	uterus	tissue	adult	gtex	paired	FALSE			Uterus	1.80518	0.959335	0.959335	chr17:47935995-48984571:.
chr17:48160305:A>T		rs208006	17	46237667	48160305	A	T	ENSG00000005243	COPZ2	protein_coding	48026166	48038030	-	122275			rna_seq	GeneMaskActiveScorer(requested_output=RNA_SEQ)	UBERON:0000995 gtex Uterus polyA plus RNA-seq	.	polyA plus RNA-seq	UBERON:0000995	uterus	tissue	adult	gtex	paired	FALSE			Uterus	1.79124	0.959335	0.959335	chr17:47636017-48684593:.
chr6:152337239:A>G		rs28385620	6	152658374	152337239	A	G	ENSG00000131018	SYNE1	protein_coding	152121686	152637801	-	0			rna_seq	GeneMaskActiveScorer(requested_output=RNA_SEQ)	UBERON:0000995 total RNA-seq	-	total RNA-seq	UBERON:0000995	uterus	tissue	adult	encode	paired	FALSE				0.643111	0.959335	0.959335	chr6:151812951-152861527:.
chr17:48240642:T>C		rs2938483	17	46318004	48240642	T	C	ENSG00000005243	COPZ2	protein_coding	48026166	48038030	-	202612			rna_seq	GeneMaskActiveScorer(requested_output=RNA_SEQ)	UBERON:0000995 gtex Uterus polyA plus RNA-seq	.	polyA plus RNA-seq	UBERON:0000995	uterus	tissue	adult	gtex	paired	FALSE			Uterus	1.79543	0.959335	0.959335	chr17:47716354-48764930:.
chr1:172133821:A>T		rs11584244	1	172102961	172133821	A	T	ENSG00000094975	SUCO	protein_coding	172532348	172611833	+	398527			rna_seq	GeneMaskActiveScorer(requested_output=RNA_SEQ)	UBERON:0000995 total RNA-seq	+	total RNA-seq	UBERON:0000995	uterus	tissue	adult	encode	paired	FALSE				0.533103	0.959335	0.959335	chr1:171609533-172658109:.
chr12:57020798:A>G		rs113665742	12	57414582	57020798	A	G	ENSG00000175197	DDIT3	protein_coding	57516587	57521737	-	495789			rna_seq	GeneMaskActiveScorer(requested_output=RNA_SEQ)	UBERON:0000995 gtex Uterus polyA plus RNA-seq	.	polyA plus RNA-seq	UBERON:0000995	uterus	tissue	adult	gtex	paired	FALSE			Uterus	1.79595	0.959335	0.959335	chr12:56496510-57545086:.
chr1:115274600:T>G	NGF/1p13.2	rs12030576	1	115817221	115274600	T	G	ENSG00000134198	TSPAN2	protein_coding	115048010	115089503	-	185097			rna_seq	GeneMaskActiveScorer(requested_output=RNA_SEQ)	UBERON:0000995 total RNA-seq	-	total RNA-seq	UBERON:0000995	uterus	tissue	adult	encode	paired	FALSE				0.652893	0.959335	0.959335	chr1:114750312-115798888:.	115817221	1
chr3:49780017:T>C		rs9829155	3	49817450	49780017	T	C	ENSG00000173402	DAG1	protein_coding	49468712	49535618	+	244399			rna_seq	GeneMaskActiveScorer(requested_output=RNA_SEQ)	UBERON:0000995 total RNA-seq	+	total RNA-seq	UBERON:0000995	uterus	tissue	adult	encode	paired	FALSE				0.533737	0.959335	0.959335	chr3:49255729-50304305:.
chr17:48252712:T>C		rs2924253	17	46330074	48252712	T	C	ENSG00000108468	CBX1	protein_coding	48070051	48101478	-	151234			rna_seq	GeneMaskActiveScorer(requested_output=RNA_SEQ)	UBERON:0000995 gtex Uterus polyA plus RNA-seq	.	polyA plus RNA-seq	UBERON:0000995	uterus	tissue	adult	gtex	paired	FALSE			Uterus	1.79881	0.959335	0.959335	chr17:47728424-48777000:.
chr3:49584561:T>C		rs7629322	3	49621994	49584561	T	C	ENSG00000173402	DAG1	protein_coding	49468712	49535618	+	48943			rna_seq	GeneMaskActiveScorer(requested_output=RNA_SEQ)	UBERON:0000995 total RNA-seq	+	total RNA-seq	UBERON:0000995	uterus	tissue	adult	encode	paired	FALSE				0.530978	0.959335	0.959335	chr3:49060273-50108849:.
chr1:21982490:T>C		rs34637160	1	22308983	21982490	T	C	ENSG00000184677	ZBTB40	protein_coding	22428837	22531157	+	446347			rna_seq	GeneMaskActiveScorer(requested_output=RNA_SEQ)	UBERON:0000995 total RNA-seq	+	total RNA-seq	UBERON:0000995	uterus	tissue	adult	encode	paired	FALSE				0.531149	0.959335	0.959335	chr1:21458202-22506778:.
chr3:49208212:T>G		rs4955439	3	49245645	49208212	T	G	ENSG00000178149	DALRD3	protein_coding	49015487	49022293	-	185919			rna_seq	GeneMaskActiveScorer(requested_output=RNA_SEQ)	UBERON:0000995 gtex Uterus polyA plus RNA-seq	.	polyA plus RNA-seq	UBERON:0000995	uterus	tissue	adult	gtex	paired	FALSE			Uterus	1.80332	0.959335	0.959335	chr3:48683924-49732500:.
chr3:49374582:T>C		rs6769744	3	49412015	49374582	T	C	ENSG00000173402	DAG1	protein_coding	49468712	49535618	+	94130			rna_seq	GeneMaskActiveScorer(requested_output=RNA_SEQ)	UBERON:0000995 total RNA-seq	+	total RNA-seq	UBERON:0000995	uterus	tissue	adult	encode	paired	FALSE				0.532883	0.959335	0.959335	chr3:48850294-49898870:.
chr1:172396190:A>G		rs6424894	1	172365330	172396190	A	G	ENSG00000094975	SUCO	protein_coding	172532348	172611833	+	136158			rna_seq	GeneMaskActiveScorer(requested_output=RNA_SEQ)	UBERON:0000995 total RNA-seq	+	total RNA-seq	UBERON:0000995	uterus	tissue	adult	encode	paired	FALSE				0.532038	0.959335	0.959335	chr1:171871902-172920478:.
chr3:49111457:T>C		rs4292260	3	49148890	49111457	T	C	ENSG00000178149	DALRD3	protein_coding	49015487	49022293	-	89164			rna_seq	GeneMaskActiveScorer(requested_output=RNA_SEQ)	UBERON:0000995 gtex Uterus polyA plus RNA-seq	.	polyA plus RNA-seq	UBERON:0000995	uterus	tissue	adult	gtex	paired	FALSE			Uterus	1.80606	0.959335	0.959335	chr3:48587169-49635745:.
chr17:48342435:T>C		rs1553751	17	46419797	48342435	T	C	ENSG00000005243	COPZ2	protein_coding	48026166	48038030	-	304405			rna_seq	GeneMaskActiveScorer(requested_output=RNA_SEQ)	UBERON:0000995 gtex Uterus polyA plus RNA-seq	.	polyA plus RNA-seq	UBERON:0000995	uterus	tissue	adult	gtex	paired	FALSE			Uterus	1.80658	0.959335	0.959335	chr17:47818147-48866723:.
chr7:27175422:T>C		rs6949451	7	27215041	27175422	T	C	ENSG00000253293	HOXA10	protein_coding	27170604	27180261	-	0			rna_seq	GeneMaskActiveScorer(requested_output=RNA_SEQ)	UBERON:0000995 total RNA-seq	-	total RNA-seq	UBERON:0000995	uterus	tissue	adult	encode	paired	FALSE				0.644485	0.959335	0.959335	chr7:26651134-27699710:.
chr8:115490401:A>C		rs800884	8	116502628	115490401	A	C	ENSG00000104447	TRPS1	protein_coding	115408495	115809673	-	0			rna_seq	GeneMaskActiveScorer(requested_output=RNA_SEQ)	UBERON:0000995 total RNA-seq	-	total RNA-seq	UBERON:0000995	uterus	tissue	adult	encode	paired	FALSE				0.643902	0.959335	0.959335	chr8:114966113-116014689:.
chr3:49212438:T>C		rs11130185	3	49249871	49212438	T	C	ENSG00000173402	DAG1	protein_coding	49468712	49535618	+	256274			rna_seq	GeneMaskActiveScorer(requested_output=RNA_SEQ)	UBERON:0000995 total RNA-seq	+	total RNA-seq	UBERON:0000995	uterus	tissue	adult	encode	paired	FALSE				0.531027	0.959335	0.959335	chr3:48688150-49736726:.
chrX:71020639:A>T		rs3123570	X	70240489	71020639	A	T	ENSG00000082458	DLG3	protein_coding	70444834	70505490	+	515149			rna_seq	GeneMaskActiveScorer(requested_output=RNA_SEQ)	UBERON:0000995 total RNA-seq	+	total RNA-seq	UBERON:0000995	uterus	tissue	adult	encode	paired	FALSE				0.533401	0.959335	0.959335	chrX:70496351-71544927:.
chr12:15250292:T>C		rs12309172	12	15403226	15250292	T	C	ENSG00000197837	H4C16	protein_coding	14767998	14771131	-	479161			rna_seq	GeneMaskActiveScorer(requested_output=RNA_SEQ)	UBERON:0000995 total RNA-seq	-	total RNA-seq	UBERON:0000995	uterus	tissue	adult	encode	paired	FALSE				0.649019	0.959335	0.959335	chr12:14726004-15774580:.
chr6:151443404:T>C		rs55747952	6	151764539	151443404	T	C	ENSG00000219747	RPL32P16	processed_pseudogene	151099528	151099933	+	343471			rna_seq	GeneMaskActiveScorer(requested_output=RNA_SEQ)	UBERON:0000995 gtex Uterus polyA plus RNA-seq	.	polyA plus RNA-seq	UBERON:0000995	uterus	tissue	adult	gtex	paired	FALSE			Uterus	1.80693	0.959335	0.959335	chr6:150919116-151967692:.
chr22:40159135:T>C		rs140695498	22	40555139	40159135	T	C	ENSG00000100359	SGSM3	protein_coding	40370590	40410289	+	211455			rna_seq	GeneMaskActiveScorer(requested_output=RNA_SEQ)	UBERON:0000995 gtex Uterus polyA plus RNA-seq	.	polyA plus RNA-seq	UBERON:0000995	uterus	tissue	adult	gtex	paired	FALSE			Uterus	1.80241	0.959335	0.959335	chr22:39634847-40683423:.
chr17:48093185:A>G		rs113037179	17	46170547	48093185	A	G	ENSG00000005243	COPZ2	protein_coding	48026166	48038030	-	55155			rna_seq	GeneMaskActiveScorer(requested_output=RNA_SEQ)	UBERON:0000995 gtex Uterus polyA plus RNA-seq	.	polyA plus RNA-seq	UBERON:0000995	uterus	tissue	adult	gtex	paired	FALSE			Uterus	1.80408	0.959335	0.959335	chr17:47568897-48617473:.
chrX:132433819:T>C		rs4606223	X	131567847	132433819	T	C	ENSG00000076770	MBNL3	protein_coding	132369319	132489968	-	0			rna_seq	PolyadenylationScorer()	UBERON:0000995 gtex Uterus polyA plus RNA-seq	.	polyA plus RNA-seq	UBERON:0000995	uterus	tissue	adult	gtex	paired	FALSE			Uterus	0.00961098	0.959335	0.959335	chrX:131909531-132958107:.
chr3:49113568:A>G		rs4364202	3	49151001	49113568	A	G	ENSG00000178149	DALRD3	protein_coding	49015487	49022293	-	91275			rna_seq	GeneMaskActiveScorer(requested_output=RNA_SEQ)	UBERON:0000995 gtex Uterus polyA plus RNA-seq	.	polyA plus RNA-seq	UBERON:0000995	uterus	tissue	adult	gtex	paired	FALSE			Uterus	1.80024	0.959335	0.959335	chr3:48589280-49637856:.
chr3:49113568:A>G		rs4364202	3	49151001	49113568	A	G	ENSG00000173402	DAG1	protein_coding	49468712	49535618	+	355144			rna_seq	GeneMaskActiveScorer(requested_output=RNA_SEQ)	UBERON:0000995 total RNA-seq	+	total RNA-seq	UBERON:0000995	uterus	tissue	adult	encode	paired	FALSE				0.531811	0.959335	0.959335	chr3:48589280-49637856:.
chr5:134505105:T>C		rs10079478	5	133840796	134505105	T	C	ENSG00000213585	VDAC1	protein_coding	133971870	134004975	-	500130			rna_seq	GeneMaskActiveScorer(requested_output=RNA_SEQ)	UBERON:0000995 total RNA-seq	-	total RNA-seq	UBERON:0000995	uterus	tissue	adult	encode	paired	FALSE				0.641938	0.959335	0.959335	chr5:133980817-135029393:.
chr17:48275101:T>C		rs9895985	17	46352463	48275101	T	C	ENSG00000005243	COPZ2	protein_coding	48026166	48038030	-	237071			rna_seq	GeneMaskActiveScorer(requested_output=RNA_SEQ)	UBERON:0000995 gtex Uterus polyA plus RNA-seq	.	polyA plus RNA-seq	UBERON:0000995	uterus	tissue	adult	gtex	paired	FALSE			Uterus	1.79168	0.959335	0.959335	chr17:47750813-48799389:.
chr3:49934668:A>G		rs55751738	3	49972101	49934668	A	G	ENSG00000126062	TMEM115	protein_coding	50354749	50359521	-	420081			rna_seq	GeneMaskActiveScorer(requested_output=RNA_SEQ)	UBERON:0000995 total RNA-seq	-	total RNA-seq	UBERON:0000995	uterus	tissue	adult	encode	paired	FALSE				0.64725	0.959335	0.959335	chr3:49410380-50458956:.
chr22:40214394:A>C		rs8138982	22	40610398	40214394	A	C	ENSG00000100359	SGSM3	protein_coding	40370590	40410289	+	156196			rna_seq	GeneMaskActiveScorer(requested_output=RNA_SEQ)	UBERON:0000995 gtex Uterus polyA plus RNA-seq	.	polyA plus RNA-seq	UBERON:0000995	uterus	tissue	adult	gtex	paired	FALSE			Uterus	1.8066	0.959335	0.959335	chr22:39690106-40738682:.
chr3:49207224:A>G		rs6769821	3	49244657	49207224	A	G	ENSG00000176095	IP6K1	protein_coding	49724293	49786542	-	517069			rna_seq	GeneMaskActiveScorer(requested_output=RNA_SEQ)	UBERON:0000995 total RNA-seq	-	total RNA-seq	UBERON:0000995	uterus	tissue	adult	encode	paired	FALSE				0.641783	0.959335	0.959335	chr3:48682936-49731512:.
chr1:172155688:T>C		rs61807786	1	172124828	172155688	T	C	ENSG00000094975	SUCO	protein_coding	172532348	172611833	+	376660			rna_seq	GeneMaskActiveScorer(requested_output=RNA_SEQ)	UBERON:0000995 total RNA-seq	+	total RNA-seq	UBERON:0000995	uterus	tissue	adult	encode	paired	FALSE				0.532295	0.959335	0.959335	chr1:171631400-172679976:.
chr15:40061215:T>C	SRP14-AS1/15q15.1	rs12441483	15	40353416	40061215	T	C	ENSG00000259330	INAFM2	protein_coding	40323691	40326715	+	262476			rna_seq	GeneMaskActiveScorer(requested_output=RNA_SEQ)	UBERON:0000995 total RNA-seq	+	total RNA-seq	UBERON:0000995	uterus	tissue	adult	encode	paired	FALSE				0.533125	0.959335	0.959335	chr15:39536927-40585503:.	40353416	15
chr6:152239781:A>G		rs9479275	6	152560916	152239781	A	G	ENSG00000131018	SYNE1	protein_coding	152121686	152637801	-	0			rna_seq	GeneMaskActiveScorer(requested_output=RNA_SEQ)	UBERON:0000995 total RNA-seq	-	total RNA-seq	UBERON:0000995	uterus	tissue	adult	encode	paired	FALSE				0.651239	0.959335	0.959335	chr6:151715493-152764069:.
chr3:49432270:A>G		rs62259933	3	49469703	49432270	A	G	ENSG00000173402	DAG1	protein_coding	49468712	49535618	+	36442			rna_seq	GeneMaskActiveScorer(requested_output=RNA_SEQ)	UBERON:0000995 total RNA-seq	+	total RNA-seq	UBERON:0000995	uterus	tissue	adult	encode	paired	FALSE				0.530325	0.959335	0.959335	chr3:48907982-49956558:.
chr17:48116416:T>G		rs75424702	17	46193778	48116416	T	G	ENSG00000005243	COPZ2	protein_coding	48026166	48038030	-	78386			rna_seq	GeneMaskActiveScorer(requested_output=RNA_SEQ)	UBERON:0000995 gtex Uterus polyA plus RNA-seq	.	polyA plus RNA-seq	UBERON:0000995	uterus	tissue	adult	gtex	paired	FALSE			Uterus	1.81092	0.959335	0.959335	chr17:47592128-48640704:.
chr22:40103103:A>T		rs34584683	22	40499107	40103103	A	T	ENSG00000100354	TNRC6B	protein_coding	40044816	40335808	+	0			rna_seq	GeneMaskActiveScorer(requested_output=RNA_SEQ)	UBERON:0000995 total RNA-seq	+	total RNA-seq	UBERON:0000995	uterus	tissue	adult	encode	paired	FALSE				0.530678	0.959335	0.959335	chr22:39578815-40627391:.
chr22:40103103:A>T		rs34584683	22	40499107	40103103	A	T	ENSG00000100359	SGSM3	protein_coding	40370590	40410289	+	267487			rna_seq	GeneMaskActiveScorer(requested_output=RNA_SEQ)	UBERON:0000995 gtex Uterus polyA plus RNA-seq	.	polyA plus RNA-seq	UBERON:0000995	uterus	tissue	adult	gtex	paired	FALSE			Uterus	1.8033	0.959335	0.959335	chr22:39578815-40627391:.
chr1:172182677:A>T		rs480988	1	172151817	172182677	A	T	ENSG00000094975	SUCO	protein_coding	172532348	172611833	+	349671			rna_seq	GeneMaskActiveScorer(requested_output=RNA_SEQ)	UBERON:0000995 total RNA-seq	+	total RNA-seq	UBERON:0000995	uterus	tissue	adult	encode	paired	FALSE				0.533779	0.959335	0.959335	chr1:171658389-172706965:.
chr6:151487113:A>G		rs9371522	6	151808248	151487113	A	G	ENSG00000219747	RPL32P16	processed_pseudogene	151099528	151099933	+	387180			rna_seq	GeneMaskActiveScorer(requested_output=RNA_SEQ)	UBERON:0000995 gtex Uterus polyA plus RNA-seq	.	polyA plus RNA-seq	UBERON:0000995	uterus	tissue	adult	gtex	paired	FALSE			Uterus	1.79173	0.959335	0.959335	chr6:150962825-152011401:.
chr12:57034944:T>C		rs58389529	12	57428728	57034944	T	C	ENSG00000166987	MBD6	protein_coding	57520709	57530148	+	485765			rna_seq	GeneMaskActiveScorer(requested_output=RNA_SEQ)	UBERON:0000995 gtex Uterus polyA plus RNA-seq	.	polyA plus RNA-seq	UBERON:0000995	uterus	tissue	adult	gtex	paired	FALSE			Uterus	1.8099	0.959335	0.959335	chr12:56510656-57559232:.
chr3:13752941:A>G		rs9875578	3	13794438	13752941	A	G	ENSG00000154767	XPC	protein_coding	14145146	14178621	-	392205			rna_seq	GeneMaskActiveScorer(requested_output=RNA_SEQ)	UBERON:0000995 total RNA-seq	-	total RNA-seq	UBERON:0000995	uterus	tissue	adult	encode	paired	FALSE				0.646257	0.959335	0.959335	chr3:13228653-14277229:.
chr8:115547667:A>G		rs3808435	8	116559894	115547667	A	G	ENSG00000104447	TRPS1	protein_coding	115408495	115809673	-	0			rna_seq	GeneMaskActiveScorer(requested_output=RNA_SEQ)	UBERON:0000995 total RNA-seq	-	total RNA-seq	UBERON:0000995	uterus	tissue	adult	encode	paired	FALSE				0.645922	0.959335	0.959335	chr8:115023379-116071955:.
chr3:49545561:T>C		rs3866330	3	49582994	49545561	T	C	ENSG00000173402	DAG1	protein_coding	49468712	49535618	+	9943			rna_seq	GeneMaskActiveScorer(requested_output=RNA_SEQ)	UBERON:0000995 total RNA-seq	+	total RNA-seq	UBERON:0000995	uterus	tissue	adult	encode	paired	FALSE				0.53411	0.959335	0.959335	chr3:49021273-50069849:.
chr22:40138960:T>C		rs2064258	22	40534964	40138960	T	C	ENSG00000100354	TNRC6B	protein_coding	40044816	40335808	+	0			rna_seq	GeneMaskActiveScorer(requested_output=RNA_SEQ)	UBERON:0000995 total RNA-seq	+	total RNA-seq	UBERON:0000995	uterus	tissue	adult	encode	paired	FALSE				0.532082	0.959335	0.959335	chr22:39614672-40663248:.
chr6:29946287:T>C		rs36048260	6	29914064	29946287	T	C	ENSG00000204619	PPP1R11	protein_coding	30066708	30070333	+	120421			rna_seq	GeneMaskActiveScorer(requested_output=RNA_SEQ)	UBERON:0000995 gtex Uterus polyA plus RNA-seq	.	polyA plus RNA-seq	UBERON:0000995	uterus	tissue	adult	gtex	paired	FALSE			Uterus	1.80691	0.959335	0.959335	chr6:29421999-30470575:.
chr3:49921715:A>G		rs35275715	3	49959148	49921715	A	G	ENSG00000173402	DAG1	protein_coding	49468712	49535618	+	386097			rna_seq	GeneMaskActiveScorer(requested_output=RNA_SEQ)	UBERON:0000995 total RNA-seq	+	total RNA-seq	UBERON:0000995	uterus	tissue	adult	encode	paired	FALSE				0.533251	0.959335	0.959335	chr3:49397427-50446003:.
chr12:57016407:A>G		rs2291855	12	57410191	57016407	A	G	ENSG00000175197	DDIT3	protein_coding	57516587	57521737	-	500180			rna_seq	GeneMaskActiveScorer(requested_output=RNA_SEQ)	UBERON:0000995 gtex Uterus polyA plus RNA-seq	.	polyA plus RNA-seq	UBERON:0000995	uterus	tissue	adult	gtex	paired	FALSE			Uterus	1.79348	0.959335	0.959335	chr12:56492119-57540695:.
chr22:40307884:C>G		rs139910	22	40703888	40307884	C	G	ENSG00000100354	TNRC6B	protein_coding	40044816	40335808	+	0			rna_seq	GeneMaskActiveScorer(requested_output=RNA_SEQ)	UBERON:0000995 total RNA-seq	+	total RNA-seq	UBERON:0000995	uterus	tissue	adult	encode	paired	FALSE				0.531401	0.959335	0.959335	chr22:39783596-40832172:.
chr1:172248643:A>T		rs6678749	1	172217783	172248643	A	T	ENSG00000094975	SUCO	protein_coding	172532348	172611833	+	283705			rna_seq	GeneMaskActiveScorer(requested_output=RNA_SEQ)	UBERON:0000995 total RNA-seq	+	total RNA-seq	UBERON:0000995	uterus	tissue	adult	encode	paired	FALSE				0.533959	0.959335	0.959335	chr1:171724355-172772931:.
chr3:49484116:A>G		rs1009051	3	49521549	49484116	A	G	ENSG00000198218	QRICH1	protein_coding	49029706	49094363	-	389753			rna_seq	GeneMaskActiveScorer(requested_output=RNA_SEQ)	UBERON:0000995 total RNA-seq	-	total RNA-seq	UBERON:0000995	uterus	tissue	adult	encode	paired	FALSE				0.647084	0.959335	0.959335	chr3:48959828-50008404:.
chr1:172261099:A>G		rs12038494	1	172230239	172261099	A	G	ENSG00000094975	SUCO	protein_coding	172532348	172611833	+	271249			rna_seq	GeneMaskActiveScorer(requested_output=RNA_SEQ)	UBERON:0000995 total RNA-seq	+	total RNA-seq	UBERON:0000995	uterus	tissue	adult	encode	paired	FALSE				0.534072	0.959335	0.959335	chr1:171736811-172785387:.
chr6:152332002:T>C		rs13218956	6	152653137	152332002	T	C	ENSG00000131018	SYNE1	protein_coding	152121686	152637801	-	0			rna_seq	GeneMaskActiveScorer(requested_output=RNA_SEQ)	UBERON:0000995 total RNA-seq	-	total RNA-seq	UBERON:0000995	uterus	tissue	adult	encode	paired	FALSE				0.650593	0.959335	0.959335	chr6:151807714-152856290:.
chr12:15267354:A>G		rs12317636	12	15420288	15267354	A	G	ENSG00000151491	EPS8	protein_coding	15620133	15882329	-	352779			rna_seq	GeneMaskActiveScorer(requested_output=RNA_SEQ)	UBERON:0000995 total RNA-seq	-	total RNA-seq	UBERON:0000995	uterus	tissue	adult	encode	paired	FALSE				0.645704	0.959335	0.959335	chr12:14743066-15791642:.
chr6:152243010:A>G		rs4869758	6	152564145	152243010	A	G	ENSG00000131018	SYNE1	protein_coding	152121686	152637801	-	0			rna_seq	GeneMaskActiveScorer(requested_output=RNA_SEQ)	UBERON:0000995 total RNA-seq	-	total RNA-seq	UBERON:0000995	uterus	tissue	adult	encode	paired	FALSE				0.647343	0.959335	0.959335	chr6:151718722-152767298:.
chr6:29839811:A>G		rs72842172	6	29807588	29839811	A	G	ENSG00000204619	PPP1R11	protein_coding	30066708	30070333	+	226897			rna_seq	GeneMaskActiveScorer(requested_output=RNA_SEQ)	UBERON:0000995 gtex Uterus polyA plus RNA-seq	.	polyA plus RNA-seq	UBERON:0000995	uterus	tissue	adult	gtex	paired	FALSE			Uterus	1.80814	0.959335	0.959335	chr6:29315523-30364099:.
chr3:49182704:A>G		rs7631586	3	49220137	49182704	A	G	ENSG00000178149	DALRD3	protein_coding	49015487	49022293	-	160411			rna_seq	GeneMaskActiveScorer(requested_output=RNA_SEQ)	UBERON:0000995 gtex Uterus polyA plus RNA-seq	.	polyA plus RNA-seq	UBERON:0000995	uterus	tissue	adult	gtex	paired	FALSE			Uterus	1.79966	0.959335	0.959335	chr3:48658416-49706992:.
chr8:115479994:A>G		rs2625674	8	116492221	115479994	A	G	ENSG00000104447	TRPS1	protein_coding	115408495	115809673	-	0			rna_seq	GeneMaskActiveScorer(requested_output=RNA_SEQ)	UBERON:0000995 total RNA-seq	-	total RNA-seq	UBERON:0000995	uterus	tissue	adult	encode	paired	FALSE				0.642412	0.959335	0.959335	chr8:114955706-116004282:.
chr8:115551469:A>G		rs3808440	8	116563696	115551469	A	G	ENSG00000104447	TRPS1	protein_coding	115408495	115809673	-	0			rna_seq	GeneMaskActiveScorer(requested_output=RNA_SEQ)	UBERON:0000995 total RNA-seq	-	total RNA-seq	UBERON:0000995	uterus	tissue	adult	encode	paired	FALSE				0.6492	0.959335	0.959335	chr8:115027181-116075757:.
chr3:49136573:C>G		rs6770112	3	49174006	49136573	C	G	ENSG00000173402	DAG1	protein_coding	49468712	49535618	+	332139			rna_seq	GeneMaskActiveScorer(requested_output=RNA_SEQ)	UBERON:0000995 total RNA-seq	+	total RNA-seq	UBERON:0000995	uterus	tissue	adult	encode	paired	FALSE				0.530457	0.959335	0.959335	chr3:48612285-49660861:.
chr3:49402292:A>T		rs2177268	3	49439725	49402292	A	T	ENSG00000178149	DALRD3	protein_coding	49015487	49022293	-	379999			rna_seq	GeneMaskActiveScorer(requested_output=RNA_SEQ)	UBERON:0000995 gtex Uterus polyA plus RNA-seq	.	polyA plus RNA-seq	UBERON:0000995	uterus	tissue	adult	gtex	paired	FALSE			Uterus	1.7927	0.959335	0.959335	chr3:48878004-49926580:.
chr3:49402292:A>T		rs2177268	3	49439725	49402292	A	T	ENSG00000198218	QRICH1	protein_coding	49029706	49094363	-	307929			rna_seq	GeneMaskActiveScorer(requested_output=RNA_SEQ)	UBERON:0000995 total RNA-seq	-	total RNA-seq	UBERON:0000995	uterus	tissue	adult	encode	paired	FALSE				0.643629	0.959335	0.959335	chr3:48878004-49926580:.
chr3:50033410:A>T		rs138014720	3	50070843	50033410	A	T	ENSG00000164062	APEH	protein_coding	49674013	49683971	+	349439			rna_seq	GeneMaskActiveScorer(requested_output=RNA_SEQ)	UBERON:0000995 total RNA-seq	+	total RNA-seq	UBERON:0000995	uterus	tissue	adult	encode	paired	FALSE				0.53123	0.959335	0.959335	chr3:49509122-50557698:.
chr3:49355187:A>G		rs11720657	3	49392620	49355187	A	G	ENSG00000178149	DALRD3	protein_coding	49015487	49022293	-	332894			rna_seq	GeneMaskActiveScorer(requested_output=RNA_SEQ)	UBERON:0000995 gtex Uterus polyA plus RNA-seq	.	polyA plus RNA-seq	UBERON:0000995	uterus	tissue	adult	gtex	paired	FALSE			Uterus	1.80184	0.959335	0.959335	chr3:48830899-49879475:.
chr6:152219333:A>T		rs2147378	6	152540468	152219333	A	T	ENSG00000131018	SYNE1	protein_coding	152121686	152637801	-	0			rna_seq	GeneMaskActiveScorer(requested_output=RNA_SEQ)	UBERON:0000995 total RNA-seq	-	total RNA-seq	UBERON:0000995	uterus	tissue	adult	encode	paired	FALSE				0.647804	0.959335	0.959335	chr6:151695045-152743621:.
chr3:49100471:T>G		rs4521268	3	49137904	49100471	T	G	ENSG00000173402	DAG1	protein_coding	49468712	49535618	+	368241			rna_seq	GeneMaskActiveScorer(requested_output=RNA_SEQ)	UBERON:0000995 total RNA-seq	+	total RNA-seq	UBERON:0000995	uterus	tissue	adult	encode	paired	FALSE				0.532242	0.959335	0.959335	chr3:48576183-49624759:.
chr3:49414258:A>G		rs7620024	3	49451691	49414258	A	G	ENSG00000178149	DALRD3	protein_coding	49015487	49022293	-	391965			rna_seq	GeneMaskActiveScorer(requested_output=RNA_SEQ)	UBERON:0000995 gtex Uterus polyA plus RNA-seq	.	polyA plus RNA-seq	UBERON:0000995	uterus	tissue	adult	gtex	paired	FALSE			Uterus	1.79367	0.959335	0.959335	chr3:48889970-49938546:.
chr3:49630258:T>C		rs9883000	3	49667691	49630258	T	C	ENSG00000164062	APEH	protein_coding	49674013	49683971	+	43755			rna_seq	GeneMaskActiveScorer(requested_output=RNA_SEQ)	UBERON:0000995 total RNA-seq	+	total RNA-seq	UBERON:0000995	uterus	tissue	adult	encode	paired	FALSE				0.533027	0.959335	0.959335	chr3:49105970-50154546:.
chr6:152222106:A>G		rs7768921	6	152543241	152222106	A	G	ENSG00000131018	SYNE1	protein_coding	152121686	152637801	-	0			rna_seq	GeneMaskActiveScorer(requested_output=RNA_SEQ)	UBERON:0000995 total RNA-seq	-	total RNA-seq	UBERON:0000995	uterus	tissue	adult	encode	paired	FALSE				0.641866	0.959335	0.959335	chr6:151697818-152746394:.
chr2:202369084:A>G		rs72925021	2	203233807	202369084	A	G	ENSG00000155760	FZD7	protein_coding	202033854	202038441	+	330643			rna_seq	GeneMaskActiveScorer(requested_output=RNA_SEQ)	UBERON:0000995 total RNA-seq	+	total RNA-seq	UBERON:0000995	uterus	tissue	adult	encode	paired	FALSE				0.533219	0.959335	0.959335	chr2:201844796-202893372:.
chr3:49405648:T>C		rs13096474	3	49443081	49405648	T	C	ENSG00000198218	QRICH1	protein_coding	49029706	49094363	-	311285			rna_seq	GeneMaskActiveScorer(requested_output=RNA_SEQ)	UBERON:0000995 total RNA-seq	-	total RNA-seq	UBERON:0000995	uterus	tissue	adult	encode	paired	FALSE				0.642597	0.959335	0.959335	chr3:48881360-49929936:.
chr6:152255456:A>G		rs9397495	6	152576591	152255456	A	G	ENSG00000131018	SYNE1	protein_coding	152121686	152637801	-	0			rna_seq	GeneMaskActiveScorer(requested_output=RNA_SEQ)	UBERON:0000995 total RNA-seq	-	total RNA-seq	UBERON:0000995	uterus	tissue	adult	encode	paired	FALSE				0.648541	0.959335	0.959335	chr6:151731168-152779744:.
chr1:172126504:T>C		rs2761183	1	172095644	172126504	T	C	ENSG00000094975	SUCO	protein_coding	172532348	172611833	+	405844			rna_seq	GeneMaskActiveScorer(requested_output=RNA_SEQ)	UBERON:0000995 total RNA-seq	+	total RNA-seq	UBERON:0000995	uterus	tissue	adult	encode	paired	FALSE				0.532352	0.959335	0.959335	chr1:171602216-172650792:.
chr10:88294511:A>G		rs11202702	10	90054268	88294511	A	G	ENSG00000138138	ATAD1	protein_coding	87751511	87841361	-	453150			rna_seq	GeneMaskActiveScorer(requested_output=RNA_SEQ)	UBERON:0000995 total RNA-seq	-	total RNA-seq	UBERON:0000995	uterus	tissue	adult	encode	paired	FALSE				0.651682	0.959335	0.959335	chr10:87770223-88818799:.
chr17:48313836:T>C		rs12452234	17	46391198	48313836	T	C	ENSG00000005243	COPZ2	protein_coding	48026166	48038030	-	275806			rna_seq	GeneMaskActiveScorer(requested_output=RNA_SEQ)	UBERON:0000995 gtex Uterus polyA plus RNA-seq	.	polyA plus RNA-seq	UBERON:0000995	uterus	tissue	adult	gtex	paired	FALSE			Uterus	1.80539	0.959335	0.959335	chr17:47789548-48838124:.
chr1:21974672:T>C		rs36117763	1	22301165	21974672	T	C	ENSG00000184677	ZBTB40	protein_coding	22428837	22531157	+	454165			rna_seq	GeneMaskActiveScorer(requested_output=RNA_SEQ)	UBERON:0000995 total RNA-seq	+	total RNA-seq	UBERON:0000995	uterus	tissue	adult	encode	paired	FALSE				0.531435	0.959335	0.959335	chr1:21450384-22498960:.
chr6:152309045:A>G		rs7742927	6	152630180	152309045	A	G	ENSG00000131018	SYNE1	protein_coding	152121686	152637801	-	0			rna_seq	GeneMaskActiveScorer(requested_output=RNA_SEQ)	UBERON:0000995 total RNA-seq	-	total RNA-seq	UBERON:0000995	uterus	tissue	adult	encode	paired	FALSE				0.648314	0.959335	0.959335	chr6:151784757-152833333:.
chr12:57073472:A>G		rs112596414	12	57467255	57073472	A	G	ENSG00000166987	MBD6	protein_coding	57520709	57530148	+	447237			rna_seq	GeneMaskActiveScorer(requested_output=RNA_SEQ)	UBERON:0000995 gtex Uterus polyA plus RNA-seq	.	polyA plus RNA-seq	UBERON:0000995	uterus	tissue	adult	gtex	paired	FALSE			Uterus	1.79716	0.959335	0.959335	chr12:56549184-57597760:.
chr3:49630258:T>C		rs9883000	3	49667691	49630258	T	C	ENSG00000173402	DAG1	protein_coding	49468712	49535618	+	94640			rna_seq	GeneMaskActiveScorer(requested_output=RNA_SEQ)	UBERON:0000995 total RNA-seq	+	total RNA-seq	UBERON:0000995	uterus	tissue	adult	encode	paired	FALSE				0.532505	0.959335	0.959335	chr3:49105970-50154546:.
chr6:29846563:A>G		rs6935644	6	29814340	29846563	A	G	ENSG00000204619	PPP1R11	protein_coding	30066708	30070333	+	220145			rna_seq	GeneMaskActiveScorer(requested_output=RNA_SEQ)	UBERON:0000995 gtex Uterus polyA plus RNA-seq	.	polyA plus RNA-seq	UBERON:0000995	uterus	tissue	adult	gtex	paired	FALSE			Uterus	1.79229	0.959335	0.959335	chr6:29322275-30370851:.
chr3:49185471:T>C		rs7432077	3	49222904	49185471	T	C	ENSG00000173402	DAG1	protein_coding	49468712	49535618	+	283241			rna_seq	GeneMaskActiveScorer(requested_output=RNA_SEQ)	UBERON:0000995 total RNA-seq	+	total RNA-seq	UBERON:0000995	uterus	tissue	adult	encode	paired	FALSE				0.531315	0.959335	0.959335	chr3:48661183-49709759:.
chr3:49485025:T>C		rs62261183	3	49522458	49485025	T	C	ENSG00000164062	APEH	protein_coding	49674013	49683971	+	188988			rna_seq	GeneMaskActiveScorer(requested_output=RNA_SEQ)	UBERON:0000995 total RNA-seq	+	total RNA-seq	UBERON:0000995	uterus	tissue	adult	encode	paired	FALSE				0.532565	0.959335	0.959335	chr3:48960737-50009313:.
chr1:115271144:C>G		rs2057127	1	115813765	115271144	C	G	ENSG00000134198	TSPAN2	protein_coding	115048010	115089503	-	181641			rna_seq	GeneMaskActiveScorer(requested_output=RNA_SEQ)	UBERON:0000995 total RNA-seq	-	total RNA-seq	UBERON:0000995	uterus	tissue	adult	encode	paired	FALSE				0.642692	0.959335	0.959335	chr1:114746856-115795432:.
chr3:49402491:T>C		rs62259947	3	49439924	49402491	T	C	ENSG00000178149	DALRD3	protein_coding	49015487	49022293	-	380198			rna_seq	GeneMaskActiveScorer(requested_output=RNA_SEQ)	UBERON:0000995 gtex Uterus polyA plus RNA-seq	.	polyA plus RNA-seq	UBERON:0000995	uterus	tissue	adult	gtex	paired	FALSE			Uterus	1.79429	0.959335	0.959335	chr3:48878203-49926779:.
chr6:151372702:T>C		rs28570339	6	151693837	151372702	T	C	ENSG00000219747	RPL32P16	processed_pseudogene	151099528	151099933	+	272769			rna_seq	GeneMaskActiveScorer(requested_output=RNA_SEQ)	UBERON:0000995 gtex Uterus polyA plus RNA-seq	.	polyA plus RNA-seq	UBERON:0000995	uterus	tissue	adult	gtex	paired	FALSE			Uterus	1.81024	0.959335	0.959335	chr6:150848414-151896990:.
chr17:48316968:A>G		rs16955397	17	46394330	48316968	A	G	ENSG00000108468	CBX1	protein_coding	48070051	48101478	-	215490			rna_seq	GeneMaskActiveScorer(requested_output=RNA_SEQ)	UBERON:0000995 gtex Uterus polyA plus RNA-seq	.	polyA plus RNA-seq	UBERON:0000995	uterus	tissue	adult	gtex	paired	FALSE			Uterus	1.80411	0.959335	0.959335	chr17:47792680-48841256:.
chr15:40048090:T>C		rs12440899	15	40340291	40048090	T	C	ENSG00000259330	INAFM2	protein_coding	40323691	40326715	+	275601			rna_seq	GeneMaskActiveScorer(requested_output=RNA_SEQ)	UBERON:0000995 total RNA-seq	+	total RNA-seq	UBERON:0000995	uterus	tissue	adult	encode	paired	FALSE				0.533265	0.959335	0.959335	chr15:39523802-40572378:.
chr19:17250963:T>C		rs10422140	19	17361772	17250963	T	C	ENSG00000105393	BABAM1	protein_coding	17267375	17281249	+	16412			rna_seq	GeneMaskActiveScorer(requested_output=RNA_SEQ)	UBERON:0000995 total RNA-seq	+	total RNA-seq	UBERON:0000995	uterus	tissue	adult	encode	paired	FALSE				0.530287	0.959335	0.959335	chr19:16726675-17775251:.
chr17:48138952:A>G		rs10445339	17	46216314	48138952	A	G	ENSG00000005243	COPZ2	protein_coding	48026166	48038030	-	100922			rna_seq	GeneMaskActiveScorer(requested_output=RNA_SEQ)	UBERON:0000995 gtex Uterus polyA plus RNA-seq	.	polyA plus RNA-seq	UBERON:0000995	uterus	tissue	adult	gtex	paired	FALSE			Uterus	1.80959	0.959335	0.959335	chr17:47614664-48663240:.
chr6:152340992:T>G		rs9371589	6	152662127	152340992	T	G	ENSG00000131018	SYNE1	protein_coding	152121686	152637801	-	0			rna_seq	GeneMaskActiveScorer(requested_output=RNA_SEQ)	UBERON:0000995 total RNA-seq	-	total RNA-seq	UBERON:0000995	uterus	tissue	adult	encode	paired	FALSE				0.643139	0.959335	0.959335	chr6:151816704-152865280:.
chr1:22158974:A>G		rs2807365	1	22485467	22158974	A	G	ENSG00000173372	C1QA	protein_coding	22635076	22639678	+	476102			rna_seq	GeneMaskActiveScorer(requested_output=RNA_SEQ)	UBERON:0000995 total RNA-seq	+	total RNA-seq	UBERON:0000995	uterus	tissue	adult	encode	paired	FALSE				0.531874	0.959335	0.959335	chr1:21634686-22683262:.
chr1:172235844:T>G		rs12402426	1	172204984	172235844	T	G	ENSG00000094975	SUCO	protein_coding	172532348	172611833	+	296504			rna_seq	GeneMaskActiveScorer(requested_output=RNA_SEQ)	UBERON:0000995 total RNA-seq	+	total RNA-seq	UBERON:0000995	uterus	tissue	adult	encode	paired	FALSE				0.532689	0.959335	0.959335	chr1:171711556-172760132:.
chr3:49216059:T>C		rs6446257	3	49253492	49216059	T	C	ENSG00000173402	DAG1	protein_coding	49468712	49535618	+	252653			rna_seq	GeneMaskActiveScorer(requested_output=RNA_SEQ)	UBERON:0000995 total RNA-seq	+	total RNA-seq	UBERON:0000995	uterus	tissue	adult	encode	paired	FALSE				0.531006	0.959335	0.959335	chr3:48691771-49740347:.
chr15:40103523:A>G		rs12592048	15	40395724	40103523	A	G	ENSG00000278621	THBS1-AS1	lncRNA	39588356	39588882	-	514641			rna_seq	GeneMaskActiveScorer(requested_output=RNA_SEQ)	UBERON:0000995 gtex Uterus polyA plus RNA-seq	.	polyA plus RNA-seq	UBERON:0000995	uterus	tissue	adult	gtex	paired	FALSE			Uterus	1.79384	0.959335	0.959335	chr15:39579235-40627811:.
chr6:152190183:A>T		rs2635458	6	152511318	152190183	A	T	ENSG00000131018	SYNE1	protein_coding	152121686	152637801	-	0			rna_seq	GeneMaskActiveScorer(requested_output=RNA_SEQ)	UBERON:0000995 total RNA-seq	-	total RNA-seq	UBERON:0000995	uterus	tissue	adult	encode	paired	FALSE				0.643006	0.959335	0.959335	chr6:151665895-152714471:.
chr3:49341364:A>T		rs9834535	3	49378797	49341364	A	T	ENSG00000178149	DALRD3	protein_coding	49015487	49022293	-	319071			rna_seq	GeneMaskActiveScorer(requested_output=RNA_SEQ)	UBERON:0000995 gtex Uterus polyA plus RNA-seq	.	polyA plus RNA-seq	UBERON:0000995	uterus	tissue	adult	gtex	paired	FALSE			Uterus	1.80081	0.959335	0.959335	chr3:48817076-49865652:.
chr12:57011265:A>G		rs73114426	12	57405049	57011265	A	G	ENSG00000175197	DDIT3	protein_coding	57516587	57521737	-	505322			rna_seq	GeneMaskActiveScorer(requested_output=RNA_SEQ)	UBERON:0000995 gtex Uterus polyA plus RNA-seq	.	polyA plus RNA-seq	UBERON:0000995	uterus	tissue	adult	gtex	paired	FALSE			Uterus	1.79196	0.959335	0.959335	chr12:56486977-57535553:.
chr1:172245720:A>G		rs16844128	1	172214860	172245720	A	G	ENSG00000094975	SUCO	protein_coding	172532348	172611833	+	286628			rna_seq	GeneMaskActiveScorer(requested_output=RNA_SEQ)	UBERON:0000995 total RNA-seq	+	total RNA-seq	UBERON:0000995	uterus	tissue	adult	encode	paired	FALSE				0.53223	0.959335	0.959335	chr1:171721432-172770008:.
chr22:40083480:T>C		rs7292602	22	40479484	40083480	T	C	ENSG00000100354	TNRC6B	protein_coding	40044816	40335808	+	0			rna_seq	GeneMaskActiveScorer(requested_output=RNA_SEQ)	UBERON:0000995 total RNA-seq	+	total RNA-seq	UBERON:0000995	uterus	tissue	adult	encode	paired	FALSE				0.534071	0.959335	0.959335	chr22:39559192-40607768:.
chr6:152358594:A>G		rs9478326	6	152679729	152358594	A	G	ENSG00000131018	SYNE1	protein_coding	152121686	152637801	-	0			rna_seq	GeneMaskActiveScorer(requested_output=RNA_SEQ)	UBERON:0000995 total RNA-seq	-	total RNA-seq	UBERON:0000995	uterus	tissue	adult	encode	paired	FALSE				0.650205	0.959335	0.959335	chr6:151834306-152882882:.
chr6:152249280:A>G		rs6557210	6	152570415	152249280	A	G	ENSG00000131018	SYNE1	protein_coding	152121686	152637801	-	0			rna_seq	GeneMaskActiveScorer(requested_output=RNA_SEQ)	UBERON:0000995 total RNA-seq	-	total RNA-seq	UBERON:0000995	uterus	tissue	adult	encode	paired	FALSE				0.643756	0.959335	0.959335	chr6:151724992-152773568:.
chr3:49506082:T>C		rs149273410	3	49543515	49506082	T	C	ENSG00000198218	QRICH1	protein_coding	49029706	49094363	-	411719			rna_seq	GeneMaskActiveScorer(requested_output=RNA_SEQ)	UBERON:0000995 total RNA-seq	-	total RNA-seq	UBERON:0000995	uterus	tissue	adult	encode	paired	FALSE				0.641593	0.959335	0.959335	chr3:48981794-50030370:.
chr3:49270439:T>C		rs11130187	3	49307872	49270439	T	C	ENSG00000173402	DAG1	protein_coding	49468712	49535618	+	198273			rna_seq	GeneMaskActiveScorer(requested_output=RNA_SEQ)	UBERON:0000995 total RNA-seq	+	total RNA-seq	UBERON:0000995	uterus	tissue	adult	encode	paired	FALSE				0.530301	0.959335	0.959335	chr3:48746151-49794727:.
chr6:29954222:A>G		rs77735985	6	29921999	29954222	A	G	ENSG00000204619	PPP1R11	protein_coding	30066708	30070333	+	112486			rna_seq	GeneMaskActiveScorer(requested_output=RNA_SEQ)	UBERON:0000995 gtex Uterus polyA plus RNA-seq	.	polyA plus RNA-seq	UBERON:0000995	uterus	tissue	adult	gtex	paired	FALSE			Uterus	1.79769	0.959335	0.959335	chr6:29429934-30478510:.
chr1:172172401:A>T		rs473629	1	172141541	172172401	A	T	ENSG00000094975	SUCO	protein_coding	172532348	172611833	+	359947			rna_seq	GeneMaskActiveScorer(requested_output=RNA_SEQ)	UBERON:0000995 total RNA-seq	+	total RNA-seq	UBERON:0000995	uterus	tissue	adult	encode	paired	FALSE				0.530873	0.959335	0.959335	chr1:171648113-172696689:.
chr4:94704163:T>C		rs112426558	4	95625314	94704163	T	C	ENSG00000163104	SMARCAD1	protein_coding	94207610	94291292	+	412871			rna_seq	GeneMaskActiveScorer(requested_output=RNA_SEQ)	UBERON:0000995 total RNA-seq	+	total RNA-seq	UBERON:0000995	uterus	tissue	adult	encode	paired	FALSE				0.531727	0.959335	0.959335	chr4:94179875-95228451:.
chr8:99481057:T>G		rs3134166	8	100493285	99481057	T	G	ENSG00000164919	COX6C	protein_coding	99873199	99893707	-	392142			rna_seq	GeneMaskActiveScorer(requested_output=RNA_SEQ)	UBERON:0000995 total RNA-seq	-	total RNA-seq	UBERON:0000995	uterus	tissue	adult	encode	paired	FALSE				0.65279	0.959335	0.959335	chr8:98956769-100005345:.
chr1:172304433:T>G		rs2586420	1	172273573	172304433	T	G	ENSG00000094975	SUCO	protein_coding	172532348	172611833	+	227915			rna_seq	GeneMaskActiveScorer(requested_output=RNA_SEQ)	UBERON:0000995 total RNA-seq	+	total RNA-seq	UBERON:0000995	uterus	tissue	adult	encode	paired	FALSE				0.531219	0.959335	0.959335	chr1:171780145-172828721:.
chr3:49351200:T>C		rs4955440	3	49388633	49351200	T	C	ENSG00000182179	UBA7	protein_coding	49805208	49813953	-	454008			rna_seq	GeneMaskActiveScorer(requested_output=RNA_SEQ)	UBERON:0000995 gtex Uterus polyA plus RNA-seq	.	polyA plus RNA-seq	UBERON:0000995	uterus	tissue	adult	gtex	paired	FALSE			Uterus	1.80631	0.959335	0.959335	chr3:48826912-49875488:.
chr3:13687216:T>G		rs9823655	3	13728715	13687216	T	G	ENSG00000154767	XPC	protein_coding	14145146	14178621	-	457930			rna_seq	GeneMaskActiveScorer(requested_output=RNA_SEQ)	UBERON:0000995 total RNA-seq	-	total RNA-seq	UBERON:0000995	uterus	tissue	adult	encode	paired	FALSE				0.642937	0.959335	0.959335	chr3:13162928-14211504:.
chr6:29847183:A>C		rs9689483	6	29814960	29847183	A	C	ENSG00000204619	PPP1R11	protein_coding	30066708	30070333	+	219525			rna_seq	GeneMaskActiveScorer(requested_output=RNA_SEQ)	UBERON:0000995 gtex Uterus polyA plus RNA-seq	.	polyA plus RNA-seq	UBERON:0000995	uterus	tissue	adult	gtex	paired	FALSE			Uterus	1.79614	0.959335	0.959335	chr6:29322895-30371471:.
chr3:49102533:A>G		rs4513485	3	49139966	49102533	A	G	ENSG00000010256	UQCRC1	protein_coding	48599001	48610976	-	491557			rna_seq	GeneMaskActiveScorer(requested_output=RNA_SEQ)	UBERON:0000995 total RNA-seq	-	total RNA-seq	UBERON:0000995	uterus	tissue	adult	encode	paired	FALSE				0.643146	0.959335	0.959335	chr3:48578245-49626821:.
chr6:29870402:A>C		rs72838605	6	29838179	29870402	A	C	ENSG00000204642	HLA-F	protein_coding	29722774	29738528	+	131874			rna_seq	GeneMaskActiveScorer(requested_output=RNA_SEQ)	UBERON:0000995 total RNA-seq	+	total RNA-seq	UBERON:0000995	uterus	tissue	adult	encode	paired	FALSE				0.530508	0.959335	0.959335	chr6:29346114-30394690:.
chr3:49636910:T>C		rs9824435	3	49674343	49636910	T	C	ENSG00000173402	DAG1	protein_coding	49468712	49535618	+	101292			rna_seq	GeneMaskActiveScorer(requested_output=RNA_SEQ)	UBERON:0000995 total RNA-seq	+	total RNA-seq	UBERON:0000995	uterus	tissue	adult	encode	paired	FALSE				0.532034	0.959335	0.959335	chr3:49112622-50161198:.
chr19:17247380:A>C		rs34963425	19	17358189	17247380	A	C	ENSG00000105393	BABAM1	protein_coding	17267375	17281249	+	19995			rna_seq	GeneMaskActiveScorer(requested_output=RNA_SEQ)	UBERON:0000995 total RNA-seq	+	total RNA-seq	UBERON:0000995	uterus	tissue	adult	encode	paired	FALSE				0.531221	0.959335	0.959335	chr19:16723092-17771668:.
chr22:40076395:A>G		rs6519216	22	40472399	40076395	A	G	ENSG00000100354	TNRC6B	protein_coding	40044816	40335808	+	0			rna_seq	GeneMaskActiveScorer(requested_output=RNA_SEQ)	UBERON:0000995 total RNA-seq	+	total RNA-seq	UBERON:0000995	uterus	tissue	adult	encode	paired	FALSE				0.532561	0.959335	0.959335	chr22:39552107-40600683:.
chr17:48308361:A>G		rs4794603	17	46385723	48308361	A	G	ENSG00000005243	COPZ2	protein_coding	48026166	48038030	-	270331			rna_seq	GeneMaskActiveScorer(requested_output=RNA_SEQ)	UBERON:0000995 gtex Uterus polyA plus RNA-seq	.	polyA plus RNA-seq	UBERON:0000995	uterus	tissue	adult	gtex	paired	FALSE			Uterus	1.79934	0.959335	0.959335	chr17:47784073-48832649:.
chr8:115508815:T>G		rs3808430	8	116521042	115508815	T	G	ENSG00000104447	TRPS1	protein_coding	115408495	115809673	-	0			rna_seq	GeneMaskActiveScorer(requested_output=RNA_SEQ)	UBERON:0000995 total RNA-seq	-	total RNA-seq	UBERON:0000995	uterus	tissue	adult	encode	paired	FALSE				0.648464	0.959335	0.959335	chr8:114984527-116033103:.
chr8:115519570:A>G		rs3824200	8	116531797	115519570	A	G	ENSG00000104447	TRPS1	protein_coding	115408495	115809673	-	0			rna_seq	GeneMaskActiveScorer(requested_output=RNA_SEQ)	UBERON:0000995 total RNA-seq	-	total RNA-seq	UBERON:0000995	uterus	tissue	adult	encode	paired	FALSE				0.643445	0.959335	0.959335	chr8:114995282-116043858:.
chr6:152253365:T>C		rs7740449	6	152574500	152253365	T	C	ENSG00000131018	SYNE1	protein_coding	152121686	152637801	-	0			rna_seq	GeneMaskActiveScorer(requested_output=RNA_SEQ)	UBERON:0000995 total RNA-seq	-	total RNA-seq	UBERON:0000995	uterus	tissue	adult	encode	paired	FALSE				0.643177	0.959335	0.959335	chr6:151729077-152777653:.
chr1:172243230:A>T		rs6676836	1	172212370	172243230	A	T	ENSG00000094975	SUCO	protein_coding	172532348	172611833	+	289118			rna_seq	GeneMaskActiveScorer(requested_output=RNA_SEQ)	UBERON:0000995 total RNA-seq	+	total RNA-seq	UBERON:0000995	uterus	tissue	adult	encode	paired	FALSE				0.530614	0.959335	0.959335	chr1:171718942-172767518:.
chr3:49113568:A>G		rs4364202	3	49151001	49113568	A	G	ENSG00000010256	UQCRC1	protein_coding	48599001	48610976	-	502592			rna_seq	GeneMaskActiveScorer(requested_output=RNA_SEQ)	UBERON:0000995 total RNA-seq	-	total RNA-seq	UBERON:0000995	uterus	tissue	adult	encode	paired	FALSE				0.641912	0.959335	0.959335	chr3:48589280-49637856:.
chr3:49375063:A>G		rs6775069	3	49412496	49375063	A	G	ENSG00000198218	QRICH1	protein_coding	49029706	49094363	-	280700			rna_seq	GeneMaskActiveScorer(requested_output=RNA_SEQ)	UBERON:0000995 total RNA-seq	-	total RNA-seq	UBERON:0000995	uterus	tissue	adult	encode	paired	FALSE				0.647787	0.959335	0.959335	chr3:48850775-49899351:.
chr8:99624287:T>C		rs2035619	8	100636515	99624287	T	C	ENSG00000164919	COX6C	protein_coding	99873199	99893707	-	248912			rna_seq	GeneMaskActiveScorer(requested_output=RNA_SEQ)	UBERON:0000995 total RNA-seq	-	total RNA-seq	UBERON:0000995	uterus	tissue	adult	encode	paired	FALSE				0.646639	0.959335	0.959335	chr8:99099999-100148575:.
chr6:29872708:T>C		rs76730244	6	29840485	29872708	T	C	ENSG00000204619	PPP1R11	protein_coding	30066708	30070333	+	194000			rna_seq	GeneMaskActiveScorer(requested_output=RNA_SEQ)	UBERON:0000995 gtex Uterus polyA plus RNA-seq	.	polyA plus RNA-seq	UBERON:0000995	uterus	tissue	adult	gtex	paired	FALSE			Uterus	1.80572	0.959335	0.959335	chr6:29348420-30396996:.
chr10:88454522:A>T		rs10749591	10	90214279	88454522	A	T	ENSG00000171862	PTEN	protein_coding	87862637	87971930	+	482592			rna_seq	GeneMaskActiveScorer(requested_output=RNA_SEQ)	UBERON:0000995 total RNA-seq	+	total RNA-seq	UBERON:0000995	uterus	tissue	adult	encode	paired	FALSE				0.530577	0.959335	0.959335	chr10:87930234-88978810:.
chr3:49546810:A>G		rs11130204	3	49584243	49546810	A	G	ENSG00000198218	QRICH1	protein_coding	49029706	49094363	-	452447			rna_seq	GeneMaskActiveScorer(requested_output=RNA_SEQ)	UBERON:0000995 total RNA-seq	-	total RNA-seq	UBERON:0000995	uterus	tissue	adult	encode	paired	FALSE				0.6437	0.959335	0.959335	chr3:49022522-50071098:.
chr9:22160455:C>G		rs10757289	9	22160454	22160455	C	G	ENSG00000264545	ENSG00000264545	lncRNA	21802635	22029594	+	130861			rna_seq	GeneMaskActiveScorer(requested_output=RNA_SEQ)	UBERON:0000995 total RNA-seq	+	total RNA-seq	UBERON:0000995	uterus	tissue	adult	encode	paired	FALSE				0.530669	0.959335	0.959335	chr9:21636167-22684743:.
chr3:49291400:A>C		rs9811047	3	49328833	49291400	A	C	ENSG00000178149	DALRD3	protein_coding	49015487	49022293	-	269107			rna_seq	GeneMaskActiveScorer(requested_output=RNA_SEQ)	UBERON:0000995 gtex Uterus polyA plus RNA-seq	.	polyA plus RNA-seq	UBERON:0000995	uterus	tissue	adult	gtex	paired	FALSE			Uterus	1.80261	0.959335	0.959335	chr3:48767112-49815688:.
chrX:70936938:T>C		rs5936610	X	70156788	70936938	T	C	ENSG00000147133	TAF1	protein_coding	71366135	71532374	+	429197			rna_seq	GeneMaskActiveScorer(requested_output=RNA_SEQ)	UBERON:0000995 total RNA-seq	+	total RNA-seq	UBERON:0000995	uterus	tissue	adult	encode	paired	FALSE				0.532073	0.959335	0.959335	chrX:70412650-71461226:.
chr3:49496498:T>C		rs7651372	3	49533931	49496498	T	C	ENSG00000198218	QRICH1	protein_coding	49029706	49094363	-	402135			rna_seq	GeneMaskActiveScorer(requested_output=RNA_SEQ)	UBERON:0000995 total RNA-seq	-	total RNA-seq	UBERON:0000995	uterus	tissue	adult	encode	paired	FALSE				0.642675	0.959335	0.959335	chr3:48972210-50020786:.
chr12:57045433:T>C		rs17119386	12	57439217	57045433	T	C	ENSG00000166987	MBD6	protein_coding	57520709	57530148	+	475276			rna_seq	GeneMaskActiveScorer(requested_output=RNA_SEQ)	UBERON:0000995 gtex Uterus polyA plus RNA-seq	.	polyA plus RNA-seq	UBERON:0000995	uterus	tissue	adult	gtex	paired	FALSE			Uterus	1.80269	0.959335	0.959335	chr12:56521145-57569721:.
chr17:48334138:A>G		rs9303542	17	46411500	48334138	A	G	ENSG00000136436	CALCOCO2	protein_coding	48831017	48866522	+	496879			rna_seq	GeneMaskActiveScorer(requested_output=RNA_SEQ)	UBERON:0000995 total RNA-seq	+	total RNA-seq	UBERON:0000995	uterus	tissue	adult	encode	paired	FALSE				0.534274	0.959335	0.959335	chr17:47809850-48858426:.
chr6:152244762:T>C		rs3888239	6	152565897	152244762	T	C	ENSG00000131018	SYNE1	protein_coding	152121686	152637801	-	0			rna_seq	GeneMaskActiveScorer(requested_output=RNA_SEQ)	UBERON:0000995 total RNA-seq	-	total RNA-seq	UBERON:0000995	uterus	tissue	adult	encode	paired	FALSE				0.644363	0.959335	0.959335	chr6:151720474-152769050:.
chr8:115513097:T>C		rs1079822	8	116525324	115513097	T	C	ENSG00000104447	TRPS1	protein_coding	115408495	115809673	-	0			rna_seq	GeneMaskActiveScorer(requested_output=RNA_SEQ)	UBERON:0000995 total RNA-seq	-	total RNA-seq	UBERON:0000995	uterus	tissue	adult	encode	paired	FALSE				0.642328	0.959335	0.959335	chr8:114988809-116037385:.
chr9:22100177:C>G		rs1556516	9	22100176	22100177	C	G	ENSG00000264545	ENSG00000264545	lncRNA	21802635	22029594	+	70583			rna_seq	GeneMaskActiveScorer(requested_output=RNA_SEQ)	UBERON:0000995 total RNA-seq	+	total RNA-seq	UBERON:0000995	uterus	tissue	adult	encode	paired	FALSE				0.533928	0.959335	0.959335	chr9:21575889-22624465:.
chr6:29869091:A>G		rs72848658	6	29836868	29869091	A	G	ENSG00000204619	PPP1R11	protein_coding	30066708	30070333	+	197617			rna_seq	GeneMaskActiveScorer(requested_output=RNA_SEQ)	UBERON:0000995 gtex Uterus polyA plus RNA-seq	.	polyA plus RNA-seq	UBERON:0000995	uterus	tissue	adult	gtex	paired	FALSE			Uterus	1.80601	0.959335	0.959335	chr6:29344803-30393379:.
chr1:172224163:T>C		rs41516352	1	172193303	172224163	T	C	ENSG00000094975	SUCO	protein_coding	172532348	172611833	+	308185			rna_seq	GeneMaskActiveScorer(requested_output=RNA_SEQ)	UBERON:0000995 total RNA-seq	+	total RNA-seq	UBERON:0000995	uterus	tissue	adult	encode	paired	FALSE				0.530833	0.959335	0.959335	chr1:171699875-172748451:.
chr10:74297747:T>C		rs7900243	10	76057505	74297747	T	C	ENSG00000280238	ENSG00000280238	TEC	73791217	73791490	+	506257			rna_seq	GeneMaskActiveScorer(requested_output=RNA_SEQ)	UBERON:0000995 total RNA-seq	+	total RNA-seq	UBERON:0000995	uterus	tissue	adult	encode	paired	FALSE				0.532359	0.959335	0.959335	chr10:73773459-74822035:.
chr12:57050790:A>G		rs17119390	12	57444574	57050790	A	G	ENSG00000258830	ENSG00000258830	protein_coding	57249608	57296484	-	198818			rna_seq	GeneMaskActiveScorer(requested_output=RNA_SEQ)	UBERON:0000995 gtex Uterus polyA plus RNA-seq	.	polyA plus RNA-seq	UBERON:0000995	uterus	tissue	adult	gtex	paired	FALSE			Uterus	1.8032	0.959335	0.959335	chr12:56526502-57575078:.
chr10:88292100:A>C		rs1035797	10	90051857	88292100	A	C	ENSG00000138138	ATAD1	protein_coding	87751511	87841361	-	450739			rna_seq	GeneMaskActiveScorer(requested_output=RNA_SEQ)	UBERON:0000995 total RNA-seq	-	total RNA-seq	UBERON:0000995	uterus	tissue	adult	encode	paired	FALSE				0.644101	0.959335	0.959335	chr10:87767812-88816388:.
chr1:172162145:T>C		rs61807787	1	172131285	172162145	T	C	ENSG00000094975	SUCO	protein_coding	172532348	172611833	+	370203			rna_seq	GeneMaskActiveScorer(requested_output=RNA_SEQ)	UBERON:0000995 total RNA-seq	+	total RNA-seq	UBERON:0000995	uterus	tissue	adult	encode	paired	FALSE				0.533511	0.959335	0.959335	chr1:171637857-172686433:.
chr10:21483238:A>G		rs11012722	10	21772167	21483238	A	G	ENSG00000136770	DNAJC1	protein_coding	21756547	22003769	-	273309			rna_seq	GeneMaskActiveScorer(requested_output=RNA_SEQ)	UBERON:0000995 total RNA-seq	-	total RNA-seq	UBERON:0000995	uterus	tissue	adult	encode	paired	FALSE				0.644223	0.959335	0.959335	chr10:20958950-22007526:.
chr6:152357952:A>G		rs9478325	6	152679087	152357952	A	G	ENSG00000131018	SYNE1	protein_coding	152121686	152637801	-	0			rna_seq	GeneMaskActiveScorer(requested_output=RNA_SEQ)	UBERON:0000995 total RNA-seq	-	total RNA-seq	UBERON:0000995	uterus	tissue	adult	encode	paired	FALSE				0.643517	0.959335	0.959335	chr6:151833664-152882240:.
chr5:38607819:C>G		rs9688046	5	38607921	38607819	C	G	ENSG00000164327	RICTOR	protein_coding	38937919	39074402	-	330100			rna_seq	GeneMaskActiveScorer(requested_output=RNA_SEQ)	UBERON:0000995 total RNA-seq	-	total RNA-seq	UBERON:0000995	uterus	tissue	adult	encode	paired	FALSE				0.653174	0.959335	0.959335	chr5:38083531-39132107:.
chr17:48223042:T>C		rs12952670	17	46300404	48223042	T	C	ENSG00000005243	COPZ2	protein_coding	48026166	48038030	-	185012			rna_seq	GeneMaskActiveScorer(requested_output=RNA_SEQ)	UBERON:0000995 gtex Uterus polyA plus RNA-seq	.	polyA plus RNA-seq	UBERON:0000995	uterus	tissue	adult	gtex	paired	FALSE			Uterus	1.79629	0.959335	0.959335	chr17:47698754-48747330:.
chr22:40144758:T>G		rs4586740	22	40540762	40144758	T	G	ENSG00000100359	SGSM3	protein_coding	40370590	40410289	+	225832			rna_seq	GeneMaskActiveScorer(requested_output=RNA_SEQ)	UBERON:0000995 gtex Uterus polyA plus RNA-seq	.	polyA plus RNA-seq	UBERON:0000995	uterus	tissue	adult	gtex	paired	FALSE			Uterus	1.80069	0.959335	0.959335	chr22:39620470-40669046:.
chr3:49238372:A>G		rs35218722	3	49275805	49238372	A	G	ENSG00000173402	DAG1	protein_coding	49468712	49535618	+	230340			rna_seq	GeneMaskActiveScorer(requested_output=RNA_SEQ)	UBERON:0000995 total RNA-seq	+	total RNA-seq	UBERON:0000995	uterus	tissue	adult	encode	paired	FALSE				0.530421	0.959335	0.959335	chr3:48714084-49762660:.
chr3:49402007:A>G		rs2140270	3	49439440	49402007	A	G	ENSG00000198218	QRICH1	protein_coding	49029706	49094363	-	307644			rna_seq	GeneMaskActiveScorer(requested_output=RNA_SEQ)	UBERON:0000995 total RNA-seq	-	total RNA-seq	UBERON:0000995	uterus	tissue	adult	encode	paired	FALSE				0.649365	0.959335	0.959335	chr3:48877719-49926295:.
chr3:49563822:T>C		rs2312462	3	49601255	49563822	T	C	ENSG00000173402	DAG1	protein_coding	49468712	49535618	+	28204			rna_seq	GeneMaskActiveScorer(requested_output=RNA_SEQ)	UBERON:0000995 total RNA-seq	+	total RNA-seq	UBERON:0000995	uterus	tissue	adult	encode	paired	FALSE				0.531578	0.959335	0.959335	chr3:49039534-50088110:.
chr8:11583725:T>G		rs75819332	8	11441234	11583725	T	G	ENSG00000079459	FDFT1	protein_coding	11795572	11839395	+	211847			rna_seq	GeneMaskActiveScorer(requested_output=RNA_SEQ)	UBERON:0000995 total RNA-seq	+	total RNA-seq	UBERON:0000995	uterus	tissue	adult	encode	paired	FALSE				0.53245	0.959335	0.959335	chr8:11059437-12108013:.
chr6:151455029:T>G		rs17081262	6	151776164	151455029	T	G	ENSG00000219747	RPL32P16	processed_pseudogene	151099528	151099933	+	355096			rna_seq	GeneMaskActiveScorer(requested_output=RNA_SEQ)	UBERON:0000995 gtex Uterus polyA plus RNA-seq	.	polyA plus RNA-seq	UBERON:0000995	uterus	tissue	adult	gtex	paired	FALSE			Uterus	1.80407	0.959335	0.959335	chr6:150930741-151979317:.
chr12:57021470:A>G		rs73114436	12	57415254	57021470	A	G	ENSG00000175197	DDIT3	protein_coding	57516587	57521737	-	495117			rna_seq	GeneMaskActiveScorer(requested_output=RNA_SEQ)	UBERON:0000995 gtex Uterus polyA plus RNA-seq	.	polyA plus RNA-seq	UBERON:0000995	uterus	tissue	adult	gtex	paired	FALSE			Uterus	1.80107	0.959335	0.959335	chr12:56497182-57545758:.
chr3:49716355:A>G		rs11720705	3	49753788	49716355	A	G	ENSG00000173402	DAG1	protein_coding	49468712	49535618	+	180737			rna_seq	GeneMaskActiveScorer(requested_output=RNA_SEQ)	UBERON:0000995 total RNA-seq	+	total RNA-seq	UBERON:0000995	uterus	tissue	adult	encode	paired	FALSE				0.531047	0.959335	0.959335	chr3:49192067-50240643:.
chr6:29846812:T>C		rs72843683	6	29814589	29846812	T	C	ENSG00000204619	PPP1R11	protein_coding	30066708	30070333	+	219896			rna_seq	GeneMaskActiveScorer(requested_output=RNA_SEQ)	UBERON:0000995 gtex Uterus polyA plus RNA-seq	.	polyA plus RNA-seq	UBERON:0000995	uterus	tissue	adult	gtex	paired	FALSE			Uterus	1.80802	0.959335	0.959335	chr6:29322524-30371100:.
chr12:15393224:A>T		rs12320690	12	15546158	15393224	A	T	ENSG00000151491	EPS8	protein_coding	15620133	15882329	-	226909			rna_seq	GeneMaskActiveScorer(requested_output=RNA_SEQ)	UBERON:0000995 total RNA-seq	-	total RNA-seq	UBERON:0000995	uterus	tissue	adult	encode	paired	FALSE				0.651449	0.959335	0.959335	chr12:14868936-15917512:.
chr6:152247587:A>G		rs9371246	6	152568722	152247587	A	G	ENSG00000131018	SYNE1	protein_coding	152121686	152637801	-	0			rna_seq	GeneMaskActiveScorer(requested_output=RNA_SEQ)	UBERON:0000995 total RNA-seq	-	total RNA-seq	UBERON:0000995	uterus	tissue	adult	encode	paired	FALSE				0.644149	0.959335	0.959335	chr6:151723299-152771875:.
chr1:172180375:T>G		rs10489297	1	172149515	172180375	T	G	ENSG00000094975	SUCO	protein_coding	172532348	172611833	+	351973			rna_seq	GeneMaskActiveScorer(requested_output=RNA_SEQ)	UBERON:0000995 total RNA-seq	+	total RNA-seq	UBERON:0000995	uterus	tissue	adult	encode	paired	FALSE				0.532239	0.959335	0.959335	chr1:171656087-172704663:.
chr1:172299083:C>G		rs2586413	1	172268223	172299083	C	G	ENSG00000094975	SUCO	protein_coding	172532348	172611833	+	233265			rna_seq	GeneMaskActiveScorer(requested_output=RNA_SEQ)	UBERON:0000995 total RNA-seq	+	total RNA-seq	UBERON:0000995	uterus	tissue	adult	encode	paired	FALSE				0.532146	0.959335	0.959335	chr1:171774795-172823371:.
chr8:115484946:T>C		rs800909	8	116497173	115484946	T	C	ENSG00000104447	TRPS1	protein_coding	115408495	115809673	-	0			rna_seq	GeneMaskActiveScorer(requested_output=RNA_SEQ)	UBERON:0000995 total RNA-seq	-	total RNA-seq	UBERON:0000995	uterus	tissue	adult	encode	paired	FALSE				0.64362	0.959335	0.959335	chr8:114960658-116009234:.
chrX:134023247:A>G		rs139558684	X	133157274	134023247	A	G	ENSG00000165704	HPRT1	protein_coding	134460164	134520513	+	436917			rna_seq	GeneMaskActiveScorer(requested_output=RNA_SEQ)	UBERON:0000995 total RNA-seq	+	total RNA-seq	UBERON:0000995	uterus	tissue	adult	encode	paired	FALSE				0.53262	0.959335	0.959335	chrX:133498959-134547535:.
chr17:4137480:T>C		rs9902846	17	4040774	4137480	T	C	ENSG00000127774	EMC6	protein_coding	3668811	3669668	+	467812			rna_seq	GeneMaskActiveScorer(requested_output=RNA_SEQ)	UBERON:0000995 total RNA-seq	+	total RNA-seq	UBERON:0000995	uterus	tissue	adult	encode	paired	FALSE				0.530881	0.959335	0.959335	chr17:3613192-4661768:.
chr1:172197408:T>C		rs10911257	1	172166548	172197408	T	C	ENSG00000094975	SUCO	protein_coding	172532348	172611833	+	334940			rna_seq	GeneMaskActiveScorer(requested_output=RNA_SEQ)	UBERON:0000995 total RNA-seq	+	total RNA-seq	UBERON:0000995	uterus	tissue	adult	encode	paired	FALSE				0.532106	0.959335	0.959335	chr1:171673120-172721696:.
chr1:21995057:A>G		rs12405048	1	22321550	21995057	A	G	ENSG00000184677	ZBTB40	protein_coding	22428837	22531157	+	433780			rna_seq	GeneMaskActiveScorer(requested_output=RNA_SEQ)	UBERON:0000995 total RNA-seq	+	total RNA-seq	UBERON:0000995	uterus	tissue	adult	encode	paired	FALSE				0.533999	0.959335	0.959335	chr1:21470769-22519345:.
chr6:29946767:T>C		rs17185910	6	29914544	29946767	T	C	ENSG00000204619	PPP1R11	protein_coding	30066708	30070333	+	119941			rna_seq	GeneMaskActiveScorer(requested_output=RNA_SEQ)	UBERON:0000995 gtex Uterus polyA plus RNA-seq	.	polyA plus RNA-seq	UBERON:0000995	uterus	tissue	adult	gtex	paired	FALSE			Uterus	1.80095	0.959335	0.959335	chr6:29422479-30471055:.
chr3:49960849:T>C		rs2883057	3	49998282	49960849	T	C	ENSG00000173402	DAG1	protein_coding	49468712	49535618	+	425231			rna_seq	GeneMaskActiveScorer(requested_output=RNA_SEQ)	UBERON:0000995 total RNA-seq	+	total RNA-seq	UBERON:0000995	uterus	tissue	adult	encode	paired	FALSE				0.530771	0.959335	0.959335	chr3:49436561-50485137:.
chr6:152327010:T>C		rs9371585	6	152648145	152327010	T	C	ENSG00000131018	SYNE1	protein_coding	152121686	152637801	-	0			rna_seq	GeneMaskActiveScorer(requested_output=RNA_SEQ)	UBERON:0000995 total RNA-seq	-	total RNA-seq	UBERON:0000995	uterus	tissue	adult	encode	paired	FALSE				0.648381	0.959335	0.959335	chr6:151802722-152851298:.
chr6:29869986:A>T		rs61244561	6	29837763	29869986	A	T	ENSG00000204619	PPP1R11	protein_coding	30066708	30070333	+	196722			rna_seq	GeneMaskActiveScorer(requested_output=RNA_SEQ)	UBERON:0000995 gtex Uterus polyA plus RNA-seq	.	polyA plus RNA-seq	UBERON:0000995	uterus	tissue	adult	gtex	paired	FALSE			Uterus	1.79928	0.959335	0.959335	chr6:29345698-30394274:.
chr8:99375071:T>C		rs957539	8	100387299	99375071	T	C	ENSG00000164919	COX6C	protein_coding	99873199	99893707	-	498128			rna_seq	GeneMaskActiveScorer(requested_output=RNA_SEQ)	UBERON:0000995 total RNA-seq	-	total RNA-seq	UBERON:0000995	uterus	tissue	adult	encode	paired	FALSE				0.648473	0.959335	0.959335	chr8:98850783-99899359:.
chr7:46261294:T>C		rs34876920	7	46300892	46261294	T	C	ENSG00000214765	SEPTIN7P2	transcribed_unprocessed_pseudogene	45736786	45765812	-	495482			rna_seq	GeneMaskActiveScorer(requested_output=RNA_SEQ)	UBERON:0000995 total RNA-seq	-	total RNA-seq	UBERON:0000995	uterus	tissue	adult	encode	paired	FALSE				0.646285	0.959335	0.959335	chr7:45737006-46785582:.
chr17:48338189:A>G		rs9747133	17	46415551	48338189	A	G	ENSG00000136436	CALCOCO2	protein_coding	48831017	48866522	+	492828			rna_seq	GeneMaskActiveScorer(requested_output=RNA_SEQ)	UBERON:0000995 total RNA-seq	+	total RNA-seq	UBERON:0000995	uterus	tissue	adult	encode	paired	FALSE				0.533316	0.959335	0.959335	chr17:47813901-48862477:.
chr17:48132672:T>C		rs7225435	17	46210034	48132672	T	C	ENSG00000005243	COPZ2	protein_coding	48026166	48038030	-	94642			rna_seq	GeneMaskActiveScorer(requested_output=RNA_SEQ)	UBERON:0000995 gtex Uterus polyA plus RNA-seq	.	polyA plus RNA-seq	UBERON:0000995	uterus	tissue	adult	gtex	paired	FALSE			Uterus	1.79706	0.959335	0.959335	chr17:47608384-48656960:.
chr15:40128805:C>G		rs548686	15	40421006	40128805	C	G	ENSG00000259330	INAFM2	protein_coding	40323691	40326715	+	194886			rna_seq	GeneMaskActiveScorer(requested_output=RNA_SEQ)	UBERON:0000995 total RNA-seq	+	total RNA-seq	UBERON:0000995	uterus	tissue	adult	encode	paired	FALSE				0.530673	0.959335	0.959335	chr15:39604517-40653093:.
chr22:40069293:A>C		rs7292999	22	40465297	40069293	A	C	ENSG00000100354	TNRC6B	protein_coding	40044816	40335808	+	0			rna_seq	GeneMaskActiveScorer(requested_output=RNA_SEQ)	UBERON:0000995 total RNA-seq	+	total RNA-seq	UBERON:0000995	uterus	tissue	adult	encode	paired	FALSE				0.532966	0.959335	0.959335	chr22:39545005-40593581:.
chr8:115625517:T>C		rs2721942	8	116637744	115625517	T	C	ENSG00000104447	TRPS1	protein_coding	115408495	115809673	-	0			rna_seq	GeneMaskActiveScorer(requested_output=RNA_SEQ)	UBERON:0000995 total RNA-seq	-	total RNA-seq	UBERON:0000995	uterus	tissue	adult	encode	paired	FALSE				0.652096	0.959335	0.959335	chr8:115101229-116149805:.
chr6:29814844:T>C		rs11753654	6	29782621	29814844	T	C	ENSG00000204619	PPP1R11	protein_coding	30066708	30070333	+	251864			rna_seq	GeneMaskActiveScorer(requested_output=RNA_SEQ)	UBERON:0000995 gtex Uterus polyA plus RNA-seq	.	polyA plus RNA-seq	UBERON:0000995	uterus	tissue	adult	gtex	paired	FALSE			Uterus	1.80289	0.959335	0.959335	chr6:29290556-30339132:.
chr6:29848718:A>G		rs28743648	6	29816495	29848718	A	G	ENSG00000204619	PPP1R11	protein_coding	30066708	30070333	+	217990			rna_seq	GeneMaskActiveScorer(requested_output=RNA_SEQ)	UBERON:0000995 gtex Uterus polyA plus RNA-seq	.	polyA plus RNA-seq	UBERON:0000995	uterus	tissue	adult	gtex	paired	FALSE			Uterus	1.80293	0.959335	0.959335	chr6:29324430-30373006:.
chr1:172127658:T>C		rs11589349	1	172096798	172127658	T	C	ENSG00000094975	SUCO	protein_coding	172532348	172611833	+	404690			rna_seq	GeneMaskActiveScorer(requested_output=RNA_SEQ)	UBERON:0000995 total RNA-seq	+	total RNA-seq	UBERON:0000995	uterus	tissue	adult	encode	paired	FALSE				0.53284	0.959335	0.959335	chr1:171603370-172651946:.
chr3:49414258:A>G		rs7620024	3	49451691	49414258	A	G	ENSG00000198218	QRICH1	protein_coding	49029706	49094363	-	319895			rna_seq	GeneMaskActiveScorer(requested_output=RNA_SEQ)	UBERON:0000995 total RNA-seq	-	total RNA-seq	UBERON:0000995	uterus	tissue	adult	encode	paired	FALSE				0.645284	0.959335	0.959335	chr3:48889970-49938546:.
chr8:11498093:C>G		rs1478890	8	11355602	11498093	C	G	ENSG00000079459	FDFT1	protein_coding	11795572	11839395	+	297479			rna_seq	GeneMaskActiveScorer(requested_output=RNA_SEQ)	UBERON:0000995 total RNA-seq	+	total RNA-seq	UBERON:0000995	uterus	tissue	adult	encode	paired	FALSE				0.530532	0.959335	0.959335	chr8:10973805-12022381:.
chr3:49340655:A>G		rs4955430	3	49378088	49340655	A	G	ENSG00000178149	DALRD3	protein_coding	49015487	49022293	-	318362			rna_seq	GeneMaskActiveScorer(requested_output=RNA_SEQ)	UBERON:0000995 gtex Uterus polyA plus RNA-seq	.	polyA plus RNA-seq	UBERON:0000995	uterus	tissue	adult	gtex	paired	FALSE			Uterus	1.80832	0.959335	0.959335	chr3:48816367-49864943:.
chr3:49144452:A>G		rs12493001	3	49181885	49144452	A	G	ENSG00000178149	DALRD3	protein_coding	49015487	49022293	-	122159			rna_seq	GeneMaskActiveScorer(requested_output=RNA_SEQ)	UBERON:0000995 gtex Uterus polyA plus RNA-seq	.	polyA plus RNA-seq	UBERON:0000995	uterus	tissue	adult	gtex	paired	FALSE			Uterus	1.79531	0.959335	0.959335	chr3:48620164-49668740:.
chr3:49636229:A>G		rs62262675	3	49673662	49636229	A	G	ENSG00000173402	DAG1	protein_coding	49468712	49535618	+	100611			rna_seq	GeneMaskActiveScorer(requested_output=RNA_SEQ)	UBERON:0000995 total RNA-seq	+	total RNA-seq	UBERON:0000995	uterus	tissue	adult	encode	paired	FALSE				0.532521	0.959335	0.959335	chr3:49111941-50160517:.
chr3:49547312:A>G		rs3870341	3	49584745	49547312	A	G	ENSG00000198218	QRICH1	protein_coding	49029706	49094363	-	452949			rna_seq	GeneMaskActiveScorer(requested_output=RNA_SEQ)	UBERON:0000995 total RNA-seq	-	total RNA-seq	UBERON:0000995	uterus	tissue	adult	encode	paired	FALSE				0.652716	0.959335	0.959335	chr3:49023024-50071600:.
chr6:29862436:T>C		rs58993253	6	29830213	29862436	T	C	ENSG00000204619	PPP1R11	protein_coding	30066708	30070333	+	204272			rna_seq	GeneMaskActiveScorer(requested_output=RNA_SEQ)	UBERON:0000995 gtex Uterus polyA plus RNA-seq	.	polyA plus RNA-seq	UBERON:0000995	uterus	tissue	adult	gtex	paired	FALSE			Uterus	1.79605	0.959335	0.959335	chr6:29338148-30386724:.
chr12:57034658:C>G		rs73114452	12	57428442	57034658	C	G	ENSG00000175197	DDIT3	protein_coding	57516587	57521737	-	481929			rna_seq	GeneMaskActiveScorer(requested_output=RNA_SEQ)	UBERON:0000995 gtex Uterus polyA plus RNA-seq	.	polyA plus RNA-seq	UBERON:0000995	uterus	tissue	adult	gtex	paired	FALSE			Uterus	1.79577	0.959335	0.959335	chr12:56510370-57558946:.
chr1:172207853:A>G		rs589245	1	172176993	172207853	A	G	ENSG00000094975	SUCO	protein_coding	172532348	172611833	+	324495			rna_seq	GeneMaskActiveScorer(requested_output=RNA_SEQ)	UBERON:0000995 total RNA-seq	+	total RNA-seq	UBERON:0000995	uterus	tissue	adult	encode	paired	FALSE				0.532264	0.959335	0.959335	chr1:171683565-172732141:.
chr22:40086748:A>G		rs7290587	22	40482752	40086748	A	G	ENSG00000100359	SGSM3	protein_coding	40370590	40410289	+	283842			rna_seq	GeneMaskActiveScorer(requested_output=RNA_SEQ)	UBERON:0000995 gtex Uterus polyA plus RNA-seq	.	polyA plus RNA-seq	UBERON:0000995	uterus	tissue	adult	gtex	paired	FALSE			Uterus	1.80372	0.959335	0.959335	chr22:39562460-40611036:.
chr6:29850119:T>C		rs28725063	6	29817896	29850119	T	C	ENSG00000204619	PPP1R11	protein_coding	30066708	30070333	+	216589			rna_seq	GeneMaskActiveScorer(requested_output=RNA_SEQ)	UBERON:0000995 gtex Uterus polyA plus RNA-seq	.	polyA plus RNA-seq	UBERON:0000995	uterus	tissue	adult	gtex	paired	FALSE			Uterus	1.79899	0.959335	0.959335	chr6:29325831-30374407:.
chr5:134520717:A>G		rs329113	5	133856408	134520717	A	G	ENSG00000119048	UBE2B	protein_coding	134371183	134392108	+	128609			rna_seq	GeneMaskActiveScorer(requested_output=RNA_SEQ)	UBERON:0000995 total RNA-seq	+	total RNA-seq	UBERON:0000995	uterus	tissue	adult	encode	paired	FALSE				0.532233	0.959335	0.959335	chr5:133996429-135045005:.
chr3:50025445:A>G		rs13071931	3	50062878	50025445	A	G	ENSG00000126062	TMEM115	protein_coding	50354749	50359521	-	329304			rna_seq	GeneMaskActiveScorer(requested_output=RNA_SEQ)	UBERON:0000995 total RNA-seq	-	total RNA-seq	UBERON:0000995	uterus	tissue	adult	encode	paired	FALSE				0.649107	0.959335	0.959335	chr3:49501157-50549733:.
chr10:88291940:T>C		rs1035796	10	90051697	88291940	T	C	ENSG00000138138	ATAD1	protein_coding	87751511	87841361	-	450579			rna_seq	GeneMaskActiveScorer(requested_output=RNA_SEQ)	UBERON:0000995 total RNA-seq	-	total RNA-seq	UBERON:0000995	uterus	tissue	adult	encode	paired	FALSE				0.651388	0.959335	0.959335	chr10:87767652-88816228:.
chr6:152306818:A>G		rs36019875	6	152627953	152306818	A	G	ENSG00000131018	SYNE1	protein_coding	152121686	152637801	-	0			rna_seq	GeneMaskActiveScorer(requested_output=RNA_SEQ)	UBERON:0000995 total RNA-seq	-	total RNA-seq	UBERON:0000995	uterus	tissue	adult	encode	paired	FALSE				0.645139	0.959335	0.959335	chr6:151782530-152831106:.
chr17:48214052:A>G		rs17620033	17	46291414	48214052	A	G	ENSG00000108468	CBX1	protein_coding	48070051	48101478	-	112574			rna_seq	GeneMaskActiveScorer(requested_output=RNA_SEQ)	UBERON:0000995 gtex Uterus polyA plus RNA-seq	.	polyA plus RNA-seq	UBERON:0000995	uterus	tissue	adult	gtex	paired	FALSE			Uterus	1.80478	0.959335	0.959335	chr17:47689764-48738340:.
chr2:11594935:A>C		rs28689909	2	11735061	11594935	A	C	ENSG00000162976	SLC66A3	protein_coding	11155197	11178870	+	416065			rna_seq	GeneMaskActiveScorer(requested_output=RNA_SEQ)	UBERON:0000995 total RNA-seq	+	total RNA-seq	UBERON:0000995	uterus	tissue	adult	encode	paired	FALSE				0.53255	0.959335	0.959335	chr2:11070647-12119223:.
chr6:151384199:T>G		rs7775640	6	151705334	151384199	T	G	ENSG00000219747	RPL32P16	processed_pseudogene	151099528	151099933	+	284266			rna_seq	GeneMaskActiveScorer(requested_output=RNA_SEQ)	UBERON:0000995 gtex Uterus polyA plus RNA-seq	.	polyA plus RNA-seq	UBERON:0000995	uterus	tissue	adult	gtex	paired	FALSE			Uterus	1.79533	0.959335	0.959335	chr6:150859911-151908487:.
chr6:29848207:T>G		rs2894118	6	29815984	29848207	T	G	ENSG00000204619	PPP1R11	protein_coding	30066708	30070333	+	218501			rna_seq	GeneMaskActiveScorer(requested_output=RNA_SEQ)	UBERON:0000995 gtex Uterus polyA plus RNA-seq	.	polyA plus RNA-seq	UBERON:0000995	uterus	tissue	adult	gtex	paired	FALSE			Uterus	1.80378	0.959335	0.959335	chr6:29323919-30372495:.
chr6:29819973:T>C		rs72848310	6	29787750	29819973	T	C	ENSG00000204619	PPP1R11	protein_coding	30066708	30070333	+	246735			rna_seq	GeneMaskActiveScorer(requested_output=RNA_SEQ)	UBERON:0000995 gtex Uterus polyA plus RNA-seq	.	polyA plus RNA-seq	UBERON:0000995	uterus	tissue	adult	gtex	paired	FALSE			Uterus	1.80581	0.959335	0.959335	chr6:29295685-30344261:.
chr1:172234754:A>G		rs12402966	1	172203894	172234754	A	G	ENSG00000094975	SUCO	protein_coding	172532348	172611833	+	297594			rna_seq	GeneMaskActiveScorer(requested_output=RNA_SEQ)	UBERON:0000995 total RNA-seq	+	total RNA-seq	UBERON:0000995	uterus	tissue	adult	encode	paired	FALSE				0.532421	0.959335	0.959335	chr1:171710466-172759042:.
chr3:49399151:T>C		rs9861027	3	49436584	49399151	T	C	ENSG00000173402	DAG1	protein_coding	49468712	49535618	+	69561			rna_seq	GeneMaskActiveScorer(requested_output=RNA_SEQ)	UBERON:0000995 total RNA-seq	+	total RNA-seq	UBERON:0000995	uterus	tissue	adult	encode	paired	FALSE				0.53198	0.959335	0.959335	chr3:48874863-49923439:.
chr6:152190839:T>G		rs2813528	6	152511974	152190839	T	G	ENSG00000131018	SYNE1	protein_coding	152121686	152637801	-	0			rna_seq	GeneMaskActiveScorer(requested_output=RNA_SEQ)	UBERON:0000995 total RNA-seq	-	total RNA-seq	UBERON:0000995	uterus	tissue	adult	encode	paired	FALSE				0.650564	0.959335	0.959335	chr6:151666551-152715127:.
chr8:115568497:T>G		rs1160333	8	116580724	115568497	T	G	ENSG00000104447	TRPS1	protein_coding	115408495	115809673	-	0			rna_seq	GeneMaskActiveScorer(requested_output=RNA_SEQ)	UBERON:0000995 total RNA-seq	-	total RNA-seq	UBERON:0000995	uterus	tissue	adult	encode	paired	FALSE				0.650103	0.959335	0.959335	chr8:115044209-116092785:.
chr3:49650053:T>C		rs55754265	3	49687486	49650053	T	C	ENSG00000173402	DAG1	protein_coding	49468712	49535618	+	114435			rna_seq	GeneMaskActiveScorer(requested_output=RNA_SEQ)	UBERON:0000995 total RNA-seq	+	total RNA-seq	UBERON:0000995	uterus	tissue	adult	encode	paired	FALSE				0.531383	0.959335	0.959335	chr3:49125765-50174341:.
chr3:49250326:T>C		rs35174559	3	49287759	49250326	T	C	ENSG00000176095	IP6K1	protein_coding	49724293	49786542	-	473967			rna_seq	GeneMaskActiveScorer(requested_output=RNA_SEQ)	UBERON:0000995 total RNA-seq	-	total RNA-seq	UBERON:0000995	uterus	tissue	adult	encode	paired	FALSE				0.641835	0.959335	0.959335	chr3:48726038-49774614:.
chr6:152193466:T>C		rs9918328	6	152514601	152193466	T	C	ENSG00000131018	SYNE1	protein_coding	152121686	152637801	-	0			rna_seq	GeneMaskActiveScorer(requested_output=RNA_SEQ)	UBERON:0000995 total RNA-seq	-	total RNA-seq	UBERON:0000995	uterus	tissue	adult	encode	paired	FALSE				0.64184	0.959335	0.959335	chr6:151669178-152717754:.
chr19:8679458:A>G		rs2918307	19	8789722	8679458	A	G	ENSG00000186994	KANK3	protein_coding	8322583	8343262	-	336196			rna_seq	GeneMaskActiveScorer(requested_output=RNA_SEQ)	UBERON:0000995 total RNA-seq	-	total RNA-seq	UBERON:0000995	uterus	tissue	adult	encode	paired	FALSE				0.641577	0.959335	0.959335	chr19:8155170-9203746:.
chr22:40089023:A>T		rs9607686	22	40485027	40089023	A	T	ENSG00000100354	TNRC6B	protein_coding	40044816	40335808	+	0			rna_seq	GeneMaskActiveScorer(requested_output=RNA_SEQ)	UBERON:0000995 total RNA-seq	+	total RNA-seq	UBERON:0000995	uterus	tissue	adult	encode	paired	FALSE				0.530296	0.959335	0.959335	chr22:39564735-40613311:.
chr3:49260706:A>G		rs7626076	3	49298139	49260706	A	G	ENSG00000173402	DAG1	protein_coding	49468712	49535618	+	208006			rna_seq	GeneMaskActiveScorer(requested_output=RNA_SEQ)	UBERON:0000995 total RNA-seq	+	total RNA-seq	UBERON:0000995	uterus	tissue	adult	encode	paired	FALSE				0.53108	0.959335	0.959335	chr3:48736418-49784994:.
chr1:172180808:T>C		rs532688	1	172149948	172180808	T	C	ENSG00000094975	SUCO	protein_coding	172532348	172611833	+	351540			rna_seq	GeneMaskActiveScorer(requested_output=RNA_SEQ)	UBERON:0000995 total RNA-seq	+	total RNA-seq	UBERON:0000995	uterus	tissue	adult	encode	paired	FALSE				0.532258	0.959335	0.959335	chr1:171656520-172705096:.
chr3:49899477:A>T		rs11130224	3	49936910	49899477	A	T	ENSG00000259970	ENSG00000259970	lncRNA	49684479	49684983	-	214494			rna_seq	GeneMaskLFCScorer(requested_output=RNA_SEQ)	UBERON:0000995 total RNA-seq	-	total RNA-seq	UBERON:0000995	uterus	tissue	adult	encode	paired	FALSE				-0.00345969	-0.95845	0.95845	chr3:49375189-50423765:.
chr10:88263276:T>C		rs10509540	10	90023033	88263276	T	C	ENSG00000289952	ENSG00000289952	lncRNA	88582964	88584533	+	319688			rna_seq	GeneMaskLFCScorer(requested_output=RNA_SEQ)	UBERON:0000995 total RNA-seq	+	total RNA-seq	UBERON:0000995	uterus	tissue	adult	encode	paired	FALSE				-0.00412297	-0.95845	0.95845	chr10:87738988-88787564:.
chr1:176645574:A>T		rs12138651	1	176614710	176645574	A	T	ENSG00000202609	MIR488	miRNA	177029362	177029445	-	383788			rna_seq	GeneMaskLFCScorer(requested_output=RNA_SEQ)	UBERON:0000995 total RNA-seq	-	total RNA-seq	UBERON:0000995	uterus	tissue	adult	encode	paired	FALSE				-0.00346613	-0.95845	0.95845	chr1:176121286-177169862:.
chr17:48230388:T>C		rs1452666	17	46307750	48230388	T	C	ENSG00000277542	ENSG00000277542	misc_RNA	48723691	48723772	+	493303			rna_seq	GeneMaskLFCScorer(requested_output=RNA_SEQ)	UBERON:0000995 total RNA-seq	+	total RNA-seq	UBERON:0000995	uterus	tissue	adult	encode	paired	FALSE				-0.0041275	-0.95845	0.95845	chr17:47706100-48754676:.
chr2:202435703:C>G		rs111365253	2	203300426	202435703	C	G	ENSG00000289490	ENSG00000289490	protein_coding	202377111	202377168	+	58535			rna_seq	GeneMaskLFCScorer(requested_output=RNA_SEQ)	UBERON:0000995 total RNA-seq	+	total RNA-seq	UBERON:0000995	uterus	tissue	adult	encode	paired	FALSE				-0.00412986	-0.95845	0.95845	chr2:201911415-202959991:.
chr3:49390500:A>G		rs9842132	3	49427933	49390500	A	G	ENSG00000270538	GCSHP6	processed_pseudogene	49252128	49252264	-	138236			rna_seq	GeneMaskLFCScorer(requested_output=RNA_SEQ)	UBERON:0000995 gtex Uterus polyA plus RNA-seq	.	polyA plus RNA-seq	UBERON:0000995	uterus	tissue	adult	gtex	paired	FALSE			Uterus	-0.00468397	-0.95845	0.95845	chr3:48866212-49914788:.
chr11:30168592:A>G		rs1417015	11	30190139	30168592	A	G	ENSG00000254530	LINC02755	lncRNA	29335877	29989328	-	179264			rna_seq	GeneMaskLFCScorer(requested_output=RNA_SEQ)	UBERON:0000995 gtex Uterus polyA plus RNA-seq	.	polyA plus RNA-seq	UBERON:0000995	uterus	tissue	adult	gtex	paired	FALSE			Uterus	-0.00470734	-0.95845	0.95845	chr11:29644304-30692880:.
chr2:27147364:T>C		rs1275515	2	27370232	27147364	T	C	ENSG00000200003	RNU6-986P	snRNA	27475493	27475595	-	328129			rna_seq	GeneMaskLFCScorer(requested_output=RNA_SEQ)	UBERON:0000995 total RNA-seq	-	total RNA-seq	UBERON:0000995	uterus	tissue	adult	encode	paired	FALSE				-0.00347424	-0.95845	0.95845	chr2:26623076-27671652:.
chr8:99621631:A>G		rs59375661	8	100633859	99621631	A	G	ENSG00000164919	COX6C	protein_coding	99873199	99893707	-	251568			rna_seq	GeneMaskLFCScorer(requested_output=RNA_SEQ)	UBERON:0000995 total RNA-seq	-	total RNA-seq	UBERON:0000995	uterus	tissue	adult	encode	paired	FALSE				-0.00344962	-0.95845	0.95845	chr8:99097343-100145919:.
chr7:23539568:A>G		rs6973315	7	23579187	23539568	A	G	ENSG00000226816	ENSG00000226816	lncRNA	23205786	23208045	+	331523			rna_seq	GeneMaskLFCScorer(requested_output=RNA_SEQ)	UBERON:0000995 total RNA-seq	+	total RNA-seq	UBERON:0000995	uterus	tissue	adult	encode	paired	FALSE				-0.00413132	-0.95845	0.95845	chr7:23015280-24063856:.
chr12:14331237:A>G		rs2160726	12	14484171	14331237	A	G	ENSG00000200830	RN7SKP134	misc_RNA	14553701	14553970	-	222464			rna_seq	GeneMaskLFCScorer(requested_output=RNA_SEQ)	UBERON:0000995 total RNA-seq	-	total RNA-seq	UBERON:0000995	uterus	tissue	adult	encode	paired	FALSE				-0.00345278	-0.95845	0.95845	chr12:13806949-14855525:.
chr8:11180394:T>G		rs2409720	8	11037903	11180394	T	G	ENSG00000184608	FAM167A-AS1	lncRNA	11368401	11438658	+	188007			rna_seq	GeneMaskLFCScorer(requested_output=RNA_SEQ)	UBERON:0000995 gtex Uterus polyA plus RNA-seq	.	polyA plus RNA-seq	UBERON:0000995	uterus	tissue	adult	gtex	paired	FALSE			Uterus	-0.00471211	-0.95845	0.95845	chr8:10656106-11704682:.
chr2:26958244:T>G		rs11887401	2	27181112	26958244	T	G	ENSG00000225378	ENSG00000225378	lncRNA	26671253	26674464	-	283780			rna_seq	GeneMaskLFCScorer(requested_output=RNA_SEQ)	UBERON:0000995 gtex Uterus polyA plus RNA-seq	.	polyA plus RNA-seq	UBERON:0000995	uterus	tissue	adult	gtex	paired	FALSE			Uterus	-0.0046835	-0.95845	0.95845	chr2:26433956-27482532:.
chrX:70698607:C>G		rs5936582	X	69918457	70698607	C	G	ENSG00000147127	RAB41	protein_coding	70282092	70285002	+	413605			rna_seq	GeneMaskLFCScorer(requested_output=RNA_SEQ)	UBERON:0000995 gtex Uterus polyA plus RNA-seq	.	polyA plus RNA-seq	UBERON:0000995	uterus	tissue	adult	gtex	paired	FALSE			Uterus	-0.00468659	-0.95845	0.95845	chrX:70174319-71222895:.
chr6:127153186:T>G		rs2489628	6	127474331	127153186	T	G	ENSG00000189367	KIAA0408	protein_coding	127438405	127459389	-	285219			rna_seq	GeneMaskLFCScorer(requested_output=RNA_SEQ)	UBERON:0000995 total RNA-seq	-	total RNA-seq	UBERON:0000995	uterus	tissue	adult	encode	paired	FALSE				-0.0034709	-0.95845	0.95845	chr6:126628898-127677474:.
chr7:46634176:T>C	7p12.3/7p12.3	rs55909142	7	46673774	46634176	T	C	ENSG00000242552	MRPL42P4	processed_pseudogene	47026127	47026570	-	391951			rna_seq	GeneMaskLFCScorer(requested_output=RNA_SEQ)	UBERON:0000995 total RNA-seq	-	total RNA-seq	UBERON:0000995	uterus	tissue	adult	encode	paired	FALSE				-0.00344801	-0.95845	0.95845	chr7:46109888-47158464:.	46673774	7
chrX:70936938:T>C		rs5936610	X	70156788	70936938	T	C	ENSG00000165349	SLC7A3	protein_coding	70925578	70931125	-	5813			rna_seq	GeneMaskLFCScorer(requested_output=RNA_SEQ)	UBERON:0000995 total RNA-seq	-	total RNA-seq	UBERON:0000995	uterus	tissue	adult	encode	paired	FALSE				-0.0034728	-0.95845	0.95845	chrX:70412650-71461226:.
chr2:202620058:T>C		rs1544913	2	203484781	202620058	T	C	ENSG00000270664	ENSG00000270664	processed_pseudogene	202995193	202995403	+	375135			rna_seq	GeneMaskLFCScorer(requested_output=RNA_SEQ)	UBERON:0000995 gtex Uterus polyA plus RNA-seq	.	polyA plus RNA-seq	UBERON:0000995	uterus	tissue	adult	gtex	paired	FALSE			Uterus	-0.00469589	-0.95845	0.95845	chr2:202095770-203144346:.
chr1:172197408:T>C		rs10911257	1	172166548	172197408	T	C	ENSG00000208024	MIR199A2	miRNA	172144534	172144644	-	52764			rna_seq	GeneMaskLFCScorer(requested_output=RNA_SEQ)	UBERON:0000995 total RNA-seq	-	total RNA-seq	UBERON:0000995	uterus	tissue	adult	encode	paired	FALSE				-0.00346708	-0.95845	0.95845	chr1:171673120-172721696:.
chrX:70961257:A>G		rs73214833	X	70181107	70961257	A	G	ENSG00000227536	SOCS5P4	processed_pseudogene	71043213	71045470	-	81956			rna_seq	GeneMaskLFCScorer(requested_output=RNA_SEQ)	UBERON:0000995 total RNA-seq	-	total RNA-seq	UBERON:0000995	uterus	tissue	adult	encode	paired	FALSE				-0.00345182	-0.95845	0.95845	chrX:70436969-71485545:.
chr11:30320626:A>T		rs3897026	11	30342173	30320626	A	T	ENSG00000255480	ENSG00000255480	lncRNA	30425551	30429268	+	104925			rna_seq	GeneMaskLFCScorer(requested_output=RNA_SEQ)	UBERON:0000995 gtex Uterus polyA plus RNA-seq	.	polyA plus RNA-seq	UBERON:0000995	uterus	tissue	adult	gtex	paired	FALSE			Uterus	-0.0047102	-0.95845	0.95845	chr11:29796338-30844914:.
chr17:20303362:A>G		rs1373146	17	20206675	20303362	A	G	ENSG00000214832	UPF3AP2	transcribed_processed_pseudogene	20375708	20376840	-	72346			rna_seq	GeneMaskLFCScorer(requested_output=RNA_SEQ)	UBERON:0000995 gtex Uterus polyA plus RNA-seq	.	polyA plus RNA-seq	UBERON:0000995	uterus	tissue	adult	gtex	paired	FALSE			Uterus	-0.00470054	-0.95845	0.95845	chr17:19779074-20827650:.
chr12:95108971:A>G		rs6538592	12	95502747	95108971	A	G	ENSG00000241556	RPL29P26	processed_pseudogene	95467396	95467861	-	358425			rna_seq	GeneMaskLFCScorer(requested_output=RNA_SEQ)	UBERON:0000995 gtex Uterus polyA plus RNA-seq	.	polyA plus RNA-seq	UBERON:0000995	uterus	tissue	adult	gtex	paired	FALSE			Uterus	-0.00469696	-0.95845	0.95845	chr12:94584683-95633259:.
chr6:29869986:A>T		rs61244561	6	29837763	29869986	A	T	ENSG00000225864	ENSG00000225864	unprocessed_pseudogene	29722980	29723971	-	146015			rna_seq	GeneMaskLFCScorer(requested_output=RNA_SEQ)	UBERON:0000995 total RNA-seq	-	total RNA-seq	UBERON:0000995	uterus	tissue	adult	encode	paired	FALSE				-0.00344706	-0.95845	0.95845	chr6:29345698-30394274:.
chr3:50033420:A>G		rs6446195	3	50070853	50033420	A	G	ENSG00000179564	LSMEM2	protein_coding	50279086	50288114	+	245666			rna_seq	GeneMaskLFCScorer(requested_output=RNA_SEQ)	UBERON:0000995 total RNA-seq	+	total RNA-seq	UBERON:0000995	uterus	tissue	adult	encode	paired	FALSE				-0.00411892	-0.95845	0.95845	chr3:49509132-50557708:.
chr12:102560478:C>G		rs35757	12	102954256	102560478	C	G	ENSG00000183395	PMCH	protein_coding	102196458	102197833	-	362645			rna_seq	GeneMaskLFCScorer(requested_output=RNA_SEQ)	UBERON:0000995 gtex Uterus polyA plus RNA-seq	.	polyA plus RNA-seq	UBERON:0000995	uterus	tissue	adult	gtex	paired	FALSE			Uterus	-0.00468588	-0.95845	0.95845	chr12:102036190-103084766:.
chr12:102186895:T>C		rs12367012	12	102580673	102186895	T	C	ENSG00000222255	RNU6-101P	snRNA	101765405	101765509	-	421386			rna_seq	GeneMaskLFCScorer(requested_output=RNA_SEQ)	UBERON:0000995 total RNA-seq	-	total RNA-seq	UBERON:0000995	uterus	tissue	adult	encode	paired	FALSE				-0.0034492	-0.95845	0.95845	chr12:101662607-102711183:.
chr17:48166151:T>G		rs4794488	17	46243513	48166151	T	G	ENSG00000210741	MIR196A1	miRNA	48632489	48632559	-	466338			rna_seq	GeneMaskLFCScorer(requested_output=RNA_SEQ)	UBERON:0000995 gtex Uterus polyA plus RNA-seq	.	polyA plus RNA-seq	UBERON:0000995	uterus	tissue	adult	gtex	paired	FALSE			Uterus	-0.00470638	-0.95845	0.95845	chr17:47641863-48690439:.
chr17:20385587:T>C		rs4003797	17	20288900	20385587	T	C	ENSG00000188013	MEIS3P2	processed_pseudogene	20589292	20590367	+	203705			rna_seq	GeneMaskLFCScorer(requested_output=RNA_SEQ)	UBERON:0000995 total RNA-seq	+	total RNA-seq	UBERON:0000995	uterus	tissue	adult	encode	paired	FALSE				-0.00412345	-0.95845	0.95845	chr17:19861299-20909875:.
chr2:27031928:T>C		rs34732613	2	27254796	27031928	T	C	ENSG00000163792	TCF23	protein_coding	27149003	27156974	+	117075			rna_seq	GeneMaskLFCScorer(requested_output=RNA_SEQ)	UBERON:0000995 total RNA-seq	+	total RNA-seq	UBERON:0000995	uterus	tissue	adult	encode	paired	FALSE				-0.0041008	-0.95845	0.95845	chr2:26507640-27556216:.
chr12:102153072:T>C		rs75677541	12	102546850	102153072	T	C	ENSG00000222932	RNU6-172P	snRNA	101796409	101796502	-	356570			rna_seq	GeneMaskLFCScorer(requested_output=RNA_SEQ)	UBERON:0000995 gtex Uterus polyA plus RNA-seq	.	polyA plus RNA-seq	UBERON:0000995	uterus	tissue	adult	gtex	paired	FALSE			Uterus	-0.00470447	-0.95845	0.95845	chr12:101628784-102677360:.
chr2:26956097:C>G		rs9309570	2	27178965	26956097	C	G	ENSG00000200003	RNU6-986P	snRNA	27475493	27475595	-	519396			rna_seq	GeneMaskLFCScorer(requested_output=RNA_SEQ)	UBERON:0000995 total RNA-seq	-	total RNA-seq	UBERON:0000995	uterus	tissue	adult	encode	paired	FALSE				-0.00347328	-0.95845	0.95845	chr2:26431809-27480385:.
chr2:27050260:T>C		rs11126836	2	27273128	27050260	T	C	ENSG00000225378	ENSG00000225378	lncRNA	26671253	26674464	-	375796			rna_seq	GeneMaskLFCScorer(requested_output=RNA_SEQ)	UBERON:0000995 total RNA-seq	-	total RNA-seq	UBERON:0000995	uterus	tissue	adult	encode	paired	FALSE				-0.0034709	-0.95845	0.95845	chr2:26525972-27574548:.
chr17:48190854:A>G		rs9915133	17	46268216	48190854	A	G	ENSG00000207947	MIR152	miRNA	48037160	48037247	-	153607			rna_seq	GeneMaskLFCScorer(requested_output=RNA_SEQ)	UBERON:0000995 gtex Uterus polyA plus RNA-seq	.	polyA plus RNA-seq	UBERON:0000995	uterus	tissue	adult	gtex	paired	FALSE			Uterus	-0.00470185	-0.95845	0.95845	chr17:47666566-48715142:.
chr12:15253294:A>T	PTPRO/12p12.3	rs56090796	12	15406228	15253294	A	T	ENSG00000243916	ENSG00000243916	processed_pseudogene	15439526	15440401	+	186232			rna_seq	GeneMaskLFCScorer(requested_output=RNA_SEQ)	UBERON:0000995 gtex Uterus polyA plus RNA-seq	.	polyA plus RNA-seq	UBERON:0000995	uterus	tissue	adult	gtex	paired	FALSE			Uterus	-0.0046792	-0.95845	0.95845	chr12:14729006-15777582:.	15406228	12
chr12:54027692:A>C		rs10876528	12	54421476	54027692	A	C	ENSG00000273046	ENSG00000273046	lncRNA	54017109	54035361	+	0			rna_seq	GeneMaskLFCScorer(requested_output=RNA_SEQ)	UBERON:0000995 total RNA-seq	+	total RNA-seq	UBERON:0000995	uterus	tissue	adult	encode	paired	FALSE				-0.00410533	-0.95845	0.95845	chr12:53503404-54551980:.
chr11:30171513:A>G		rs623837	11	30193060	30171513	A	G	ENSG00000254530	LINC02755	lncRNA	29335877	29989328	-	182185			rna_seq	GeneMaskLFCScorer(requested_output=RNA_SEQ)	UBERON:0000995 total RNA-seq	-	total RNA-seq	UBERON:0000995	uterus	tissue	adult	encode	paired	FALSE				-0.00344753	-0.95845	0.95845	chr11:29647225-30695801:.
chr3:49911638:A>G		rs868891	3	49949071	49911638	A	G	ENSG00000239576	COX6CP14	processed_pseudogene	49758482	49758656	+	152982			rna_seq	GeneMaskLFCScorer(requested_output=RNA_SEQ)	UBERON:0000995 gtex Uterus polyA plus RNA-seq	.	polyA plus RNA-seq	UBERON:0000995	uterus	tissue	adult	gtex	paired	FALSE			Uterus	-0.00470781	-0.95845	0.95845	chr3:49387350-50435926:.
chr3:49919195:T>C		rs11709573	3	49956628	49919195	T	C	ENSG00000176020	AMIGO3	protein_coding	49716828	49719684	-	199511			rna_seq	GeneMaskLFCScorer(requested_output=RNA_SEQ)	UBERON:0000995 total RNA-seq	-	total RNA-seq	UBERON:0000995	uterus	tissue	adult	encode	paired	FALSE				-0.00345802	-0.95845	0.95845	chr3:49394907-50443483:.
chr6:151432260:A>G		rs6936936	6	151753395	151432260	A	G	ENSG00000219395	HSPA8P15	processed_pseudogene	151411258	151413945	-	18315			rna_seq	GeneMaskLFCScorer(requested_output=RNA_SEQ)	UBERON:0000995 total RNA-seq	-	total RNA-seq	UBERON:0000995	uterus	tissue	adult	encode	paired	FALSE				-0.00346994	-0.95845	0.95845	chr6:150907972-151956548:.
chr4:94555568:A>C		rs2452591	4	95476719	94555568	A	C	ENSG00000163106	HPGDS	protein_coding	94298534	94342876	-	212692			rna_seq	GeneMaskLFCScorer(requested_output=RNA_SEQ)	UBERON:0000995 total RNA-seq	-	total RNA-seq	UBERON:0000995	uterus	tissue	adult	encode	paired	FALSE				-0.00344729	-0.95845	0.95845	chr4:94031280-95079856:.
chr3:49649610:T>C		rs4855845	3	49687043	49649610	T	C	ENSG00000259970	ENSG00000259970	lncRNA	49684479	49684983	-	34869			rna_seq	GeneMaskLFCScorer(requested_output=RNA_SEQ)	UBERON:0000995 total RNA-seq	-	total RNA-seq	UBERON:0000995	uterus	tissue	adult	encode	paired	FALSE				-0.0034709	-0.95845	0.95845	chr3:49125322-50173898:.
chrX:70952379:T>C		rs5981039	X	70172229	70952379	T	C	ENSG00000204165	CXorf65	protein_coding	71103888	71106788	-	151509			rna_seq	GeneMaskLFCScorer(requested_output=RNA_SEQ)	UBERON:0000995 total RNA-seq	-	total RNA-seq	UBERON:0000995	uterus	tissue	adult	encode	paired	FALSE				-0.00347233	-0.95845	0.95845	chrX:70428091-71476667:.
chr6:29941115:A>G		rs79761237	6	29908892	29941115	A	G	ENSG00000281831	HCP5B	lncRNA	29871894	29873783	-	67332			rna_seq	GeneMaskLFCScorer(requested_output=RNA_SEQ)	UBERON:0000995 total RNA-seq	-	total RNA-seq	UBERON:0000995	uterus	tissue	adult	encode	paired	FALSE				-0.00347424	-0.95845	0.95845	chr6:29416827-30465403:.
chr3:49371383:C>G		rs6796147	3	49408816	49371383	C	G	ENSG00000173531	MST1	protein_coding	49683946	49689501	-	312563			rna_seq	GeneMaskLFCScorer(requested_output=RNA_SEQ)	UBERON:0000995 total RNA-seq	-	total RNA-seq	UBERON:0000995	uterus	tissue	adult	encode	paired	FALSE				-0.00345063	-0.95845	0.95845	chr3:48847095-49895671:.
chr11:30164149:T>C		rs11030988	11	30185696	30164149	T	C	ENSG00000254532	ARL14EP-DT	lncRNA	30044052	30322988	-	0			rna_seq	GeneMaskLFCScorer(requested_output=RNA_SEQ)	UBERON:0000995 gtex Uterus polyA plus RNA-seq	.	polyA plus RNA-seq	UBERON:0000995	uterus	tissue	adult	gtex	paired	FALSE			Uterus	-0.00468445	-0.95845	0.95845	chr11:29639861-30688437:.
chr8:11077856:T>C		rs4545055	8	10935366	11077856	T	C	ENSG00000207600	MIR598	miRNA	11035205	11035302	-	42554			rna_seq	GeneMaskLFCScorer(requested_output=RNA_SEQ)	UBERON:0000995 total RNA-seq	-	total RNA-seq	UBERON:0000995	uterus	tissue	adult	encode	paired	FALSE				-0.00344944	-0.95845	0.95845	chr8:10553568-11602144:.
chr8:9178598:A>G		rs62494425	8	9036108	9178598	A	G	ENSG00000233609	RPL10P19	transcribed_processed_pseudogene	8961756	8962057	+	216541			rna_seq	GeneMaskLFCScorer(requested_output=RNA_SEQ)	UBERON:0000995 total RNA-seq	+	total RNA-seq	UBERON:0000995	uterus	tissue	adult	encode	paired	FALSE				-0.00411749	-0.95845	0.95845	chr8:8654310-9702886:.
chr8:98979610:A>G		rs12547301	8	99991838	98979610	A	G	ENSG00000223281	RN7SKP85	misc_RNA	98921232	98921550	-	58060			rna_seq	GeneMaskLFCScorer(requested_output=RNA_SEQ)	UBERON:0000995 total RNA-seq	-	total RNA-seq	UBERON:0000995	uterus	tissue	adult	encode	paired	FALSE				-0.0034461	-0.95845	0.95845	chr8:98455322-99503898:.
chr6:29843743:T>C		rs60071380	6	29811520	29843743	T	C	ENSG00000239257	RPL23AP1	transcribed_processed_pseudogene	29726668	29727139	-	116604			rna_seq	GeneMaskLFCScorer(requested_output=RNA_SEQ)	UBERON:0000995 total RNA-seq	-	total RNA-seq	UBERON:0000995	uterus	tissue	adult	encode	paired	FALSE				-0.00345063	-0.95845	0.95845	chr6:29319455-30368031:.
chr12:14371564:A>G		rs11055953	12	14524498	14371564	A	G	ENSG00000179256	SMCO3	protein_coding	14804649	14814182	-	433085			rna_seq	GeneMaskLFCScorer(requested_output=RNA_SEQ)	UBERON:0000995 total RNA-seq	-	total RNA-seq	UBERON:0000995	uterus	tissue	adult	encode	paired	FALSE				-0.00346374	-0.95845	0.95845	chr12:13847276-14895852:.
chr17:48210625:A>G		rs11079816	17	46287987	48210625	A	G	ENSG00000233101	HOXB-AS3	lncRNA	48549629	48606414	+	339004			rna_seq	GeneMaskLFCScorer(requested_output=RNA_SEQ)	UBERON:0000995 total RNA-seq	+	total RNA-seq	UBERON:0000995	uterus	tissue	adult	encode	paired	FALSE				-0.00412226	-0.95845	0.95845	chr17:47686337-48734913:.
chrX:132289084:C>G		rs6529533	X	131423112	132289084	C	G	ENSG00000228089	PNKDP1	processed_pseudogene	131803311	131803741	-	485343			rna_seq	GeneMaskLFCScorer(requested_output=RNA_SEQ)	UBERON:0000995 total RNA-seq	-	total RNA-seq	UBERON:0000995	uterus	tissue	adult	encode	paired	FALSE				-0.00345039	-0.95845	0.95845	chrX:131764796-132813372:.
chr6:73794308:C>G		rs6908109	6	74504031	73794308	C	G	ENSG00000229862	EEF1A1-AS1	lncRNA	73523617	73570596	+	223712			rna_seq	GeneMaskLFCScorer(requested_output=RNA_SEQ)	UBERON:0000995 gtex Uterus polyA plus RNA-seq	.	polyA plus RNA-seq	UBERON:0000995	uterus	tissue	adult	gtex	paired	FALSE			Uterus	-0.00468922	-0.95845	0.95845	chr6:73270020-74318596:.
chr6:29847967:A>C		rs6922605	6	29815744	29847967	A	C	ENSG00000227766	ENSG00000227766	unprocessed_pseudogene	29942074	29943067	-	94107			rna_seq	GeneMaskLFCScorer(requested_output=RNA_SEQ)	UBERON:0000995 total RNA-seq	-	total RNA-seq	UBERON:0000995	uterus	tissue	adult	encode	paired	FALSE				-0.00347567	-0.95845	0.95845	chr6:29323679-30372255:.
chr2:202625718:T>G		rs10208580	2	203490441	202625718	T	G	ENSG00000289490	ENSG00000289490	protein_coding	202377111	202377168	+	248550			rna_seq	GeneMaskLFCScorer(requested_output=RNA_SEQ)	UBERON:0000995 gtex Uterus polyA plus RNA-seq	.	polyA plus RNA-seq	UBERON:0000995	uterus	tissue	adult	gtex	paired	FALSE			Uterus	-0.0046891	-0.95845	0.95845	chr2:202101430-203150006:.
chr8:74393079:T>G		rs10109451	8	75305314	74393079	T	G	ENSG00000253983	ENSG00000253983	lncRNA	74093544	74208536	+	184543			rna_seq	GeneMaskLFCScorer(requested_output=RNA_SEQ)	UBERON:0000995 total RNA-seq	+	total RNA-seq	UBERON:0000995	uterus	tissue	adult	encode	paired	FALSE				-0.00412321	-0.95845	0.95845	chr8:73868791-74917367:.
chr12:15276005:A>G		rs12317051	12	15428939	15276005	A	G	ENSG00000111339	ART4	protein_coding	14825568	14843526	-	432479			rna_seq	GeneMaskLFCScorer(requested_output=RNA_SEQ)	UBERON:0000995 total RNA-seq	-	total RNA-seq	UBERON:0000995	uterus	tissue	adult	encode	paired	FALSE				-0.00346422	-0.95845	0.95845	chr12:14751717-15800293:.
chr8:74393727:A>G		rs10957714	8	75305962	74393727	A	G	ENSG00000104343	UBE2W	protein_coding	73780096	73878910	-	514817			rna_seq	GeneMaskLFCScorer(requested_output=RNA_SEQ)	UBERON:0000995 total RNA-seq	-	total RNA-seq	UBERON:0000995	uterus	tissue	adult	encode	paired	FALSE				-0.00347495	-0.95845	0.95845	chr8:73869439-74918015:.
chr8:10982293:T>C		rs10089518	8	10839803	10982293	T	C	ENSG00000171056	SOX7	protein_coding	10723767	10730511	-	251782			rna_seq	GeneMaskLFCScorer(requested_output=RNA_SEQ)	UBERON:0000995 total RNA-seq	-	total RNA-seq	UBERON:0000995	uterus	tissue	adult	encode	paired	FALSE				-0.00347197	-0.95845	0.95845	chr8:10458005-11506581:.
chr7:25816496:T>C		rs286701	7	25856116	25816496	T	C	ENSG00000199085	MIR148A	miRNA	25949918	25949986	-	133422			rna_seq	GeneMaskLFCScorer(requested_output=RNA_SEQ)	UBERON:0000995 gtex Uterus polyA plus RNA-seq	.	polyA plus RNA-seq	UBERON:0000995	uterus	tissue	adult	gtex	paired	FALSE			Uterus	-0.00471163	-0.95845	0.95845	chr7:25292208-26340784:.
chr8:115539319:A>G		rs7823575	8	116551546	115539319	A	G	ENSG00000227170	TRPS1-AS1	lncRNA	115509601	115511325	+	27994			rna_seq	GeneMaskLFCScorer(requested_output=RNA_SEQ)	UBERON:0000995 gtex Uterus polyA plus RNA-seq	.	polyA plus RNA-seq	UBERON:0000995	uterus	tissue	adult	gtex	paired	FALSE			Uterus	-0.00471163	-0.95845	0.95845	chr8:115015031-116063607:.
chr8:11573481:T>C		rs12679960	8	11430990	11573481	T	C	ENSG00000154319	FAM167A	protein_coding	11421475	11475908	-	97573			rna_seq	GeneMaskLFCScorer(requested_output=RNA_SEQ)	UBERON:0000995 total RNA-seq	-	total RNA-seq	UBERON:0000995	uterus	tissue	adult	encode	paired	FALSE				-0.00344682	-0.95845	0.95845	chr8:11049193-12097769:.
chr2:11544726:T>C		rs4668731	2	11684852	11544726	T	C	ENSG00000169006	NTSR2	protein_coding	11658177	11670195	-	113451			rna_seq	GeneMaskLFCScorer(requested_output=RNA_SEQ)	UBERON:0000995 gtex Uterus polyA plus RNA-seq	.	polyA plus RNA-seq	UBERON:0000995	uterus	tissue	adult	gtex	paired	FALSE			Uterus	-0.00470638	-0.95845	0.95845	chr2:11020438-12069014:.
chr7:27175422:T>C		rs6949451	7	27215041	27175422	T	C	ENSG00000283745	MIR196B	miRNA	27169479	27169563	-	5859			rna_seq	GeneMaskLFCScorer(requested_output=RNA_SEQ)	UBERON:0000995 total RNA-seq	-	total RNA-seq	UBERON:0000995	uterus	tissue	adult	encode	paired	FALSE				-0.0034554	-0.95845	0.95845	chr7:26651134-27699710:.
chr10:94733952:A>G		rs11188067	10	96493709	94733952	A	G	ENSG00000274691	ENSG00000274691	unprocessed_pseudogene	95173084	95173187	-	439132			rna_seq	GeneMaskLFCScorer(requested_output=RNA_SEQ)	UBERON:0000995 gtex Uterus polyA plus RNA-seq	.	polyA plus RNA-seq	UBERON:0000995	uterus	tissue	adult	gtex	paired	FALSE			Uterus	-0.00469327	-0.95845	0.95845	chr10:94209664-95258240:.
chr3:49155648:A>G		rs4536858	3	49193081	49155648	A	G	ENSG00000272434	ENSG00000272434	lncRNA	49029315	49029706	+	125942			rna_seq	GeneMaskLFCScorer(requested_output=RNA_SEQ)	UBERON:0000995 total RNA-seq	+	total RNA-seq	UBERON:0000995	uterus	tissue	adult	encode	paired	FALSE				-0.00412655	-0.95845	0.95845	chr3:48631360-49679936:.
chrX:71042045:A>G		rs12862092	X	70261895	71042045	A	G	ENSG00000199751	Y_RNA	misc_RNA	71491065	71491167	-	449020			rna_seq	GeneMaskLFCScorer(requested_output=RNA_SEQ)	UBERON:0000995 gtex Uterus polyA plus RNA-seq	.	polyA plus RNA-seq	UBERON:0000995	uterus	tissue	adult	gtex	paired	FALSE			Uterus	-0.00468636	-0.95845	0.95845	chrX:70517757-71566333:.
chr17:48288515:A>G		rs142408093	17	46365877	48288515	A	G	ENSG00000207947	MIR152	miRNA	48037160	48037247	-	251268			rna_seq	GeneMaskLFCScorer(requested_output=RNA_SEQ)	UBERON:0000995 gtex Uterus polyA plus RNA-seq	.	polyA plus RNA-seq	UBERON:0000995	uterus	tissue	adult	gtex	paired	FALSE			Uterus	-0.00468159	-0.95845	0.95845	chr17:47764227-48812803:.
chr10:21364142:T>G		rs7898040	10	21653071	21364142	T	G	ENSG00000230109	LINC02643	lncRNA	21340232	21372950	-	0			rna_seq	GeneMaskLFCScorer(requested_output=RNA_SEQ)	UBERON:0000995 gtex Uterus polyA plus RNA-seq	.	polyA plus RNA-seq	UBERON:0000995	uterus	tissue	adult	gtex	paired	FALSE			Uterus	-0.00467444	-0.95845	0.95845	chr10:20839854-21888430:.
chr17:20186729:T>G		rs2526459	17	20090042	20186729	T	G	ENSG00000270091	ENSG00000270091	lncRNA	19896589	19897287	-	289442			rna_seq	GeneMaskLFCScorer(requested_output=RNA_SEQ)	UBERON:0000995 total RNA-seq	-	total RNA-seq	UBERON:0000995	uterus	tissue	adult	encode	paired	FALSE				-0.00344944	-0.95845	0.95845	chr17:19662441-20711017:.
chr12:95313985:T>G		rs10745721	12	95707761	95313985	T	G	ENSG00000202470	Y_RNA	misc_RNA	95275769	95275872	+	38113			rna_seq	GeneMaskLFCScorer(requested_output=RNA_SEQ)	UBERON:0000995 total RNA-seq	+	total RNA-seq	UBERON:0000995	uterus	tissue	adult	encode	paired	FALSE				-0.0041008	-0.95845	0.95845	chr12:94789697-95838273:.
chr10:88353017:T>C		rs11492684	10	90112774	88353017	T	C	ENSG00000201548	Y_RNA	misc_RNA	88585637	88585733	-	232620			rna_seq	GeneMaskLFCScorer(requested_output=RNA_SEQ)	UBERON:0000995 gtex Uterus polyA plus RNA-seq	.	polyA plus RNA-seq	UBERON:0000995	uterus	tissue	adult	gtex	paired	FALSE			Uterus	-0.00468969	-0.95845	0.95845	chr10:87828729-88877305:.
chr7:27168399:T>C		rs2237336	7	27208018	27168399	T	C	ENSG00000278592	ENSG00000278592	misc_RNA	27187818	27188021	+	19419			rna_seq	GeneMaskLFCScorer(requested_output=RNA_SEQ)	UBERON:0000995 gtex Uterus polyA plus RNA-seq	.	polyA plus RNA-seq	UBERON:0000995	uterus	tissue	adult	gtex	paired	FALSE			Uterus	-0.00470875	-0.95845	0.95845	chr7:26644111-27692687:.
chr9:22112600:T>C		rs10511701	9	22112599	22112600	T	C	ENSG00000240498	CDKN2B-AS1	lncRNA	21994138	22128103	+	0			rna_seq	GeneMaskLFCScorer(requested_output=RNA_SEQ)	UBERON:0000995 gtex Uterus polyA plus RNA-seq	.	polyA plus RNA-seq	UBERON:0000995	uterus	tissue	adult	gtex	paired	FALSE			Uterus	-0.00470495	-0.95845	0.95845	chr9:21588312-22636888:.
chr10:21930012:A>G		rs2807984	10	22218941	21930012	A	G	ENSG00000180592	SKIDA1	protein_coding	21513474	21526368	-	403644			rna_seq	GeneMaskLFCScorer(requested_output=RNA_SEQ)	UBERON:0000995 total RNA-seq	-	total RNA-seq	UBERON:0000995	uterus	tissue	adult	encode	paired	FALSE				-0.00345898	-0.95845	0.95845	chr10:21405724-22454300:.
chr6:29954222:A>G		rs77735985	6	29921999	29954222	A	G	ENSG00000235238	SUMO2P1	processed_pseudogene	29636059	29636343	-	317879			rna_seq	GeneMaskLFCScorer(requested_output=RNA_SEQ)	UBERON:0000995 total RNA-seq	-	total RNA-seq	UBERON:0000995	uterus	tissue	adult	encode	paired	FALSE				-0.00345039	-0.95845	0.95845	chr6:29429934-30478510:.
chr3:49534029:T>G		rs12583	3	49571462	49534029	T	G	ENSG00000225399	ENSG00000225399	lncRNA	49260084	49261316	+	272713			rna_seq	GeneMaskLFCScorer(requested_output=RNA_SEQ)	UBERON:0000995 total RNA-seq	+	total RNA-seq	UBERON:0000995	uterus	tissue	adult	encode	paired	FALSE				-0.00412607	-0.95845	0.95845	chr3:49009741-50058317:.
chr12:14371565:A>C		rs11055954	12	14524499	14371565	A	C	ENSG00000179256	SMCO3	protein_coding	14804649	14814182	-	433084			rna_seq	GeneMaskLFCScorer(requested_output=RNA_SEQ)	UBERON:0000995 total RNA-seq	-	total RNA-seq	UBERON:0000995	uterus	tissue	adult	encode	paired	FALSE				-0.00344944	-0.95845	0.95845	chr12:13847277-14895853:.
chr17:48124837:A>C		rs9893405	17	46202199	48124837	A	C	ENSG00000284038	MIR10A	miRNA	48579837	48579947	-	455000			rna_seq	GeneMaskLFCScorer(requested_output=RNA_SEQ)	UBERON:0000995 total RNA-seq	-	total RNA-seq	UBERON:0000995	uterus	tissue	adult	encode	paired	FALSE				-0.0034709	-0.95845	0.95845	chr17:47600549-48649125:.
chr2:26940176:T>C		rs3739085	2	27163044	26940176	T	C	ENSG00000163792	TCF23	protein_coding	27149003	27156974	+	208827			rna_seq	GeneMaskLFCScorer(requested_output=RNA_SEQ)	UBERON:0000995 total RNA-seq	+	total RNA-seq	UBERON:0000995	uterus	tissue	adult	encode	paired	FALSE				-0.00413752	-0.95845	0.95845	chr2:26415888-27464464:.
chr2:26940176:T>C		rs3739085	2	27163044	26940176	T	C	ENSG00000163793	DNAJC5G	protein_coding	27275432	27281499	+	335256			rna_seq	GeneMaskLFCScorer(requested_output=RNA_SEQ)	UBERON:0000995 gtex Uterus polyA plus RNA-seq	.	polyA plus RNA-seq	UBERON:0000995	uterus	tissue	adult	gtex	paired	FALSE			Uterus	-0.00471115	-0.95845	0.95845	chr2:26415888-27464464:.
chr2:27036926:A>G		rs13021112	2	27259794	27036926	A	G	ENSG00000225024	RPL37P11	processed_pseudogene	26678218	26678510	-	358416			rna_seq	GeneMaskLFCScorer(requested_output=RNA_SEQ)	UBERON:0000995 gtex Uterus polyA plus RNA-seq	.	polyA plus RNA-seq	UBERON:0000995	uterus	tissue	adult	gtex	paired	FALSE			Uterus	-0.00467968	-0.95845	0.95845	chr2:26512638-27561214:.
chr2:11552346:A>G		rs4669748	2	11692472	11552346	A	G	ENSG00000285569	ENSG00000285569	lncRNA	11405507	11427186	+	125160			rna_seq	GeneMaskLFCScorer(requested_output=RNA_SEQ)	UBERON:0000995 gtex Uterus polyA plus RNA-seq	.	polyA plus RNA-seq	UBERON:0000995	uterus	tissue	adult	gtex	paired	FALSE			Uterus	-0.00469875	-0.95845	0.95845	chr2:11028058-12076634:.
chr17:48429091:T>C		rs78035627	17	46506453	48429091	T	C	ENSG00000273750	ENSG00000273750	misc_RNA	48723187	48723314	+	294096			rna_seq	GeneMaskLFCScorer(requested_output=RNA_SEQ)	UBERON:0000995 gtex Uterus polyA plus RNA-seq	.	polyA plus RNA-seq	UBERON:0000995	uterus	tissue	adult	gtex	paired	FALSE			Uterus	-0.0046978	-0.95845	0.95845	chr17:47904803-48953379:.
chr3:49810209:A>G		rs1799844	3	49847642	49810209	A	G	ENSG00000188338	SLC38A3	protein_coding	50205245	50221486	+	395036			rna_seq	GeneMaskLFCScorer(requested_output=RNA_SEQ)	UBERON:0000995 total RNA-seq	+	total RNA-seq	UBERON:0000995	uterus	tissue	adult	encode	paired	FALSE				-0.00410509	-0.95845	0.95845	chr3:49285921-50334497:.
chr2:187290098:A>C		rs1528230	2	188154825	187290098	A	C	ENSG00000231739	GAPDHP59	processed_pseudogene	187415551	187415818	+	125453			rna_seq	GeneMaskLFCScorer(requested_output=RNA_SEQ)	UBERON:0000995 gtex Uterus polyA plus RNA-seq	.	polyA plus RNA-seq	UBERON:0000995	uterus	tissue	adult	gtex	paired	FALSE			Uterus	-0.00468206	-0.95845	0.95845	chr2:186765810-187814386:.
chr15:40048090:T>C		rs12440899	15	40340291	40048090	T	C	ENSG00000156970	BUB1B	protein_coding	40161022	40221123	+	112932			rna_seq	GeneMaskLFCScorer(requested_output=RNA_SEQ)	UBERON:0000995 total RNA-seq	+	total RNA-seq	UBERON:0000995	uterus	tissue	adult	encode	paired	FALSE				-0.00410461	-0.95845	0.95845	chr15:39523802-40572378:.
chrX:71097249:T>C		rs12013673	X	70317099	71097249	T	C	ENSG00000227536	SOCS5P4	processed_pseudogene	71043213	71045470	-	51779			rna_seq	GeneMaskLFCScorer(requested_output=RNA_SEQ)	UBERON:0000995 total RNA-seq	-	total RNA-seq	UBERON:0000995	uterus	tissue	adult	encode	paired	FALSE				-0.00345421	-0.95845	0.95845	chrX:70572961-71621537:.
chr7:25724947:T>G		rs10486411	7	25764567	25724947	T	G	ENSG00000270933	ENSG00000270933	lncRNA	25948656	25950854	-	223709			rna_seq	GeneMaskLFCScorer(requested_output=RNA_SEQ)	UBERON:0000995 total RNA-seq	-	total RNA-seq	UBERON:0000995	uterus	tissue	adult	encode	paired	FALSE				-0.00345993	-0.95845	0.95845	chr7:25200659-26249235:.
chr10:94866231:T>C		rs7072872	10	96625988	94866231	T	C	ENSG00000231829	ENSG00000231829	lncRNA	95109135	95111642	-	242904			rna_seq	GeneMaskLFCScorer(requested_output=RNA_SEQ)	UBERON:0000995 total RNA-seq	-	total RNA-seq	UBERON:0000995	uterus	tissue	adult	encode	paired	FALSE				-0.00347471	-0.95845	0.95845	chr10:94341943-95390519:.
chr3:49226417:A>G		rs2117938	3	49263850	49226417	A	G	ENSG00000259970	ENSG00000259970	lncRNA	49684479	49684983	-	458062			rna_seq	GeneMaskLFCScorer(requested_output=RNA_SEQ)	UBERON:0000995 total RNA-seq	-	total RNA-seq	UBERON:0000995	uterus	tissue	adult	encode	paired	FALSE				-0.00347519	-0.95845	0.95845	chr3:48702129-49750705:.
chr1:22361525:A>G		rs55739621	1	22688018	22361525	A	G	ENSG00000264014	MIR4253	miRNA	22863158	22863226	-	501633			rna_seq	GeneMaskLFCScorer(requested_output=RNA_SEQ)	UBERON:0000995 gtex Uterus polyA plus RNA-seq	.	polyA plus RNA-seq	UBERON:0000995	uterus	tissue	adult	gtex	paired	FALSE			Uterus	-0.00467849	-0.95845	0.95845	chr1:21837237-22885813:.
chr17:4255949:A>C		rs12945048	17	4159244	4255949	A	C	ENSG00000108405	P2RX1	protein_coding	3896591	3916476	-	339473			rna_seq	GeneMaskLFCScorer(requested_output=RNA_SEQ)	UBERON:0000995 total RNA-seq	-	total RNA-seq	UBERON:0000995	uterus	tissue	adult	encode	paired	FALSE				-0.00345182	-0.95845	0.95845	chr17:3731661-4780237:.
chr1:172215653:A>C		rs511206	1	172184793	172215653	A	C	ENSG00000206684	RNU6-157P	snRNA	172366539	172366646	+	150886			rna_seq	GeneMaskLFCScorer(requested_output=RNA_SEQ)	UBERON:0000995 total RNA-seq	+	total RNA-seq	UBERON:0000995	uterus	tissue	adult	encode	paired	FALSE				-0.00411701	-0.95845	0.95845	chr1:171691365-172739941:.
chr6:29818977:T>C		rs66776450	6	29786754	29818977	T	C	ENSG00000233916	ZDHHC20P1	processed_pseudogene	29708124	29708547	-	110430			rna_seq	GeneMaskLFCScorer(requested_output=RNA_SEQ)	UBERON:0000995 gtex Uterus polyA plus RNA-seq	.	polyA plus RNA-seq	UBERON:0000995	uterus	tissue	adult	gtex	paired	FALSE			Uterus	-0.00471067	-0.95845	0.95845	chr6:29294689-30343265:.
chr8:99120550:T>C		rs10112186	8	100132778	99120550	T	C	ENSG00000254112	ENSG00000254112	processed_pseudogene	98633546	98633865	+	486685			rna_seq	GeneMaskLFCScorer(requested_output=RNA_SEQ)	UBERON:0000995 gtex Uterus polyA plus RNA-seq	.	polyA plus RNA-seq	UBERON:0000995	uterus	tissue	adult	gtex	paired	FALSE			Uterus	-0.00470686	-0.95845	0.95845	chr8:98596262-99644838:.
chr6:29945672:C>G		rs66585529	6	29913449	29945672	C	G	ENSG00000230795	HLA-K	unprocessed_pseudogene	29926458	29929232	+	16440			rna_seq	GeneMaskLFCScorer(requested_output=RNA_SEQ)	UBERON:0000995 total RNA-seq	+	total RNA-seq	UBERON:0000995	uterus	tissue	adult	encode	paired	FALSE				-0.00412369	-0.95845	0.95845	chr6:29421384-30469960:.
chr10:88423206:A>G		rs10887817	10	90182963	88423206	A	G	ENSG00000204022	LIPJ	protein_coding	88586752	88606976	+	163546			rna_seq	GeneMaskLFCScorer(requested_output=RNA_SEQ)	UBERON:0000995 total RNA-seq	+	total RNA-seq	UBERON:0000995	uterus	tissue	adult	encode	paired	FALSE				-0.00413656	-0.95845	0.95845	chr10:87898918-88947494:.
chr4:55049896:T>C		rs7665169	4	55916063	55049896	T	C	ENSG00000223305	RN7SKP30	misc_RNA	55540501	55540835	-	490605			rna_seq	GeneMaskLFCScorer(requested_output=RNA_SEQ)	UBERON:0000995 total RNA-seq	-	total RNA-seq	UBERON:0000995	uterus	tissue	adult	encode	paired	FALSE				-0.00344944	-0.95845	0.95845	chr4:54525608-55574184:.
chr9:22112242:A>C		rs7341786	9	22112241	22112242	A	C	ENSG00000229835	KHSRPP1	processed_pseudogene	21695175	21696943	+	415299			rna_seq	GeneMaskLFCScorer(requested_output=RNA_SEQ)	UBERON:0000995 gtex Uterus polyA plus RNA-seq	.	polyA plus RNA-seq	UBERON:0000995	uterus	tissue	adult	gtex	paired	FALSE			Uterus	-0.00470066	-0.95845	0.95845	chr9:21587954-22636530:.
chrX:70888397:A>C		rs4617319	X	70108247	70888397	A	C	ENSG00000229324	NUTF2P7	processed_pseudogene	71016530	71016905	-	128133			rna_seq	GeneMaskLFCScorer(requested_output=RNA_SEQ)	UBERON:0000995 total RNA-seq	-	total RNA-seq	UBERON:0000995	uterus	tissue	adult	encode	paired	FALSE				-0.00346184	-0.95845	0.95845	chrX:70364109-71412685:.
chr2:187350096:A>T		rs698590	2	188214823	187350096	A	T	ENSG00000064989	CALCRL	protein_coding	187341963	187448460	-	0			rna_seq	GeneMaskLFCScorer(requested_output=RNA_SEQ)	UBERON:0000995 total RNA-seq	-	total RNA-seq	UBERON:0000995	uterus	tissue	adult	encode	paired	FALSE				-0.00346784	-0.95845	0.95845	chr2:186825808-187874384:.
chr1:115281777:A>G		rs7544256	1	115824398	115281777	A	G	ENSG00000228035	NGF-AS1	lncRNA	115283033	115368072	+	1256			rna_seq	GeneMaskLFCScorer(requested_output=RNA_SEQ)	UBERON:0000995 gtex Uterus polyA plus RNA-seq	.	polyA plus RNA-seq	UBERON:0000995	uterus	tissue	adult	gtex	paired	FALSE			Uterus	-0.00471115	-0.95845	0.95845	chr1:114757489-115806065:.
chr12:14353677:A>G		rs12320629	12	14506611	14353677	A	G	ENSG00000246705	H2AJ	protein_coding	14774404	14778002	+	420727			rna_seq	GeneMaskLFCScorer(requested_output=RNA_SEQ)	UBERON:0000995 gtex Uterus polyA plus RNA-seq	.	polyA plus RNA-seq	UBERON:0000995	uterus	tissue	adult	gtex	paired	FALSE			Uterus	-0.00470528	-0.95845	0.95845	chr12:13829389-14877965:.
chr15:40045261:T>G		rs9919974	15	40337462	40045261	T	G	ENSG00000259288	BUB1B-PAK6	protein_coding	40218499	40264890	+	173238			rna_seq	GeneMaskLFCScorer(requested_output=RNA_SEQ)	UBERON:0000995 total RNA-seq	+	total RNA-seq	UBERON:0000995	uterus	tissue	adult	encode	paired	FALSE				-0.00410414	-0.95845	0.95845	chr15:39520973-40569549:.
chr6:152241832:T>C		rs13195723	6	152562967	152241832	T	C	ENSG00000218792	HSPD1P16	processed_pseudogene	152705734	152706128	+	463902			rna_seq	GeneMaskLFCScorer(requested_output=RNA_SEQ)	UBERON:0000995 total RNA-seq	+	total RNA-seq	UBERON:0000995	uterus	tissue	adult	encode	paired	FALSE				-0.00410509	-0.95845	0.95845	chr6:151717544-152766120:.
chr17:48116416:T>G		rs75424702	17	46193778	48116416	T	G	ENSG00000242207	HOXB-AS4	lncRNA	48628674	48634932	+	512258			rna_seq	GeneMaskLFCScorer(requested_output=RNA_SEQ)	UBERON:0000995 gtex Uterus polyA plus RNA-seq	.	polyA plus RNA-seq	UBERON:0000995	uterus	tissue	adult	gtex	paired	FALSE			Uterus	-0.0046835	-0.95845	0.95845	chr17:47592128-48640704:.
chr12:15362305:A>G		rs1157937	12	15515239	15362305	A	G	ENSG00000256339	ENSG00000256339	lncRNA	14841091	14844708	+	517597			rna_seq	GeneMaskLFCScorer(requested_output=RNA_SEQ)	UBERON:0000995 gtex Uterus polyA plus RNA-seq	.	polyA plus RNA-seq	UBERON:0000995	uterus	tissue	adult	gtex	paired	FALSE			Uterus	-0.00467444	-0.95845	0.95845	chr12:14838017-15886593:.
chr22:32717702:A>C		rs3827339	22	33113688	32717702	A	C	ENSG00000274170	ENSG00000274170	misc_RNA	32368496	32368567	+	349135			rna_seq	GeneMaskLFCScorer(requested_output=RNA_SEQ)	UBERON:0000995 gtex Uterus polyA plus RNA-seq	.	polyA plus RNA-seq	UBERON:0000995	uterus	tissue	adult	gtex	paired	FALSE			Uterus	-0.00469899	-0.95845	0.95845	chr22:32193414-33241990:.
chr17:20230976:T>C		rs2526476	17	20134289	20230976	T	C	ENSG00000264785	ENSG00000264785	lncRNA	19737681	19738542	+	492434			rna_seq	GeneMaskLFCScorer(requested_output=RNA_SEQ)	UBERON:0000995 gtex Uterus polyA plus RNA-seq	.	polyA plus RNA-seq	UBERON:0000995	uterus	tissue	adult	gtex	paired	FALSE			Uterus	-0.00467825	-0.95845	0.95845	chr17:19706688-20755264:.
chr6:73875179:T>C		rs3005500	6	74584894	73875179	T	C	ENSG00000223786	ENSG00000223786	lncRNA	74069450	74690727	+	194271			rna_seq	GeneMaskLFCScorer(requested_output=RNA_SEQ)	UBERON:0000995 gtex Uterus polyA plus RNA-seq	.	polyA plus RNA-seq	UBERON:0000995	uterus	tissue	adult	gtex	paired	FALSE			Uterus	-0.00469446	-0.95845	0.95845	chr6:73350891-74399467:.
chr5:82768107:A>T		rs13157147	5	82063926	82768107	A	T	ENSG00000251374	ENSG00000251374	processed_pseudogene	82265156	82265259	-	502848			rna_seq	GeneMaskLFCScorer(requested_output=RNA_SEQ)	UBERON:0000995 gtex Uterus polyA plus RNA-seq	.	polyA plus RNA-seq	UBERON:0000995	uterus	tissue	adult	gtex	paired	FALSE			Uterus	-0.00470972	-0.95845	0.95845	chr5:82243819-83292395:.
chr12:95300771:A>G		rs1046007	12	95694547	95300771	A	G	ENSG00000028203	VEZT	protein_coding	95217745	95302799	+	0			rna_seq	GeneMaskLFCScorer(requested_output=RNA_SEQ)	UBERON:0000995 total RNA-seq	+	total RNA-seq	UBERON:0000995	uterus	tissue	adult	encode	paired	FALSE				-0.00412303	-0.95845	0.95845	chr12:94776483-95825059:.
chr17:48359259:T>C		rs7215230	17	46436621	48359259	T	C	ENSG00000242067	RPL9P28	processed_pseudogene	48691115	48691694	-	331856			rna_seq	GeneMaskLFCScorer(requested_output=RNA_SEQ)	UBERON:0000995 gtex Uterus polyA plus RNA-seq	.	polyA plus RNA-seq	UBERON:0000995	uterus	tissue	adult	gtex	paired	FALSE			Uterus	-0.00468969	-0.95845	0.95845	chr17:47834971-48883547:.
chr12:14398091:T>C		rs7966054	12	14551025	14398091	T	C	ENSG00000256751	PLBD1-AS1	lncRNA	14567392	14624191	+	169301			rna_seq	GeneMaskLFCScorer(requested_output=RNA_SEQ)	UBERON:0000995 total RNA-seq	+	total RNA-seq	UBERON:0000995	uterus	tissue	adult	encode	paired	FALSE				-0.00411963	-0.95845	0.95845	chr12:13873803-14922379:.
chr2:231695701:A>G		rs6731997	2	232560411	231695701	A	G	ENSG00000284378	MIR1244-1	miRNA	231713313	231713398	+	17612			rna_seq	GeneMaskLFCScorer(requested_output=RNA_SEQ)	UBERON:0000995 total RNA-seq	+	total RNA-seq	UBERON:0000995	uterus	tissue	adult	encode	paired	FALSE				-0.00413775	-0.95845	0.95845	chr2:231171413-232219989:.
chr6:34268685:C>G		rs115299044	6	34236462	34268685	C	G	ENSG00000196114	IFITM3P3	processed_pseudogene	34576257	34576656	-	307572			rna_seq	GeneMaskLFCScorer(requested_output=RNA_SEQ)	UBERON:0000995 total RNA-seq	-	total RNA-seq	UBERON:0000995	uterus	tissue	adult	encode	paired	FALSE				-0.00347424	-0.95845	0.95845	chr6:33744397-34792973:.
chr13:50422759:A>G		rs9568406	13	50996895	50422759	A	G	ENSG00000275559	ENSG00000275559	misc_RNA	50081842	50081978	+	340781			rna_seq	GeneMaskLFCScorer(requested_output=RNA_SEQ)	UBERON:0000995 gtex Uterus polyA plus RNA-seq	.	polyA plus RNA-seq	UBERON:0000995	uterus	tissue	adult	gtex	paired	FALSE			Uterus	-0.00469184	-0.95845	0.95845	chr13:49898471-50947047:.
chr17:48240642:T>C		rs2938483	17	46318004	48240642	T	C	ENSG00000189120	SP6	protein_coding	47844907	47855874	-	384768			rna_seq	GeneMaskLFCScorer(requested_output=RNA_SEQ)	UBERON:0000995 total RNA-seq	-	total RNA-seq	UBERON:0000995	uterus	tissue	adult	encode	paired	FALSE				-0.00345612	-0.95845	0.95845	chr17:47716354-48764930:.
chr12:57033807:A>T		rs17119352	12	57427591	57033807	A	T	ENSG00000257576	HSPD1P4	processed_pseudogene	56511001	56512703	+	521104			rna_seq	GeneMaskLFCScorer(requested_output=RNA_SEQ)	UBERON:0000995 total RNA-seq	+	total RNA-seq	UBERON:0000995	uterus	tissue	adult	encode	paired	FALSE				-0.00411558	-0.95845	0.95845	chr12:56509519-57558095:.
chr6:34218183:A>T		rs150459394	6	34185960	34218183	A	T	ENSG00000161896	IP6K3	protein_coding	33721661	33746905	-	471278			rna_seq	GeneMaskLFCScorer(requested_output=RNA_SEQ)	UBERON:0000995 total RNA-seq	-	total RNA-seq	UBERON:0000995	uterus	tissue	adult	encode	paired	FALSE				-0.00346136	-0.95845	0.95845	chr6:33693895-34742471:.
chr19:8685910:A>G		rs78948874	19	8796160	8685910	A	G	ENSG00000269400	ENSG00000269400	lncRNA	8833064	8833541	+	147154			rna_seq	GeneMaskLFCScorer(requested_output=RNA_SEQ)	UBERON:0000995 gtex Uterus polyA plus RNA-seq	.	polyA plus RNA-seq	UBERON:0000995	uterus	tissue	adult	gtex	paired	FALSE			Uterus	-0.00468826	-0.95845	0.95845	chr19:8161622-9210198:.
chr17:20077466:T>G		rs6587215	17	19980779	20077466	T	G	ENSG00000225681	ENSG00000225681	transcribed_processed_pseudogene	20056286	20056630	+	20836			rna_seq	GeneMaskLFCScorer(requested_output=RNA_SEQ)	UBERON:0000995 total RNA-seq	+	total RNA-seq	UBERON:0000995	uterus	tissue	adult	encode	paired	FALSE				-0.00413084	-0.95845	0.95845	chr17:19553178-20601754:.
chr12:14456148:C>G		rs2058877	12	14609082	14456148	C	G	ENSG00000111339	ART4	protein_coding	14825568	14843526	-	369420			rna_seq	GeneMaskLFCScorer(requested_output=RNA_SEQ)	UBERON:0000995 total RNA-seq	-	total RNA-seq	UBERON:0000995	uterus	tissue	adult	encode	paired	FALSE				-0.00346923	-0.95845	0.95845	chr12:13931860-14980436:.
chr10:88392383:A>T		rs1067840	10	90152140	88392383	A	T	ENSG00000289952	ENSG00000289952	lncRNA	88582964	88584533	+	190581			rna_seq	GeneMaskLFCScorer(requested_output=RNA_SEQ)	UBERON:0000995 total RNA-seq	+	total RNA-seq	UBERON:0000995	uterus	tissue	adult	encode	paired	FALSE				-0.00412941	-0.95845	0.95845	chr10:87868095-88916671:.
chr17:66114857:T>C		rs75040353	17	64110975	66114857	T	C	ENSG00000091583	APOH	protein_coding	66212032	66256525	-	97175			rna_seq	GeneMaskLFCScorer(requested_output=RNA_SEQ)	UBERON:0000995 gtex Uterus polyA plus RNA-seq	.	polyA plus RNA-seq	UBERON:0000995	uterus	tissue	adult	gtex	paired	FALSE			Uterus	-0.00470257	-0.95845	0.95845	chr17:65590569-66639145:.
chr14:92611546:C>G		rs7157252	14	93077891	92611546	C	G	ENSG00000100604	CHGA	protein_coding	92923149	92935285	+	311603			rna_seq	GeneMaskLFCScorer(requested_output=RNA_SEQ)	UBERON:0000995 total RNA-seq	+	total RNA-seq	UBERON:0000995	uterus	tissue	adult	encode	paired	FALSE				-0.00412607	-0.95845	0.95845	chr14:92087258-93135834:.
chr8:99111704:T>C		rs6651157	8	100123932	99111704	T	C	ENSG00000253415	ENSG00000253415	processed_pseudogene	98904602	98905671	-	206033			rna_seq	GeneMaskLFCScorer(requested_output=RNA_SEQ)	UBERON:0000995 total RNA-seq	-	total RNA-seq	UBERON:0000995	uterus	tissue	adult	encode	paired	FALSE				-0.00344849	-0.95845	0.95845	chr8:98587416-99635992:.
chr10:88314248:A>G		rs11202709	10	90074005	88314248	A	G	ENSG00000223820	CFL1P1	transcribed_unprocessed_pseudogene	87817927	87845612	+	468636			rna_seq	GeneMaskLFCScorer(requested_output=RNA_SEQ)	UBERON:0000995 total RNA-seq	+	total RNA-seq	UBERON:0000995	uterus	tissue	adult	encode	paired	FALSE				-0.00412893	-0.95845	0.95845	chr10:87789960-88838536:.
chr12:102168518:A>T		rs11111192	12	102562296	102168518	A	T	ENSG00000258153	HSPE1P4	processed_pseudogene	101873315	101873623	-	294895			rna_seq	GeneMaskLFCScorer(requested_output=RNA_SEQ)	UBERON:0000995 gtex Uterus polyA plus RNA-seq	.	polyA plus RNA-seq	UBERON:0000995	uterus	tissue	adult	gtex	paired	FALSE			Uterus	-0.00467992	-0.95845	0.95845	chr12:101644230-102692806:.
chr20:32519596:C>G		rs6141743	20	31107399	32519596	C	G	ENSG00000101331	CCM2L	protein_coding	32010437	32032180	+	487416			rna_seq	GeneMaskLFCScorer(requested_output=RNA_SEQ)	UBERON:0000995 total RNA-seq	+	total RNA-seq	UBERON:0000995	uterus	tissue	adult	encode	paired	FALSE				-0.0041191	-0.95845	0.95845	chr20:31995308-33043884:.
chr7:23468080:A>G		rs6980466	7	23507699	23468080	A	G	ENSG00000196335	STK31	protein_coding	23710202	23832513	+	242122			rna_seq	GeneMaskLFCScorer(requested_output=RNA_SEQ)	UBERON:0000995 total RNA-seq	+	total RNA-seq	UBERON:0000995	uterus	tissue	adult	encode	paired	FALSE				-0.00411415	-0.95845	0.95845	chr7:22943792-23992368:.
chr1:172289185:T>C		rs72721182	1	172258325	172289185	T	C	ENSG00000224228	ENSG00000224228	lncRNA	172775904	173064015	+	486719			rna_seq	GeneMaskLFCScorer(requested_output=RNA_SEQ)	UBERON:0000995 total RNA-seq	+	total RNA-seq	UBERON:0000995	uterus	tissue	adult	encode	paired	FALSE				-0.00413752	-0.95845	0.95845	chr1:171764897-172813473:.
chrX:71040160:T>C		rs3123577	X	70260010	71040160	T	C	ENSG00000229324	NUTF2P7	processed_pseudogene	71016530	71016905	-	23255			rna_seq	GeneMaskLFCScorer(requested_output=RNA_SEQ)	UBERON:0000995 gtex Uterus polyA plus RNA-seq	.	polyA plus RNA-seq	UBERON:0000995	uterus	tissue	adult	gtex	paired	FALSE			Uterus	-0.00467801	-0.95845	0.95845	chrX:70515872-71564448:.
chr6:29848233:A>C		rs2394183	6	29816010	29848233	A	C	ENSG00000239257	RPL23AP1	transcribed_processed_pseudogene	29726668	29727139	-	121094			rna_seq	GeneMaskLFCScorer(requested_output=RNA_SEQ)	UBERON:0000995 total RNA-seq	-	total RNA-seq	UBERON:0000995	uterus	tissue	adult	encode	paired	FALSE				-0.00346041	-0.95845	0.95845	chr6:29323945-30372521:.
chr2:11516381:T>C		rs13418262	2	11656507	11516381	T	C	ENSG00000230154	AIDAP1	processed_pseudogene	11308024	11308941	+	207440			rna_seq	GeneMaskLFCScorer(requested_output=RNA_SEQ)	UBERON:0000995 gtex Uterus polyA plus RNA-seq	.	polyA plus RNA-seq	UBERON:0000995	uterus	tissue	adult	gtex	paired	FALSE			Uterus	-0.00467587	-0.95845	0.95845	chr2:10992093-12040669:.
chr1:22088292:T>G		rs2268179	1	22414785	22088292	T	G	ENSG00000234397	PPIAP34	processed_pseudogene	22322839	22323331	-	234547			rna_seq	GeneMaskLFCScorer(requested_output=RNA_SEQ)	UBERON:0000995 gtex Uterus polyA plus RNA-seq	.	polyA plus RNA-seq	UBERON:0000995	uterus	tissue	adult	gtex	paired	FALSE			Uterus	-0.00468159	-0.95845	0.95845	chr1:21564004-22612580:.
chr8:9575989:T>G		rs4128198	8	9433499	9575989	T	G	ENSG00000207701	MIR597	miRNA	9741671	9741768	+	165682			rna_seq	GeneMaskLFCScorer(requested_output=RNA_SEQ)	UBERON:0000995 total RNA-seq	+	total RNA-seq	UBERON:0000995	uterus	tissue	adult	encode	paired	FALSE				-0.00411963	-0.95845	0.95845	chr8:9051701-10100277:.
chr8:11482107:T>G		rs2199690	8	11339616	11482107	T	G	ENSG00000270076	ENSG00000270076	lncRNA	11202964	11203671	+	278436			rna_seq	GeneMaskLFCScorer(requested_output=RNA_SEQ)	UBERON:0000995 total RNA-seq	+	total RNA-seq	UBERON:0000995	uterus	tissue	adult	encode	paired	FALSE				-0.00410318	-0.95845	0.95845	chr8:10957819-12006395:.
chr12:26273738:A>G		rs9300169	12	26426671	26273738	A	G	ENSG00000212549	RNA5SP354	rRNA_pseudogene	26373597	26373733	-	99859			rna_seq	GeneMaskLFCScorer(requested_output=RNA_SEQ)	UBERON:0000995 total RNA-seq	-	total RNA-seq	UBERON:0000995	uterus	tissue	adult	encode	paired	FALSE				-0.00344539	-0.95845	0.95845	chr12:25749450-26798026:.
chr6:29942625:A>G		rs1136656	6	29910402	29942625	A	G	ENSG00000239257	RPL23AP1	transcribed_processed_pseudogene	29726668	29727139	-	215486			rna_seq	GeneMaskLFCScorer(requested_output=RNA_SEQ)	UBERON:0000995 total RNA-seq	-	total RNA-seq	UBERON:0000995	uterus	tissue	adult	encode	paired	FALSE				-0.00346756	-0.95845	0.95845	chr6:29418337-30466913:.
chr6:29865340:A>G		rs112944494	6	29833117	29865340	A	G	ENSG00000213886	UBD	protein_coding	29555514	29559732	-	305608			rna_seq	GeneMaskLFCScorer(requested_output=RNA_SEQ)	UBERON:0000995 total RNA-seq	-	total RNA-seq	UBERON:0000995	uterus	tissue	adult	encode	paired	FALSE				-0.00345182	-0.95845	0.95845	chr6:29341052-30389628:.
chrX:71119648:T>C		rs12850852	X	70339498	71119648	T	C	ENSG00000199751	Y_RNA	misc_RNA	71491065	71491167	-	371417			rna_seq	GeneMaskLFCScorer(requested_output=RNA_SEQ)	UBERON:0000995 gtex Uterus polyA plus RNA-seq	.	polyA plus RNA-seq	UBERON:0000995	uterus	tissue	adult	gtex	paired	FALSE			Uterus	-0.00468111	-0.95845	0.95845	chrX:70595360-71643936:.
chr8:99418749:T>G		rs3105189	8	100430977	99418749	T	G	ENSG00000223281	RN7SKP85	misc_RNA	98921232	98921550	-	497199			rna_seq	GeneMaskLFCScorer(requested_output=RNA_SEQ)	UBERON:0000995 total RNA-seq	-	total RNA-seq	UBERON:0000995	uterus	tissue	adult	encode	paired	FALSE				-0.00346708	-0.95845	0.95845	chr8:98894461-99943037:.
chr17:48240193:C>G		rs2924257	17	46317555	48240193	C	G	ENSG00000141293	SKAP1	protein_coding	48133441	48430275	-	0			rna_seq	GeneMaskLFCScorer(requested_output=RNA_SEQ)	UBERON:0000995 total RNA-seq	-	total RNA-seq	UBERON:0000995	uterus	tissue	adult	encode	paired	FALSE				-0.0034585	-0.95845	0.95845	chr17:47715905-48764481:.
chr6:29836701:T>C		rs72842103	6	29804478	29836701	T	C	ENSG00000239257	RPL23AP1	transcribed_processed_pseudogene	29726668	29727139	-	109562			rna_seq	GeneMaskLFCScorer(requested_output=RNA_SEQ)	UBERON:0000995 total RNA-seq	-	total RNA-seq	UBERON:0000995	uterus	tissue	adult	encode	paired	FALSE				-0.00346637	-0.95845	0.95845	chr6:29312413-30360989:.
chr7:25824011:A>T		rs4722526	7	25863631	25824011	A	T	ENSG00000290025	ENSG00000290025	lncRNA	25839075	25848071	+	15064			rna_seq	GeneMaskLFCScorer(requested_output=RNA_SEQ)	UBERON:0000995 gtex Uterus polyA plus RNA-seq	.	polyA plus RNA-seq	UBERON:0000995	uterus	tissue	adult	gtex	paired	FALSE			Uterus	-0.00470972	-0.95845	0.95845	chr7:25299723-26348299:.
chrX:70785001:A>T		rs147402025	X	70004851	70785001	A	T	ENSG00000169562	GJB1	protein_coding	71212810	71225516	+	427809			rna_seq	GeneMaskLFCScorer(requested_output=RNA_SEQ)	UBERON:0000995 gtex Uterus polyA plus RNA-seq	.	polyA plus RNA-seq	UBERON:0000995	uterus	tissue	adult	gtex	paired	FALSE			Uterus	-0.00469923	-0.95845	0.95845	chrX:70260713-71309289:.
chr1:172175654:T>C		rs590567	1	172144794	172175654	T	C	ENSG00000180999	C1orf105	protein_coding	172420684	172468831	+	245030			rna_seq	GeneMaskLFCScorer(requested_output=RNA_SEQ)	UBERON:0000995 gtex Uterus polyA plus RNA-seq	.	polyA plus RNA-seq	UBERON:0000995	uterus	tissue	adult	gtex	paired	FALSE			Uterus	-0.00468016	-0.95845	0.95845	chr1:171651366-172699942:.
chr6:29816508:A>G		rs72846685	6	29784285	29816508	A	G	ENSG00000201330	SNORD32B	snoRNA	29582248	29582332	+	234176			rna_seq	GeneMaskLFCScorer(requested_output=RNA_SEQ)	UBERON:0000995 gtex Uterus polyA plus RNA-seq	.	polyA plus RNA-seq	UBERON:0000995	uterus	tissue	adult	gtex	paired	FALSE			Uterus	-0.00471211	-0.95845	0.95845	chr6:29292220-30340796:.
chr6:29816592:T>C		rs77911920	6	29784369	29816592	T	C	ENSG00000181126	HLA-V	transcribed_unprocessed_pseudogene	29790953	29797811	+	18781			rna_seq	GeneMaskLFCScorer(requested_output=RNA_SEQ)	UBERON:0000995 total RNA-seq	+	total RNA-seq	UBERON:0000995	uterus	tissue	adult	encode	paired	FALSE				-0.00412226	-0.95845	0.95845	chr6:29292304-30340880:.
chr6:19805433:T>C		rs73376655	6	19805664	19805433	T	C	ENSG00000227803	ENSG00000227803	lncRNA	20212086	20317739	+	406653			rna_seq	GeneMaskLFCScorer(requested_output=RNA_SEQ)	UBERON:0000995 total RNA-seq	+	total RNA-seq	UBERON:0000995	uterus	tissue	adult	encode	paired	FALSE				-0.00410509	-0.95845	0.95845	chr6:19281145-20329721:.
chr8:74420191:A>G		rs62523878	8	75332426	74420191	A	G	ENSG00000207417	Y_RNA	misc_RNA	74376686	74376793	+	43398			rna_seq	GeneMaskLFCScorer(requested_output=RNA_SEQ)	UBERON:0000995 total RNA-seq	+	total RNA-seq	UBERON:0000995	uterus	tissue	adult	encode	paired	FALSE				-0.00410032	-0.95845	0.95845	chr8:73895903-74944479:.
chr6:151438764:A>C		rs9397050	6	151759899	151438764	A	C	ENSG00000213087	ENSG00000213087	processed_pseudogene	151225549	151225947	-	212817			rna_seq	GeneMaskLFCScorer(requested_output=RNA_SEQ)	UBERON:0000995 gtex Uterus polyA plus RNA-seq	.	polyA plus RNA-seq	UBERON:0000995	uterus	tissue	adult	gtex	paired	FALSE			Uterus	-0.00470176	-0.95845	0.95845	chr6:150914476-151963052:.
chr1:21935732:A>G		rs12081298	1	22262225	21935732	A	G	ENSG00000186543	CROCCP5	unprocessed_pseudogene	21434317	21437558	+	498174			rna_seq	GeneMaskLFCScorer(requested_output=RNA_SEQ)	UBERON:0000995 total RNA-seq	+	total RNA-seq	UBERON:0000995	uterus	tissue	adult	encode	paired	FALSE				-0.00412655	-0.95845	0.95845	chr1:21411444-22460020:.
chr6:152550374:A>C		rs6916221	6	152871509	152550374	A	C	ENSG00000112029	FBXO5	protein_coding	152970518	152983579	-	420144			rna_seq	GeneMaskLFCScorer(requested_output=RNA_SEQ)	UBERON:0000995 total RNA-seq	-	total RNA-seq	UBERON:0000995	uterus	tissue	adult	encode	paired	FALSE				-0.0034492	-0.95845	0.95845	chr6:152026086-153074662:.
chr3:13681136:A>G		rs4383497	3	13722635	13681136	A	G	ENSG00000144711	IQSEC1	protein_coding	12897042	13283281	-	397855			rna_seq	GeneMaskLFCScorer(requested_output=RNA_SEQ)	UBERON:0000995 total RNA-seq	-	total RNA-seq	UBERON:0000995	uterus	tissue	adult	encode	paired	FALSE				-0.0034709	-0.95845	0.95845	chr3:13156848-14205424:.
chr6:29815036:T>C		rs3888720	6	29782813	29815036	T	C	ENSG00000213886	UBD	protein_coding	29555514	29559732	-	255304			rna_seq	GeneMaskLFCScorer(requested_output=RNA_SEQ)	UBERON:0000995 gtex Uterus polyA plus RNA-seq	.	polyA plus RNA-seq	UBERON:0000995	uterus	tissue	adult	gtex	paired	FALSE			Uterus	-0.00468659	-0.95845	0.95845	chr6:29290748-30339324:.
chr12:15222685:A>C		rs961176	12	15375619	15222685	A	C	ENSG00000111339	ART4	protein_coding	14825568	14843526	-	379159			rna_seq	GeneMaskLFCScorer(requested_output=RNA_SEQ)	UBERON:0000995 total RNA-seq	-	total RNA-seq	UBERON:0000995	uterus	tissue	adult	encode	paired	FALSE				-0.00345516	-0.95845	0.95845	chr12:14698397-15746973:.
chr7:23530965:T>G		rs1046135	7	23570584	23530965	T	G	ENSG00000232818	RPS2P32	processed_pseudogene	23490472	23491364	+	39601			rna_seq	GeneMaskLFCScorer(requested_output=RNA_SEQ)	UBERON:0000995 total RNA-seq	+	total RNA-seq	UBERON:0000995	uterus	tissue	adult	encode	paired	FALSE				-0.00412893	-0.95845	0.95845	chr7:23006677-24055253:.
chr5:38605816:A>G		rs55940947	5	38605918	38605816	A	G	ENSG00000248234	ENSG00000248234	processed_pseudogene	38429891	38430160	-	175656			rna_seq	GeneMaskLFCScorer(requested_output=RNA_SEQ)	UBERON:0000995 gtex Uterus polyA plus RNA-seq	.	polyA plus RNA-seq	UBERON:0000995	uterus	tissue	adult	gtex	paired	FALSE			Uterus	-0.00470638	-0.95845	0.95845	chr5:38081528-39130104:.
chr4:94627399:A>G		rs10015716	4	95548550	94627399	A	G	ENSG00000163106	HPGDS	protein_coding	94298534	94342876	-	284523			rna_seq	GeneMaskLFCScorer(requested_output=RNA_SEQ)	UBERON:0000995 total RNA-seq	-	total RNA-seq	UBERON:0000995	uterus	tissue	adult	encode	paired	FALSE				0.00342345	0.95845	0.95845	chr4:94103111-95151687:.
chr10:21956370:A>C		rs2666757	10	22245299	21956370	A	C	ENSG00000286810	ENSG00000286810	lncRNA	22439953	22479480	-	483583			rna_seq	GeneMaskLFCScorer(requested_output=RNA_SEQ)	UBERON:0000995 gtex Uterus polyA plus RNA-seq	.	polyA plus RNA-seq	UBERON:0000995	uterus	tissue	adult	gtex	paired	FALSE			Uterus	0.00462985	0.95845	0.95845	chr10:21432082-22480658:.
chr11:30253594:T>C		rs35458722	11	30275141	30253594	T	C	ENSG00000254530	LINC02755	lncRNA	29335877	29989328	-	264266			rna_seq	GeneMaskLFCScorer(requested_output=RNA_SEQ)	UBERON:0000995 gtex Uterus polyA plus RNA-seq	.	polyA plus RNA-seq	UBERON:0000995	uterus	tissue	adult	gtex	paired	FALSE			Uterus	0.00462437	0.95845	0.95845	chr11:29729306-30777882:.
chr6:152338947:A>G		rs13196107	6	152660082	152338947	A	G	ENSG00000218792	HSPD1P16	processed_pseudogene	152705734	152706128	+	366787			rna_seq	GeneMaskLFCScorer(requested_output=RNA_SEQ)	UBERON:0000995 total RNA-seq	+	total RNA-seq	UBERON:0000995	uterus	tissue	adult	encode	paired	FALSE				0.00405836	0.95845	0.95845	chr6:151814659-152863235:.
chr5:134494299:A>C		rs4958241	5	133829990	134494299	A	C	ENSG00000279469	ENSG00000279469	TEC	134394359	134395008	-	99291			rna_seq	GeneMaskLFCScorer(requested_output=RNA_SEQ)	UBERON:0000995 total RNA-seq	-	total RNA-seq	UBERON:0000995	uterus	tissue	adult	encode	paired	FALSE				0.00342417	0.95845	0.95845	chr5:133970011-135018587:.
chr2:173295915:T>C		rs34859492	2	174160643	173295915	T	C	ENSG00000144354	CDCA7	protein_coding	173354819	173368997	+	58904			rna_seq	GeneMaskLFCScorer(requested_output=RNA_SEQ)	UBERON:0000995 total RNA-seq	+	total RNA-seq	UBERON:0000995	uterus	tissue	adult	encode	paired	FALSE				0.0040822	0.95845	0.95845	chr2:172771627-173820203:.
chr6:151498699:A>G		rs9383906	6	151819834	151498699	A	G	ENSG00000120262	CCDC170	protein_coding	151494016	151621193	+	0			rna_seq	GeneMaskLFCScorer(requested_output=RNA_SEQ)	UBERON:0000995 total RNA-seq	+	total RNA-seq	UBERON:0000995	uterus	tissue	adult	encode	paired	FALSE				0.00406671	0.95845	0.95845	chr6:150974411-152022987:.
chr1:172323065:T>C		rs6694387	1	172292205	172323065	T	C	ENSG00000224228	ENSG00000224228	lncRNA	172775904	173064015	+	452839			rna_seq	GeneMaskLFCScorer(requested_output=RNA_SEQ)	UBERON:0000995 gtex Uterus polyA plus RNA-seq	.	polyA plus RNA-seq	UBERON:0000995	uterus	tissue	adult	gtex	paired	FALSE			Uterus	0.00465488	0.95845	0.95845	chr1:171798777-172847353:.
chr1:172245799:A>G		rs12740971	1	172214939	172245799	A	G	ENSG00000224600	ENSG00000224600	processed_pseudogene	171824609	171824959	-	420840			rna_seq	GeneMaskLFCScorer(requested_output=RNA_SEQ)	UBERON:0000995 gtex Uterus polyA plus RNA-seq	.	polyA plus RNA-seq	UBERON:0000995	uterus	tissue	adult	gtex	paired	FALSE			Uterus	0.00464678	0.95845	0.95845	chr1:171721511-172770087:.
chr13:49938728:T>C		rs1807033	13	50512864	49938728	T	C	ENSG00000223676	RPL34P26	processed_pseudogene	50361409	50361763	-	422681			rna_seq	GeneMaskLFCScorer(requested_output=RNA_SEQ)	UBERON:0000995 gtex Uterus polyA plus RNA-seq	.	polyA plus RNA-seq	UBERON:0000995	uterus	tissue	adult	gtex	paired	FALSE			Uterus	0.00464773	0.95845	0.95845	chr13:49414440-50463016:.
chr13:50400156:T>C		rs9562965	13	50974292	50400156	T	C	ENSG00000286191	ENSG00000286191	lncRNA	50372787	50387158	-	12998			rna_seq	GeneMaskLFCScorer(requested_output=RNA_SEQ)	UBERON:0000995 gtex Uterus polyA plus RNA-seq	.	polyA plus RNA-seq	UBERON:0000995	uterus	tissue	adult	gtex	paired	FALSE			Uterus	0.00464773	0.95845	0.95845	chr13:49875868-50924444:.
chr8:9681490:A>G		rs12543959	8	9539000	9681490	A	G	ENSG00000173273	TNKS	protein_coding	9555911	9782346	+	0			rna_seq	GeneMaskLFCScorer(requested_output=RNA_SEQ)	UBERON:0000995 total RNA-seq	+	total RNA-seq	UBERON:0000995	uterus	tissue	adult	encode	paired	FALSE				0.00407952	0.95845	0.95845	chr8:9157202-10205778:.
chr13:50480842:A>T		rs61964386	13	51054978	50480842	A	T	ENSG00000283785	MIR15A	miRNA	50049118	50049201	-	431641			rna_seq	GeneMaskLFCScorer(requested_output=RNA_SEQ)	UBERON:0000995 total RNA-seq	-	total RNA-seq	UBERON:0000995	uterus	tissue	adult	encode	paired	FALSE				0.00343823	0.95845	0.95845	chr13:49956554-51005130:.
chr2:27098356:T>C		rs10185736	2	27321224	27098356	T	C	ENSG00000145835	CDKN2AIPNLP2	processed_pseudogene	26827168	26827520	-	270836			rna_seq	GeneMaskLFCScorer(requested_output=RNA_SEQ)	UBERON:0000995 gtex Uterus polyA plus RNA-seq	.	polyA plus RNA-seq	UBERON:0000995	uterus	tissue	adult	gtex	paired	FALSE			Uterus	0.0046258	0.95845	0.95845	chr2:26574068-27622644:.
chr12:95289693:T>C		rs7137252	12	95683469	95289693	T	C	ENSG00000136014	USP44	protein_coding	95516559	95551476	-	226866			rna_seq	GeneMaskLFCScorer(requested_output=RNA_SEQ)	UBERON:0000995 total RNA-seq	-	total RNA-seq	UBERON:0000995	uterus	tissue	adult	encode	paired	FALSE				0.00342727	0.95845	0.95845	chr12:94765405-95813981:.
chr12:14387203:A>C		rs10772776	12	14540137	14387203	A	C	ENSG00000214772	GUCY2C-AS1	lncRNA	14665654	14757963	+	278451			rna_seq	GeneMaskLFCScorer(requested_output=RNA_SEQ)	UBERON:0000995 total RNA-seq	+	total RNA-seq	UBERON:0000995	uterus	tissue	adult	encode	paired	FALSE				0.00407505	0.95845	0.95845	chr12:13862915-14911491:.
chr6:31360698:T>C		rs9380248	6	31328475	31360698	T	C	ENSG00000274494	MIR6832	miRNA	31633786	31633858	+	273088			rna_seq	GeneMaskLFCScorer(requested_output=RNA_SEQ)	UBERON:0000995 total RNA-seq	+	total RNA-seq	UBERON:0000995	uterus	tissue	adult	encode	paired	FALSE				0.00407004	0.95845	0.95845	chr6:30836410-31884986:.
chr2:11481836:T>C		rs149547889	2	11621962	11481836	T	C	ENSG00000196208	GREB1	protein_coding	11482340	11642788	+	504			rna_seq	GeneMaskLFCScorer(requested_output=RNA_SEQ)	UBERON:0000995 total RNA-seq	+	total RNA-seq	UBERON:0000995	uterus	tissue	adult	encode	paired	FALSE				0.00408936	0.95845	0.95845	chr2:10957548-12006124:.
chr11:87119578:T>C		rs74815630	11	86830620	87119578	T	C	ENSG00000280339	ENSG00000280339	TEC	86908989	86912238	-	207340			rna_seq	GeneMaskLFCScorer(requested_output=RNA_SEQ)	UBERON:0000995 total RNA-seq	-	total RNA-seq	UBERON:0000995	uterus	tissue	adult	encode	paired	FALSE				0.00343752	0.95845	0.95845	chr11:86595290-87643866:.
chr19:8679659:T>C		rs2918309	19	8789923	8679659	T	C	ENSG00000269400	ENSG00000269400	lncRNA	8833064	8833541	+	153405			rna_seq	GeneMaskLFCScorer(requested_output=RNA_SEQ)	UBERON:0000995 gtex Uterus polyA plus RNA-seq	.	polyA plus RNA-seq	UBERON:0000995	uterus	tissue	adult	gtex	paired	FALSE			Uterus	0.00462198	0.95845	0.95845	chr19:8155371-9203947:.
chr8:74376415:T>C		rs10094204	8	75288650	74376415	T	C	ENSG00000104343	UBE2W	protein_coding	73780096	73878910	-	497505			rna_seq	GeneMaskLFCScorer(requested_output=RNA_SEQ)	UBERON:0000995 gtex Uterus polyA plus RNA-seq	.	polyA plus RNA-seq	UBERON:0000995	uterus	tissue	adult	gtex	paired	FALSE			Uterus	0.00464582	0.95845	0.95845	chr8:73852127-74900703:.
chrX:71040160:T>C		rs3123577	X	70260010	71040160	T	C	ENSG00000213706	RHOG2P	processed_pseudogene	71352417	71352988	+	312257			rna_seq	GeneMaskLFCScorer(requested_output=RNA_SEQ)	UBERON:0000995 total RNA-seq	+	total RNA-seq	UBERON:0000995	uterus	tissue	adult	encode	paired	FALSE				0.00408506	0.95845	0.95845	chrX:70515872-71564448:.
chr3:49143785:A>G		rs4955410	3	49181218	49143785	A	G	ENSG00000236980	C3orf84	protein_coding	49177633	49191858	-	33848			rna_seq	GeneMaskLFCScorer(requested_output=RNA_SEQ)	UBERON:0000995 gtex Uterus polyA plus RNA-seq	.	polyA plus RNA-seq	UBERON:0000995	uterus	tissue	adult	gtex	paired	FALSE			Uterus	0.00464535	0.95845	0.95845	chr3:48619497-49668073:.
chr11:30171415:T>C		rs12793581	11	30192962	30171415	T	C	ENSG00000254532	ARL14EP-DT	lncRNA	30044052	30322988	-	0			rna_seq	GeneMaskLFCScorer(requested_output=RNA_SEQ)	UBERON:0000995 gtex Uterus polyA plus RNA-seq	.	polyA plus RNA-seq	UBERON:0000995	uterus	tissue	adult	gtex	paired	FALSE			Uterus	0.00463867	0.95845	0.95845	chr11:29647127-30695703:.
chr12:57050790:A>G		rs17119390	12	57444574	57050790	A	G	ENSG00000166866	MYO1A	protein_coding	57028516	57051198	-	0			rna_seq	GeneMaskLFCScorer(requested_output=RNA_SEQ)	UBERON:0000995 gtex Uterus polyA plus RNA-seq	.	polyA plus RNA-seq	UBERON:0000995	uterus	tissue	adult	gtex	paired	FALSE			Uterus	0.00465202	0.95845	0.95845	chr12:56526502-57575078:.
chr10:21973443:T>C		rs2807971	10	22262372	21973443	T	C	ENSG00000261671	ENSG00000261671	lncRNA	22257785	22258548	+	284342			rna_seq	GeneMaskLFCScorer(requested_output=RNA_SEQ)	UBERON:0000995 gtex Uterus polyA plus RNA-seq	.	polyA plus RNA-seq	UBERON:0000995	uterus	tissue	adult	gtex	paired	FALSE			Uterus	0.00465012	0.95845	0.95845	chr10:21449155-22497731:.
chr11:32342641:A>G		rs2057178	11	32364187	32342641	A	G	ENSG00000273908	ENSG00000273908	misc_RNA	32439715	32440009	+	97074			rna_seq	GeneMaskLFCScorer(requested_output=RNA_SEQ)	UBERON:0000995 total RNA-seq	+	total RNA-seq	UBERON:0000995	uterus	tissue	adult	encode	paired	FALSE				0.00405788	0.95845	0.95845	chr11:31818353-32866929:.
chr2:202613145:A>C		rs72926946	2	203477868	202613145	A	C	ENSG00000223825	DAZAP2P1	processed_pseudogene	202201383	202201886	-	411259			rna_seq	GeneMaskLFCScorer(requested_output=RNA_SEQ)	UBERON:0000995 total RNA-seq	-	total RNA-seq	UBERON:0000995	uterus	tissue	adult	encode	paired	FALSE				0.00341034	0.95845	0.95845	chr2:202088857-203137433:.
chr1:22032296:T>G		rs61778046	1	22358789	22032296	T	G	ENSG00000233431	LINC02596	lncRNA	21586471	21591187	+	441109			rna_seq	GeneMaskLFCScorer(requested_output=RNA_SEQ)	UBERON:0000995 gtex Uterus polyA plus RNA-seq	.	polyA plus RNA-seq	UBERON:0000995	uterus	tissue	adult	gtex	paired	FALSE			Uterus	0.00463915	0.95845	0.95845	chr1:21508008-22556584:.
chr8:74353954:A>G		rs13269312	8	75266189	74353954	A	G	ENSG00000253833	DSTNP3	processed_pseudogene	73984492	73984883	+	369071			rna_seq	GeneMaskLFCScorer(requested_output=RNA_SEQ)	UBERON:0000995 total RNA-seq	+	total RNA-seq	UBERON:0000995	uterus	tissue	adult	encode	paired	FALSE				0.00408554	0.95845	0.95845	chr8:73829666-74878242:.
chr13:50476842:A>T		rs9568424	13	51050978	50476842	A	T	ENSG00000276089	ENSG00000276089	misc_RNA	50082294	50082484	+	394358			rna_seq	GeneMaskLFCScorer(requested_output=RNA_SEQ)	UBERON:0000995 total RNA-seq	+	total RNA-seq	UBERON:0000995	uterus	tissue	adult	encode	paired	FALSE				0.00406837	0.95845	0.95845	chr13:49952554-51001130:.
chr12:54003187:A>G		rs1867297	12	54396971	54003187	A	G	ENSG00000248576	ENSG00000248576	lncRNA	54163138	54168595	+	159951			rna_seq	GeneMaskLFCScorer(requested_output=RNA_SEQ)	UBERON:0000995 gtex Uterus polyA plus RNA-seq	.	polyA plus RNA-seq	UBERON:0000995	uterus	tissue	adult	gtex	paired	FALSE			Uterus	0.00465584	0.95845	0.95845	chr12:53478899-54527475:.
chr8:74389018:T>G		rs10108295	8	75301253	74389018	T	G	ENSG00000254288	ENSG00000254288	lncRNA	74052339	74099853	+	289165			rna_seq	GeneMaskLFCScorer(requested_output=RNA_SEQ)	UBERON:0000995 gtex Uterus polyA plus RNA-seq	.	polyA plus RNA-seq	UBERON:0000995	uterus	tissue	adult	gtex	paired	FALSE			Uterus	0.00464964	0.95845	0.95845	chr8:73864730-74913306:.
chr10:74382759:A>G		rs10509348	10	76142517	74382759	A	G	ENSG00000226253	MRPL35P3	processed_pseudogene	74527583	74527947	+	144824			rna_seq	GeneMaskLFCScorer(requested_output=RNA_SEQ)	UBERON:0000995 total RNA-seq	+	total RNA-seq	UBERON:0000995	uterus	tissue	adult	encode	paired	FALSE				0.00409055	0.95845	0.95845	chr10:73858471-74907047:.
chr7:134853589:T>C		rs34610403	7	134538340	134853589	T	C	ENSG00000198074	AKR1B10	protein_coding	134527566	134541412	+	312177			rna_seq	GeneMaskLFCScorer(requested_output=RNA_SEQ)	UBERON:0000995 gtex Uterus polyA plus RNA-seq	.	polyA plus RNA-seq	UBERON:0000995	uterus	tissue	adult	gtex	paired	FALSE			Uterus	0.00464392	0.95845	0.95845	chr7:134329301-135377877:.
chr12:102010341:A>T		rs79536630	12	102404119	102010341	A	T	ENSG00000258288	NENFP2	processed_pseudogene	101963900	101964340	+	46001			rna_seq	GeneMaskLFCScorer(requested_output=RNA_SEQ)	UBERON:0000995 total RNA-seq	+	total RNA-seq	UBERON:0000995	uterus	tissue	adult	encode	paired	FALSE				0.00407267	0.95845	0.95845	chr12:101486053-102534629:.
chr3:50006573:A>T		rs7635601	3	50044006	50006573	A	T	ENSG00000281358	RASSF1-AS1	lncRNA	50337510	50338300	+	330937			rna_seq	GeneMaskLFCScorer(requested_output=RNA_SEQ)	UBERON:0000995 gtex Uterus polyA plus RNA-seq	.	polyA plus RNA-seq	UBERON:0000995	uterus	tissue	adult	gtex	paired	FALSE			Uterus	0.00464869	0.95845	0.95845	chr3:49482285-50530861:.
chr2:187533353:C>G		rs7573488	2	188398080	187533353	C	G	ENSG00000235616	ST13P2	processed_pseudogene	187825340	187826449	+	291987			rna_seq	GeneMaskLFCScorer(requested_output=RNA_SEQ)	UBERON:0000995 gtex Uterus polyA plus RNA-seq	.	polyA plus RNA-seq	UBERON:0000995	uterus	tissue	adult	gtex	paired	FALSE			Uterus	0.00464439	0.95845	0.95845	chr2:187009065-188057641:.
chr6:29945921:C>G		rs78841522	6	29913698	29945921	C	G	ENSG00000235821	IFITM4P	processed_pseudogene	29750728	29751148	-	194773			rna_seq	GeneMaskLFCScorer(requested_output=RNA_SEQ)	UBERON:0000995 total RNA-seq	-	total RNA-seq	UBERON:0000995	uterus	tissue	adult	encode	paired	FALSE				0.00342035	0.95845	0.95845	chr6:29421633-30470209:.
chr7:25836619:T>G		rs28473292	7	25876239	25836619	T	G	ENSG00000086300	SNX10	protein_coding	26291861	26374383	+	455242			rna_seq	GeneMaskLFCScorer(requested_output=RNA_SEQ)	UBERON:0000995 total RNA-seq	+	total RNA-seq	UBERON:0000995	uterus	tissue	adult	encode	paired	FALSE				0.00408077	0.95845	0.95845	chr7:25312331-26360907:.
chr17:48280502:A>C		rs8082009	17	46357864	48280502	A	C	ENSG00000260027	HOXB7	protein_coding	48607231	48633572	-	326729			rna_seq	GeneMaskLFCScorer(requested_output=RNA_SEQ)	UBERON:0000995 total RNA-seq	-	total RNA-seq	UBERON:0000995	uterus	tissue	adult	encode	paired	FALSE				0.00341463	0.95845	0.95845	chr17:47756214-48804790:.
chr8:99305137:A>G		rs6468681	8	100317365	99305137	A	G	ENSG00000271930	ENSG00000271930	lncRNA	98943594	98944098	+	361039			rna_seq	GeneMaskLFCScorer(requested_output=RNA_SEQ)	UBERON:0000995 total RNA-seq	+	total RNA-seq	UBERON:0000995	uterus	tissue	adult	encode	paired	FALSE				0.0040555	0.95845	0.95845	chr8:98780849-99829425:.
chr10:94694399:A>G		rs12243416	10	96454156	94694399	A	G	ENSG00000288526	ENSG00000288526	lncRNA	95141924	95168425	-	447525			rna_seq	GeneMaskLFCScorer(requested_output=RNA_SEQ)	UBERON:0000995 total RNA-seq	-	total RNA-seq	UBERON:0000995	uterus	tissue	adult	encode	paired	FALSE				0.00342083	0.95845	0.95845	chr10:94170111-95218687:.
chr17:20198313:T>G		rs2526486	17	20101626	20198313	T	G	ENSG00000261033	SPECC1-DT	lncRNA	20008050	20009234	-	189079			rna_seq	GeneMaskLFCScorer(requested_output=RNA_SEQ)	UBERON:0000995 gtex Uterus polyA plus RNA-seq	.	polyA plus RNA-seq	UBERON:0000995	uterus	tissue	adult	gtex	paired	FALSE			Uterus	0.0046382	0.95845	0.95845	chr17:19674025-20722601:.
chr17:48191986:T>C		rs1452661	17	46269348	48191986	T	C	ENSG00000120075	HOXB5	protein_coding	48591256	48593779	-	399270			rna_seq	GeneMaskLFCScorer(requested_output=RNA_SEQ)	UBERON:0000995 total RNA-seq	-	total RNA-seq	UBERON:0000995	uterus	tissue	adult	encode	paired	FALSE				0.00341606	0.95845	0.95845	chr17:47667698-48716274:.
chr6:29869093:A>T		rs72848659	6	29836870	29869093	A	T	ENSG00000204632	HLA-G	protein_coding	29826966	29831125	+	37968			rna_seq	GeneMaskLFCScorer(requested_output=RNA_SEQ)	UBERON:0000995 total RNA-seq	+	total RNA-seq	UBERON:0000995	uterus	tissue	adult	encode	paired	FALSE				0.00405765	0.95845	0.95845	chr6:29344805-30393381:.
chr11:30449961:T>C		rs12225492	11	30471508	30449961	T	C	ENSG00000261340	LINC01616	lncRNA	29980112	29982392	-	467569			rna_seq	GeneMaskLFCScorer(requested_output=RNA_SEQ)	UBERON:0000995 gtex Uterus polyA plus RNA-seq	.	polyA plus RNA-seq	UBERON:0000995	uterus	tissue	adult	gtex	paired	FALSE			Uterus	0.00463915	0.95845	0.95845	chr11:29925673-30974249:.
chr3:49785476:A>G		rs9836756	3	49822909	49785476	A	G	ENSG00000230454	ENSG00000230454	lncRNA	50260302	50263358	+	474826			rna_seq	GeneMaskLFCScorer(requested_output=RNA_SEQ)	UBERON:0000995 total RNA-seq	+	total RNA-seq	UBERON:0000995	uterus	tissue	adult	encode	paired	FALSE				0.00408936	0.95845	0.95845	chr3:49261188-50309764:.
chr9:22153266:T>C		rs6475614	9	22153265	22153266	T	C	ENSG00000229835	KHSRPP1	processed_pseudogene	21695175	21696943	+	456323			rna_seq	GeneMaskLFCScorer(requested_output=RNA_SEQ)	UBERON:0000995 gtex Uterus polyA plus RNA-seq	.	polyA plus RNA-seq	UBERON:0000995	uterus	tissue	adult	gtex	paired	FALSE			Uterus	0.00463867	0.95845	0.95845	chr9:21628978-22677554:.
chr3:49931139:T>C		rs6771546	3	49968572	49931139	T	C	ENSG00000186792	HYAL3	protein_coding	50292830	50299405	-	361691			rna_seq	GeneMaskLFCScorer(requested_output=RNA_SEQ)	UBERON:0000995 total RNA-seq	-	total RNA-seq	UBERON:0000995	uterus	tissue	adult	encode	paired	FALSE				0.00341535	0.95845	0.95845	chr3:49406851-50455427:.
chr17:48162901:T>C		rs2021752	17	46240263	48162901	T	C	ENSG00000272763	LINC03057	lncRNA	48635922	48647023	-	473021			rna_seq	GeneMaskLFCScorer(requested_output=RNA_SEQ)	UBERON:0000995 gtex Uterus polyA plus RNA-seq	.	polyA plus RNA-seq	UBERON:0000995	uterus	tissue	adult	gtex	paired	FALSE			Uterus	0.00464869	0.95845	0.95845	chr17:47638613-48687189:.
chr3:49872651:T>C		rs1317154	3	49910084	49872651	T	C	ENSG00000188338	SLC38A3	protein_coding	50205245	50221486	+	332594			rna_seq	GeneMaskLFCScorer(requested_output=RNA_SEQ)	UBERON:0000995 total RNA-seq	+	total RNA-seq	UBERON:0000995	uterus	tissue	adult	encode	paired	FALSE				0.00409317	0.95845	0.95845	chr3:49348363-50396939:.
chr12:102417461:A>G		rs11111267	12	102811239	102417461	A	G	ENSG00000185480	PARPBP	protein_coding	102120182	102197520	+	219941			rna_seq	GeneMaskLFCScorer(requested_output=RNA_SEQ)	UBERON:0000995 total RNA-seq	+	total RNA-seq	UBERON:0000995	uterus	tissue	adult	encode	paired	FALSE				0.00408363	0.95845	0.95845	chr12:101893173-102941749:.
chr10:94733952:A>G		rs11188067	10	96493709	94733952	A	G	ENSG00000233377	MTND4P20	processed_pseudogene	94940252	94941121	-	206300			rna_seq	GeneMaskLFCScorer(requested_output=RNA_SEQ)	UBERON:0000995 gtex Uterus polyA plus RNA-seq	.	polyA plus RNA-seq	UBERON:0000995	uterus	tissue	adult	gtex	paired	FALSE			Uterus	0.00462055	0.95845	0.95845	chr10:94209664-95258240:.
chr8:99518651:T>C		rs10955214	8	100530879	99518651	T	C	ENSG00000207804	MIR599	miRNA	99536635	99536730	-	17984			rna_seq	GeneMaskLFCScorer(requested_output=RNA_SEQ)	UBERON:0000995 gtex Uterus polyA plus RNA-seq	.	polyA plus RNA-seq	UBERON:0000995	uterus	tissue	adult	gtex	paired	FALSE			Uterus	0.00463724	0.95845	0.95845	chr8:98994363-100042939:.
chr8:11182307:T>G		rs2409722	8	11039816	11182307	T	G	ENSG00000154316	TDH	transcribed_unitary_pseudogene	11339636	11368452	+	157329			rna_seq	GeneMaskLFCScorer(requested_output=RNA_SEQ)	UBERON:0000995 total RNA-seq	+	total RNA-seq	UBERON:0000995	uterus	tissue	adult	encode	paired	FALSE				0.00407839	0.95845	0.95845	chr8:10658019-11706595:.
chr3:49402491:T>C		rs62259947	3	49439924	49402491	T	C	ENSG00000272434	ENSG00000272434	lncRNA	49029315	49029706	+	372785			rna_seq	GeneMaskLFCScorer(requested_output=RNA_SEQ)	UBERON:0000995 total RNA-seq	+	total RNA-seq	UBERON:0000995	uterus	tissue	adult	encode	paired	FALSE				0.00408793	0.95845	0.95845	chr3:48878203-49926779:.
chr7:134341564:T>C		rs7789318	7	134026316	134341564	T	C	ENSG00000224375	ENSG00000224375	lncRNA	134684143	134687990	+	342579			rna_seq	GeneMaskLFCScorer(requested_output=RNA_SEQ)	UBERON:0000995 gtex Uterus polyA plus RNA-seq	.	polyA plus RNA-seq	UBERON:0000995	uterus	tissue	adult	gtex	paired	FALSE			Uterus	0.00463295	0.95845	0.95845	chr7:133817276-134865852:.
chr17:48181739:A>G		rs3805371	17	46259101	48181739	A	G	ENSG00000278765	ENSG00000278765	lncRNA	48066703	48067293	-	114446			rna_seq	GeneMaskLFCScorer(requested_output=RNA_SEQ)	UBERON:0000995 total RNA-seq	-	total RNA-seq	UBERON:0000995	uterus	tissue	adult	encode	paired	FALSE				0.00343847	0.95845	0.95845	chr17:47657451-48706027:.
chr3:49899477:A>T		rs11130224	3	49936910	49899477	A	T	ENSG00000179564	LSMEM2	protein_coding	50279086	50288114	+	379609			rna_seq	GeneMaskLFCScorer(requested_output=RNA_SEQ)	UBERON:0000995 total RNA-seq	+	total RNA-seq	UBERON:0000995	uterus	tissue	adult	encode	paired	FALSE				0.00409412	0.95845	0.95845	chr3:49375189-50423765:.
chr13:49936616:C>G		rs74078717	13	50510752	49936616	C	G	ENSG00000231607	DLEU2	lncRNA	49956669	50125720	-	20053			rna_seq	GeneMaskLFCScorer(requested_output=RNA_SEQ)	UBERON:0000995 total RNA-seq	-	total RNA-seq	UBERON:0000995	uterus	tissue	adult	encode	paired	FALSE				0.00342321	0.95845	0.95845	chr13:49412328-50460904:.
chr6:29868575:A>T		rs72848649	6	29836352	29868575	A	T	ENSG00000228078	HLA-U	unprocessed_pseudogene	29934100	29934286	+	65525			rna_seq	GeneMaskLFCScorer(requested_output=RNA_SEQ)	UBERON:0000995 total RNA-seq	+	total RNA-seq	UBERON:0000995	uterus	tissue	adult	encode	paired	FALSE				0.00409222	0.95845	0.95845	chr6:29344287-30392863:.
chr2:112780002:T>C		rs3783539	2	113537579	112780002	T	C	ENSG00000207383	Y_RNA	misc_RNA	112579483	112579584	-	200418			rna_seq	GeneMaskLFCScorer(requested_output=RNA_SEQ)	UBERON:0000995 total RNA-seq	-	total RNA-seq	UBERON:0000995	uterus	tissue	adult	encode	paired	FALSE				0.0034318	0.95845	0.95845	chr2:112255714-113304290:.
chr6:73970110:T>C		rs3012530	6	74679826	73970110	T	C	ENSG00000231652	CD109-AS1	lncRNA	73693902	73696131	-	273979			rna_seq	GeneMaskLFCScorer(requested_output=RNA_SEQ)	UBERON:0000995 total RNA-seq	-	total RNA-seq	UBERON:0000995	uterus	tissue	adult	encode	paired	FALSE				0.003438	0.95845	0.95845	chr6:73445822-74494398:.
chr3:49964812:T>C		rs12496973	3	50002245	49964812	T	C	ENSG00000232352	SEMA3B-AS1	lncRNA	50266630	50267564	-	301818			rna_seq	GeneMaskLFCScorer(requested_output=RNA_SEQ)	UBERON:0000995 total RNA-seq	-	total RNA-seq	UBERON:0000995	uterus	tissue	adult	encode	paired	FALSE				0.00341225	0.95845	0.95845	chr3:49440524-50489100:.
chr12:14336617:A>C		rs4764080	12	14489551	14336617	A	C	ENSG00000214772	GUCY2C-AS1	lncRNA	14665654	14757963	+	329037			rna_seq	GeneMaskLFCScorer(requested_output=RNA_SEQ)	UBERON:0000995 total RNA-seq	+	total RNA-seq	UBERON:0000995	uterus	tissue	adult	encode	paired	FALSE				0.00409126	0.95845	0.95845	chr12:13812329-14860905:.
chr6:29816683:T>C		rs72492277	6	29784460	29816683	T	C	ENSG00000235821	IFITM4P	processed_pseudogene	29750728	29751148	-	65535			rna_seq	GeneMaskLFCScorer(requested_output=RNA_SEQ)	UBERON:0000995 gtex Uterus polyA plus RNA-seq	.	polyA plus RNA-seq	UBERON:0000995	uterus	tissue	adult	gtex	paired	FALSE			Uterus	0.00464463	0.95845	0.95845	chr6:29292395-30340971:.
chr3:50178681:T>C		rs67627084	3	50216114	50178681	T	C	ENSG00000281358	RASSF1-AS1	lncRNA	50337510	50338300	+	158829			rna_seq	GeneMaskLFCScorer(requested_output=RNA_SEQ)	UBERON:0000995 total RNA-seq	+	total RNA-seq	UBERON:0000995	uterus	tissue	adult	encode	paired	FALSE				0.00408936	0.95845	0.95845	chr3:49654393-50702969:.
chr17:65777185:T>C		rs10083875	17	63773303	65777185	T	C	ENSG00000266707	PSMD7P1	processed_pseudogene	66197692	66198238	+	420507			rna_seq	GeneMaskLFCScorer(requested_output=RNA_SEQ)	UBERON:0000995 gtex Uterus polyA plus RNA-seq	.	polyA plus RNA-seq	UBERON:0000995	uterus	tissue	adult	gtex	paired	FALSE			Uterus	0.00462246	0.95845	0.95845	chr17:65252897-66301473:.
chr17:48205944:A>G		rs4794505	17	46283306	48205944	A	G	ENSG00000120094	HOXB1	protein_coding	48528525	48531011	-	322581			rna_seq	GeneMaskLFCScorer(requested_output=RNA_SEQ)	UBERON:0000995 gtex Uterus polyA plus RNA-seq	.	polyA plus RNA-seq	UBERON:0000995	uterus	tissue	adult	gtex	paired	FALSE			Uterus	0.00465107	0.95845	0.95845	chr17:47681656-48730232:.
chr17:48188071:C>G		rs2305433	17	46265433	48188071	C	G	ENSG00000284038	MIR10A	miRNA	48579837	48579947	-	391766			rna_seq	GeneMaskLFCScorer(requested_output=RNA_SEQ)	UBERON:0000995 total RNA-seq	-	total RNA-seq	UBERON:0000995	uterus	tissue	adult	encode	paired	FALSE				0.00342488	0.95845	0.95845	chr17:47663783-48712359:.
chr8:8816226:T>C		rs35431455	8	8673736	8816226	T	C	ENSG00000233609	RPL10P19	transcribed_processed_pseudogene	8961756	8962057	+	145530			rna_seq	GeneMaskLFCScorer(requested_output=RNA_SEQ)	UBERON:0000995 total RNA-seq	+	total RNA-seq	UBERON:0000995	uterus	tissue	adult	encode	paired	FALSE				0.0040679	0.95845	0.95845	chr8:8291938-9340514:.
chr12:15228571:T>C		rs7299887	12	15381505	15228571	T	C	ENSG00000256339	ENSG00000256339	lncRNA	14841091	14844708	+	383863			rna_seq	GeneMaskLFCScorer(requested_output=RNA_SEQ)	UBERON:0000995 gtex Uterus polyA plus RNA-seq	.	polyA plus RNA-seq	UBERON:0000995	uterus	tissue	adult	gtex	paired	FALSE			Uterus	0.00465441	0.95845	0.95845	chr12:14704283-15752859:.
chr17:20011233:T>C		rs4925065	17	19914546	20011233	T	C	ENSG00000290454	ENSG00000290454	lncRNA	19579942	19596058	+	415175			rna_seq	GeneMaskLFCScorer(requested_output=RNA_SEQ)	UBERON:0000995 total RNA-seq	+	total RNA-seq	UBERON:0000995	uterus	tissue	adult	encode	paired	FALSE				0.00407314	0.95845	0.95845	chr17:19486945-20535521:.
chr17:4252865:A>G		rs8068429	17	4156160	4252865	A	G	ENSG00000262358	ENSG00000262358	lncRNA	3729360	3730493	+	522372			rna_seq	GeneMaskLFCScorer(requested_output=RNA_SEQ)	UBERON:0000995 gtex Uterus polyA plus RNA-seq	.	polyA plus RNA-seq	UBERON:0000995	uterus	tissue	adult	gtex	paired	FALSE			Uterus	0.00465822	0.95845	0.95845	chr17:3728577-4777153:.
chr12:102158076:T>G		rs11111184	12	102551854	102158076	T	G	ENSG00000264554	RN7SL793P	misc_RNA	102217317	102217613	-	59241			rna_seq	GeneMaskLFCScorer(requested_output=RNA_SEQ)	UBERON:0000995 gtex Uterus polyA plus RNA-seq	.	polyA plus RNA-seq	UBERON:0000995	uterus	tissue	adult	gtex	paired	FALSE			Uterus	0.00463104	0.95845	0.95845	chr12:101633788-102682364:.
chr12:102407157:T>C		rs6539035	12	102800935	102407157	T	C	ENSG00000017427	IGF1	protein_coding	102395873	102481744	-	0			rna_seq	GeneMaskLFCScorer(requested_output=RNA_SEQ)	UBERON:0000995 total RNA-seq	-	total RNA-seq	UBERON:0000995	uterus	tissue	adult	encode	paired	FALSE				0.00342691	0.95845	0.95845	chr12:101882869-102931445:.
chr6:29953683:A>G		rs137886986	6	29921460	29953683	A	G	ENSG00000176998	HCG4	unprocessed_pseudogene	29791752	29792750	-	160933			rna_seq	GeneMaskLFCScorer(requested_output=RNA_SEQ)	UBERON:0000995 total RNA-seq	-	total RNA-seq	UBERON:0000995	uterus	tissue	adult	encode	paired	FALSE				0.00342941	0.95845	0.95845	chr6:29429395-30477971:.
chr7:25683922:T>C		rs1558076	7	25723542	25683922	T	C	ENSG00000234406	ENSG00000234406	processed_pseudogene	25185622	25188724	+	495198			rna_seq	GeneMaskLFCScorer(requested_output=RNA_SEQ)	UBERON:0000995 gtex Uterus polyA plus RNA-seq	.	polyA plus RNA-seq	UBERON:0000995	uterus	tissue	adult	gtex	paired	FALSE			Uterus	0.00462627	0.95845	0.95845	chr7:25159634-26208210:.
chr17:48154153:T>C		rs208007	17	46231515	48154153	T	C	ENSG00000207947	MIR152	miRNA	48037160	48037247	-	116906			rna_seq	GeneMaskLFCScorer(requested_output=RNA_SEQ)	UBERON:0000995 gtex Uterus polyA plus RNA-seq	.	polyA plus RNA-seq	UBERON:0000995	uterus	tissue	adult	gtex	paired	FALSE			Uterus	0.00465298	0.95845	0.95845	chr17:47629865-48678441:.
chr22:32696683:A>G		rs1475978	22	33092669	32696683	A	G	ENSG00000228622	ENSG00000228622	lncRNA	33105382	33106059	-	408699			rna_seq	GeneMaskLFCScorer(requested_output=RNA_SEQ)	UBERON:0000995 gtex Uterus polyA plus RNA-seq	.	polyA plus RNA-seq	UBERON:0000995	uterus	tissue	adult	gtex	paired	FALSE			Uterus	0.00464726	0.95845	0.95845	chr22:32172395-33220971:.
chr3:50037340:A>G		rs4688753	3	50074773	50037340	A	G	ENSG00000226913	BSN-DT	lncRNA	49549305	49554366	-	482974			rna_seq	GeneMaskLFCScorer(requested_output=RNA_SEQ)	UBERON:0000995 gtex Uterus polyA plus RNA-seq	.	polyA plus RNA-seq	UBERON:0000995	uterus	tissue	adult	gtex	paired	FALSE			Uterus	0.00462198	0.95845	0.95845	chr3:49513052-50561628:.
chr3:49998109:T>C		rs4688689	3	50035542	49998109	T	C	ENSG00000235058	ZMYND10-AS1	lncRNA	50341105	50345697	+	342996			rna_seq	GeneMaskLFCScorer(requested_output=RNA_SEQ)	UBERON:0000995 gtex Uterus polyA plus RNA-seq	.	polyA plus RNA-seq	UBERON:0000995	uterus	tissue	adult	gtex	paired	FALSE			Uterus	0.00465512	0.95845	0.95845	chr3:49473821-50522397:.
chr17:20145042:A>C		rs8066143	17	20048355	20145042	A	C	ENSG00000237911	SRP68P3	unprocessed_pseudogene	20415791	20416697	-	270749			rna_seq	GeneMaskLFCScorer(requested_output=RNA_SEQ)	UBERON:0000995 gtex Uterus polyA plus RNA-seq	.	polyA plus RNA-seq	UBERON:0000995	uterus	tissue	adult	gtex	paired	FALSE			Uterus	0.0046587	0.95845	0.95845	chr17:19620754-20669330:.
chr6:19742632:C>G		rs9366314	6	19742863	19742632	C	G	ENSG00000229700	RPL29P17	processed_pseudogene	20042454	20042940	-	299822			rna_seq	GeneMaskLFCScorer(requested_output=RNA_SEQ)	UBERON:0000995 total RNA-seq	-	total RNA-seq	UBERON:0000995	uterus	tissue	adult	encode	paired	FALSE				0.00340748	0.95845	0.95845	chr6:19218344-20266920:.
chr6:73795996:A>G		rs11757360	6	74505719	73795996	A	G	ENSG00000289286	ENSG00000289286	lncRNA	73570460	73571961	-	224035			rna_seq	GeneMaskLFCScorer(requested_output=RNA_SEQ)	UBERON:0000995 gtex Uterus polyA plus RNA-seq	.	polyA plus RNA-seq	UBERON:0000995	uterus	tissue	adult	gtex	paired	FALSE			Uterus	0.00463343	0.95845	0.95845	chr6:73271708-74320284:.
chr1:21936011:A>G		rs78570036	1	22262504	21936011	A	G	ENSG00000232037	RPL21P29	processed_pseudogene	21908097	21908580	+	27431			rna_seq	GeneMaskLFCScorer(requested_output=RNA_SEQ)	UBERON:0000995 gtex Uterus polyA plus RNA-seq	.	polyA plus RNA-seq	UBERON:0000995	uterus	tissue	adult	gtex	paired	FALSE			Uterus	0.00463462	0.95845	0.95845	chr1:21411723-22460299:.
chr8:10930102:T>C		rs4240673	8	10787612	10930102	T	C	ENSG00000248896	ENSG00000248896	lncRNA	10729313	10772910	+	157192			rna_seq	GeneMaskLFCScorer(requested_output=RNA_SEQ)	UBERON:0000995 total RNA-seq	+	total RNA-seq	UBERON:0000995	uterus	tissue	adult	encode	paired	FALSE				0.00409174	0.95845	0.95845	chr8:10405814-11454390:.
chr17:20107765:A>T		rs7216794	17	20011078	20107765	A	T	ENSG00000262769	ENSG00000262769	lncRNA	19560110	19597922	-	509843			rna_seq	GeneMaskLFCScorer(requested_output=RNA_SEQ)	UBERON:0000995 total RNA-seq	-	total RNA-seq	UBERON:0000995	uterus	tissue	adult	encode	paired	FALSE				0.0034256	0.95845	0.95845	chr17:19583477-20632053:.
chr3:49836813:T>C		rs59684465	3	49874246	49836813	T	C	ENSG00000243477	NAA80	protein_coding	50296401	50299416	-	459588			rna_seq	GeneMaskLFCScorer(requested_output=RNA_SEQ)	UBERON:0000995 total RNA-seq	-	total RNA-seq	UBERON:0000995	uterus	tissue	adult	encode	paired	FALSE				0.00343156	0.95845	0.95845	chr3:49312525-50361101:.
chr8:74221924:C>G		rs11990206	8	75134159	74221924	C	G	ENSG00000253983	ENSG00000253983	lncRNA	74093544	74208536	+	13388			rna_seq	GeneMaskLFCScorer(requested_output=RNA_SEQ)	UBERON:0000995 total RNA-seq	+	total RNA-seq	UBERON:0000995	uterus	tissue	adult	encode	paired	FALSE				0.00405884	0.95845	0.95845	chr8:73697636-74746212:.
chr1:22273385:T>C		rs2143100	1	22599878	22273385	T	C	ENSG00000173372	C1QA	protein_coding	22635076	22639678	+	361691			rna_seq	GeneMaskLFCScorer(requested_output=RNA_SEQ)	UBERON:0000995 total RNA-seq	+	total RNA-seq	UBERON:0000995	uterus	tissue	adult	encode	paired	FALSE				0.00407863	0.95845	0.95845	chr1:21749097-22797673:.
chr6:151436907:C>G		rs6557140	6	151758042	151436907	C	G	ENSG00000213087	ENSG00000213087	processed_pseudogene	151225549	151225947	-	210960			rna_seq	GeneMaskLFCScorer(requested_output=RNA_SEQ)	UBERON:0000995 gtex Uterus polyA plus RNA-seq	.	polyA plus RNA-seq	UBERON:0000995	uterus	tissue	adult	gtex	paired	FALSE			Uterus	0.00464648	0.95845	0.95845	chr6:150912619-151961195:.
chr12:102051221:T>G		rs2373566	12	102444999	102051221	T	G	ENSG00000120860	WASHC3	protein_coding	102012839	102062149	-	0			rna_seq	GeneMaskLFCScorer(requested_output=RNA_SEQ)	UBERON:0000995 total RNA-seq	-	total RNA-seq	UBERON:0000995	uterus	tissue	adult	encode	paired	FALSE				0.00341201	0.95845	0.95845	chr12:101526933-102575509:.
chr13:49965738:T>C		rs59931782	13	50539874	49965738	T	C	ENSG00000286191	ENSG00000286191	lncRNA	50372787	50387158	-	407049			rna_seq	GeneMaskLFCScorer(requested_output=RNA_SEQ)	UBERON:0000995 gtex Uterus polyA plus RNA-seq	.	polyA plus RNA-seq	UBERON:0000995	uterus	tissue	adult	gtex	paired	FALSE			Uterus	0.00462246	0.95845	0.95845	chr13:49441450-50490026:.
chrX:70786326:A>G		rs6625678	X	70006176	70786326	A	G	ENSG00000285171	ENSG00000285171	protein_coding	71103986	71111575	-	317660			rna_seq	GeneMaskLFCScorer(requested_output=RNA_SEQ)	UBERON:0000995 total RNA-seq	-	total RNA-seq	UBERON:0000995	uterus	tissue	adult	encode	paired	FALSE				0.00343823	0.95845	0.95845	chrX:70262038-71310614:.
chr1:22293454:A>G		rs71638836	1	22619947	22293454	A	G	ENSG00000283234	ENSG00000283234	transcribed_unitary_pseudogene	21950734	21951578	-	341876			rna_seq	GeneMaskLFCScorer(requested_output=RNA_SEQ)	UBERON:0000995 gtex Uterus polyA plus RNA-seq	.	polyA plus RNA-seq	UBERON:0000995	uterus	tissue	adult	gtex	paired	FALSE			Uterus	0.00462866	0.95845	0.95845	chr1:21769166-22817742:.
chr3:49627957:A>G		rs2131108	3	49665390	49627957	A	G	ENSG00000145022	TCTA	protein_coding	49412211	49416476	+	211481			rna_seq	GeneMaskLFCScorer(requested_output=RNA_SEQ)	UBERON:0000995 total RNA-seq	+	total RNA-seq	UBERON:0000995	uterus	tissue	adult	encode	paired	FALSE				0.00406921	0.95845	0.95845	chr3:49103669-50152245:.
chr9:35865022:A>G		rs113497604	9	35865019	35865022	A	G	ENSG00000235619	RPL36AP33	processed_pseudogene	35507563	35507873	+	357149			rna_seq	GeneMaskLFCScorer(requested_output=RNA_SEQ)	UBERON:0000995 gtex Uterus polyA plus RNA-seq	.	polyA plus RNA-seq	UBERON:0000995	uterus	tissue	adult	gtex	paired	FALSE			Uterus	0.00463915	0.95845	0.95845	chr9:35340734-36389310:.
chr4:55136609:A>G		rs10012701	4	56002776	55136609	A	G	ENSG00000223305	RN7SKP30	misc_RNA	55540501	55540835	-	403892			rna_seq	GeneMaskLFCScorer(requested_output=RNA_SEQ)	UBERON:0000995 gtex Uterus polyA plus RNA-seq	.	polyA plus RNA-seq	UBERON:0000995	uterus	tissue	adult	gtex	paired	FALSE			Uterus	0.00465298	0.95845	0.95845	chr4:54612321-55660897:.
chr10:94754857:A>G		rs7905907	10	96514614	94754857	A	G	ENSG00000273450	ENSG00000273450	lncRNA	94314906	94315327	-	439530			rna_seq	GeneMaskLFCScorer(requested_output=RNA_SEQ)	UBERON:0000995 gtex Uterus polyA plus RNA-seq	.	polyA plus RNA-seq	UBERON:0000995	uterus	tissue	adult	gtex	paired	FALSE			Uterus	0.00465584	0.95845	0.95845	chr10:94230569-95279145:.
chr4:94665128:T>C		rs10590	4	95586279	94665128	T	C	ENSG00000249951	ENSG00000249951	lncRNA	94675244	94702570	+	10116			rna_seq	GeneMaskLFCScorer(requested_output=RNA_SEQ)	UBERON:0000995 total RNA-seq	+	total RNA-seq	UBERON:0000995	uterus	tissue	adult	encode	paired	FALSE				0.00408125	0.95845	0.95845	chr4:94140840-95189416:.
chr3:49250326:T>C		rs35174559	3	49287759	49250326	T	C	ENSG00000223343	ENSG00000223343	lncRNA	48985048	48989988	-	260338			rna_seq	GeneMaskLFCScorer(requested_output=RNA_SEQ)	UBERON:0000995 total RNA-seq	-	total RNA-seq	UBERON:0000995	uterus	tissue	adult	encode	paired	FALSE				0.00342941	0.95845	0.95845	chr3:48726038-49774614:.
chr11:30288185:T>C		rs10767833	11	30309732	30288185	T	C	ENSG00000254532	ARL14EP-DT	lncRNA	30044052	30322988	-	0			rna_seq	GeneMaskLFCScorer(requested_output=RNA_SEQ)	UBERON:0000995 gtex Uterus polyA plus RNA-seq	.	polyA plus RNA-seq	UBERON:0000995	uterus	tissue	adult	gtex	paired	FALSE			Uterus	0.00463629	0.95845	0.95845	chr11:29763897-30812473:.
chr17:65844707:A>G		rs9906040	17	63840825	65844707	A	G	ENSG00000266707	PSMD7P1	processed_pseudogene	66197692	66198238	+	352985			rna_seq	GeneMaskLFCScorer(requested_output=RNA_SEQ)	UBERON:0000995 gtex Uterus polyA plus RNA-seq	.	polyA plus RNA-seq	UBERON:0000995	uterus	tissue	adult	gtex	paired	FALSE			Uterus	0.004632	0.95845	0.95845	chr17:65320419-66368995:.
chrX:70964564:A>G		rs5981047	X	70184414	70964564	A	G	ENSG00000229324	NUTF2P7	processed_pseudogene	71016530	71016905	-	51966			rna_seq	GeneMaskLFCScorer(requested_output=RNA_SEQ)	UBERON:0000995 gtex Uterus polyA plus RNA-seq	.	polyA plus RNA-seq	UBERON:0000995	uterus	tissue	adult	gtex	paired	FALSE			Uterus	0.00466037	0.95845	0.95845	chrX:70440276-71488852:.
chr17:48424520:T>C		rs113439585	17	46501882	48424520	T	C	ENSG00000005243	COPZ2	protein_coding	48026166	48038030	-	386490			rna_seq	GeneMaskLFCScorer(requested_output=RNA_SEQ)	UBERON:0000995 total RNA-seq	-	total RNA-seq	UBERON:0000995	uterus	tissue	adult	encode	paired	FALSE				0.00342357	0.95845	0.95845	chr17:47900232-48948808:.
chr7:134845630:T>C		rs4732060	7	134530381	134845630	T	C	ENSG00000287733	ENSG00000287733	lncRNA	135170815	135172414	+	325185			rna_seq	GeneMaskLFCScorer(requested_output=RNA_SEQ)	UBERON:0000995 total RNA-seq	+	total RNA-seq	UBERON:0000995	uterus	tissue	adult	encode	paired	FALSE				0.00405478	0.95845	0.95845	chr7:134321342-135369918:.
chr12:14398091:T>C		rs7966054	12	14551025	14398091	T	C	ENSG00000200830	RN7SKP134	misc_RNA	14553701	14553970	-	155610			rna_seq	GeneMaskLFCScorer(requested_output=RNA_SEQ)	UBERON:0000995 total RNA-seq	-	total RNA-seq	UBERON:0000995	uterus	tissue	adult	encode	paired	FALSE				0.00343037	0.95845	0.95845	chr12:13873803-14922379:.
chr17:48416815:T>C		rs16956479	17	46494177	48416815	T	C	ENSG00000170703	TTLL6	protein_coding	48762233	48817229	-	345418			rna_seq	GeneMaskLFCScorer(requested_output=RNA_SEQ)	UBERON:0000995 gtex Uterus polyA plus RNA-seq	.	polyA plus RNA-seq	UBERON:0000995	uterus	tissue	adult	gtex	paired	FALSE			Uterus	0.00462723	0.95845	0.95845	chr17:47892527-48941103:.
chr6:29870558:A>G		rs72838606	6	29838335	29870558	A	G	ENSG00000224312	MCCD1P2	unprocessed_pseudogene	29994436	29995314	-	123878			rna_seq	GeneMaskLFCScorer(requested_output=RNA_SEQ)	UBERON:0000995 gtex Uterus polyA plus RNA-seq	.	polyA plus RNA-seq	UBERON:0000995	uterus	tissue	adult	gtex	paired	FALSE			Uterus	0.00465345	0.95845	0.95845	chr6:29346270-30394846:.
chr17:48171632:T>C		rs12603115	17	46248994	48171632	T	C	ENSG00000233101	HOXB-AS3	lncRNA	48549629	48606414	+	377997			rna_seq	GeneMaskLFCScorer(requested_output=RNA_SEQ)	UBERON:0000995 total RNA-seq	+	total RNA-seq	UBERON:0000995	uterus	tissue	adult	encode	paired	FALSE				0.00406313	0.95845	0.95845	chr17:47647344-48695920:.
chr1:21952787:A>C		rs7355161	1	22279280	21952787	A	C	ENSG00000283234	ENSG00000283234	transcribed_unitary_pseudogene	21950734	21951578	-	1209			rna_seq	GeneMaskLFCScorer(requested_output=RNA_SEQ)	UBERON:0000995 gtex Uterus polyA plus RNA-seq	.	polyA plus RNA-seq	UBERON:0000995	uterus	tissue	adult	gtex	paired	FALSE			Uterus	0.00462198	0.95845	0.95845	chr1:21428499-22477075:.
chr7:902690:A>T		rs6461807	7	942327	902690	A	T	ENSG00000073067	CYP2W1	protein_coding	983180	989640	+	80490			rna_seq	GeneMaskLFCScorer(requested_output=RNA_SEQ)	UBERON:0000995 total RNA-seq	+	total RNA-seq	UBERON:0000995	uterus	tissue	adult	encode	paired	FALSE				0.00409079	0.95845	0.95845	chr7:378402-1426978:.
chr6:34227089:T>C		rs1759645	6	34194866	34227089	T	C	ENSG00000220583	RPL35P2	processed_pseudogene	34263310	34263673	-	36221			rna_seq	GeneMaskLFCScorer(requested_output=RNA_SEQ)	UBERON:0000995 total RNA-seq	-	total RNA-seq	UBERON:0000995	uterus	tissue	adult	encode	paired	FALSE				0.00343037	0.95845	0.95845	chr6:33702801-34751377:.
chr3:49787936:A>G		rs9851930	3	49825369	49787936	A	G	ENSG00000283848	MIR6872	miRNA	50273235	50273297	+	485299			rna_seq	GeneMaskLFCScorer(requested_output=RNA_SEQ)	UBERON:0000995 total RNA-seq	+	total RNA-seq	UBERON:0000995	uterus	tissue	adult	encode	paired	FALSE				0.0040555	0.95845	0.95845	chr3:49263648-50312224:.
chr6:29845704:T>C		rs60108193	6	29813481	29845704	T	C	ENSG00000227609	TMEM183AP1	processed_pseudogene	29577458	29577748	+	267956			rna_seq	GeneMaskLFCScorer(requested_output=RNA_SEQ)	UBERON:0000995 gtex Uterus polyA plus RNA-seq	.	polyA plus RNA-seq	UBERON:0000995	uterus	tissue	adult	gtex	paired	FALSE			Uterus	0.00462627	0.95845	0.95845	chr6:29321416-30369992:.
chr20:32258585:A>G		rs4911206	20	30846388	32258585	A	G	ENSG00000199497	RNU1-94P	snRNA	31901253	31901426	+	357159			rna_seq	GeneMaskLFCScorer(requested_output=RNA_SEQ)	UBERON:0000995 total RNA-seq	+	total RNA-seq	UBERON:0000995	uterus	tissue	adult	encode	paired	FALSE				0.00407171	0.95845	0.95845	chr20:31734297-32782873:.
chr12:95128513:A>G		rs10859837	12	95522289	95128513	A	G	ENSG00000241556	RPL29P26	processed_pseudogene	95467396	95467861	-	338883			rna_seq	GeneMaskLFCScorer(requested_output=RNA_SEQ)	UBERON:0000995 gtex Uterus polyA plus RNA-seq	.	polyA plus RNA-seq	UBERON:0000995	uterus	tissue	adult	gtex	paired	FALSE			Uterus	0.00465852	0.95845	0.95845	chr12:94604225-95652801:.
chr3:49176633:A>G		rs13084037	3	49214066	49176633	A	G	ENSG00000264633	MIR4271	miRNA	49274119	49274186	+	97486			rna_seq	GeneMaskLFCScorer(requested_output=RNA_SEQ)	UBERON:0000995 total RNA-seq	+	total RNA-seq	UBERON:0000995	uterus	tissue	adult	encode	paired	FALSE				0.00406122	0.95845	0.95845	chr3:48652345-49700921:.
chr12:57032181:T>C		rs1552245	12	57425965	57032181	T	C	ENSG00000207031	SNORD59A	snoRNA	56645026	56645101	-	387080			rna_seq	GeneMaskLFCScorer(requested_output=RNA_SEQ)	UBERON:0000995 total RNA-seq	-	total RNA-seq	UBERON:0000995	uterus	tissue	adult	encode	paired	FALSE				0.00341153	0.95845	0.95845	chr12:56507893-57556469:.
chr3:49973662:T>C		rs2681778	3	50011095	49973662	T	C	ENSG00000188338	SLC38A3	protein_coding	50205245	50221486	+	231583			rna_seq	GeneMaskLFCScorer(requested_output=RNA_SEQ)	UBERON:0000995 gtex Uterus polyA plus RNA-seq	.	polyA plus RNA-seq	UBERON:0000995	uterus	tissue	adult	gtex	paired	FALSE			Uterus	0.0046463	0.95845	0.95845	chr3:49449374-50497950:.
chr6:29864505:A>G		rs72848609	6	29832282	29864505	A	G	ENSG00000229142	HCG4P8	unprocessed_pseudogene	29827384	29828364	-	36141			rna_seq	GeneMaskLFCScorer(requested_output=RNA_SEQ)	UBERON:0000995 gtex Uterus polyA plus RNA-seq	.	polyA plus RNA-seq	UBERON:0000995	uterus	tissue	adult	gtex	paired	FALSE			Uterus	0.00462747	0.95845	0.95845	chr6:29340217-30388793:.
chr17:48197212:T>C		rs7213876	17	46274574	48197212	T	C	ENSG00000210741	MIR196A1	miRNA	48632489	48632559	-	435277			rna_seq	GeneMaskLFCScorer(requested_output=RNA_SEQ)	UBERON:0000995 total RNA-seq	-	total RNA-seq	UBERON:0000995	uterus	tissue	adult	encode	paired	FALSE				0.00341034	0.95845	0.95845	chr17:47672924-48721500:.
chr6:151515306:A>G		rs9478210	6	151836441	151515306	A	G	ENSG00000213087	ENSG00000213087	processed_pseudogene	151225549	151225947	-	289359			rna_seq	GeneMaskLFCScorer(requested_output=RNA_SEQ)	UBERON:0000995 total RNA-seq	-	total RNA-seq	UBERON:0000995	uterus	tissue	adult	encode	paired	FALSE				0.00341749	0.95845	0.95845	chr6:150991018-152039594:.
chr1:172330899:T>C		rs9425560	1	172300039	172330899	T	C	ENSG00000283844	MIR214	miRNA	172138797	172138907	-	191992			rna_seq	GeneMaskLFCScorer(requested_output=RNA_SEQ)	UBERON:0000995 total RNA-seq	-	total RNA-seq	UBERON:0000995	uterus	tissue	adult	encode	paired	FALSE				0.00343061	0.95845	0.95845	chr1:171806611-172855187:.
chr3:49955758:T>G		rs11130226	3	49993191	49955758	T	G	ENSG00000007402	CACNA2D2	protein_coding	50362612	50504244	-	406854			rna_seq	GeneMaskLFCScorer(requested_output=RNA_SEQ)	UBERON:0000995 total RNA-seq	-	total RNA-seq	UBERON:0000995	uterus	tissue	adult	encode	paired	FALSE				0.00340795	0.95845	0.95845	chr3:49431470-50480046:.
chr20:32108589:C>G		rs4911544	20	30696392	32108589	C	G	ENSG00000264395	MIR3193	miRNA	31607185	31607240	+	501349			rna_seq	GeneMaskLFCScorer(requested_output=RNA_SEQ)	UBERON:0000995 total RNA-seq	+	total RNA-seq	UBERON:0000995	uterus	tissue	adult	encode	paired	FALSE				0.00405836	0.95845	0.95845	chr20:31584301-32632877:.
chr1:22042624:T>C		rs2473332	1	22369117	22042624	T	C	ENSG00000232037	RPL21P29	processed_pseudogene	21908097	21908580	+	134044			rna_seq	GeneMaskLFCScorer(requested_output=RNA_SEQ)	UBERON:0000995 gtex Uterus polyA plus RNA-seq	.	polyA plus RNA-seq	UBERON:0000995	uterus	tissue	adult	gtex	paired	FALSE			Uterus	0.00465822	0.95845	0.95845	chr1:21518336-22566912:.
chr3:49699890:A>G		rs11130217	3	49737323	49699890	A	G	ENSG00000283726	MIR5193	miRNA	49806136	49806245	-	106246			rna_seq	GeneMaskLFCScorer(requested_output=RNA_SEQ)	UBERON:0000995 gtex Uterus polyA plus RNA-seq	.	polyA plus RNA-seq	UBERON:0000995	uterus	tissue	adult	gtex	paired	FALSE			Uterus	0.00464195	0.95845	0.95845	chr3:49175602-50224178:.
chr8:11079381:T>C		rs4841490	8	10936891	11079381	T	C	ENSG00000207600	MIR598	miRNA	11035205	11035302	-	44079			rna_seq	GeneMaskLFCScorer(requested_output=RNA_SEQ)	UBERON:0000995 gtex Uterus polyA plus RNA-seq	.	polyA plus RNA-seq	UBERON:0000995	uterus	tissue	adult	gtex	paired	FALSE			Uterus	0.00462341	0.95845	0.95845	chr8:10555093-11603669:.
chr3:49988097:A>G		rs12485600	3	50025530	49988097	A	G	ENSG00000235058	ZMYND10-AS1	lncRNA	50341105	50345697	+	353008			rna_seq	GeneMaskLFCScorer(requested_output=RNA_SEQ)	UBERON:0000995 gtex Uterus polyA plus RNA-seq	.	polyA plus RNA-seq	UBERON:0000995	uterus	tissue	adult	gtex	paired	FALSE			Uterus	0.00465441	0.95845	0.95845	chr3:49463809-50512385:.
chr3:49650053:T>C		rs55754265	3	49687486	49650053	T	C	ENSG00000183763	TRAIP	protein_coding	49828600	49856574	-	178547			rna_seq	GeneMaskLFCScorer(requested_output=RNA_SEQ)	UBERON:0000995 total RNA-seq	-	total RNA-seq	UBERON:0000995	uterus	tissue	adult	encode	paired	FALSE				0.00341463	0.95845	0.95845	chr3:49125765-50174341:.
chr8:11188700:T>C		rs10156356	8	11046209	11188700	T	C	ENSG00000293451	TDH	lncRNA	11339636	11368452	+	150936			rna_seq	GeneMaskLFCScorer(requested_output=RNA_SEQ)	UBERON:0000995 gtex Uterus polyA plus RNA-seq	.	polyA plus RNA-seq	UBERON:0000995	uterus	tissue	adult	gtex	paired	FALSE			Uterus	0.00465751	0.95845	0.95845	chr8:10664412-11712988:.
chr12:14336454:A>C		rs4763381	12	14489388	14336454	A	C	ENSG00000256339	ENSG00000256339	lncRNA	14841091	14844708	+	504637			rna_seq	GeneMaskLFCScorer(requested_output=RNA_SEQ)	UBERON:0000995 gtex Uterus polyA plus RNA-seq	.	polyA plus RNA-seq	UBERON:0000995	uterus	tissue	adult	gtex	paired	FALSE			Uterus	0.00462866	0.95845	0.95845	chr12:13812166-14860742:.
chr3:49195295:A>G		rs6795756	3	49232728	49195295	A	G	ENSG00000235236	ENSG00000235236	lncRNA	48979917	48983985	-	211310			rna_seq	GeneMaskLFCScorer(requested_output=RNA_SEQ)	UBERON:0000995 total RNA-seq	-	total RNA-seq	UBERON:0000995	uterus	tissue	adult	encode	paired	FALSE				0.00341701	0.95845	0.95845	chr3:48671007-49719583:.
chr15:40073532:A>G		rs11631442	15	40365733	40073532	A	G	ENSG00000244251	ENSG00000244251	processed_pseudogene	40480751	40481315	-	407219			rna_seq	GeneMaskLFCScorer(requested_output=RNA_SEQ)	UBERON:0000995 gtex Uterus polyA plus RNA-seq	.	polyA plus RNA-seq	UBERON:0000995	uterus	tissue	adult	gtex	paired	FALSE			Uterus	0.0046413	0.95845	0.95845	chr15:39549244-40597820:.
chr8:10945955:T>C		rs12679529	8	10803465	10945955	T	C	ENSG00000253649	PRSS51	protein_coding	10482877	10547624	-	398331			rna_seq	GeneMaskLFCScorer(requested_output=RNA_SEQ)	UBERON:0000995 gtex Uterus polyA plus RNA-seq	.	polyA plus RNA-seq	UBERON:0000995	uterus	tissue	adult	gtex	paired	FALSE			Uterus	0.00466013	0.95845	0.95845	chr8:10421667-11470243:.
chr11:30154559:A>G		rs2884134	11	30176106	30154559	A	G	ENSG00000261340	LINC01616	lncRNA	29980112	29982392	-	172167			rna_seq	GeneMaskLFCScorer(requested_output=RNA_SEQ)	UBERON:0000995 total RNA-seq	-	total RNA-seq	UBERON:0000995	uterus	tissue	adult	encode	paired	FALSE				0.00341845	0.95845	0.95845	chr11:29630271-30678847:.
chr6:34240996:A>C		rs41269026	6	34208773	34240996	A	C	ENSG00000161896	IP6K3	protein_coding	33721661	33746905	-	494091			rna_seq	GeneMaskLFCScorer(requested_output=RNA_SEQ)	UBERON:0000995 total RNA-seq	-	total RNA-seq	UBERON:0000995	uterus	tissue	adult	encode	paired	FALSE				0.0034132	0.95845	0.95845	chr6:33716708-34765284:.
chrX:70734330:T>G		rs6525410	X	69954180	70734330	T	G	ENSG00000147140	NONO	protein_coding	71254813	71301522	+	520483			rna_seq	GeneMaskLFCScorer(requested_output=RNA_SEQ)	UBERON:0000995 total RNA-seq	+	total RNA-seq	UBERON:0000995	uterus	tissue	adult	encode	paired	FALSE				0.00405359	0.95845	0.95845	chrX:70210042-71258618:.
chr10:21902452:A>C		rs792454	10	22191381	21902452	A	C	ENSG00000227462	PSME2P6	processed_pseudogene	22225697	22226024	+	323245			rna_seq	GeneMaskLFCScorer(requested_output=RNA_SEQ)	UBERON:0000995 gtex Uterus polyA plus RNA-seq	.	polyA plus RNA-seq	UBERON:0000995	uterus	tissue	adult	gtex	paired	FALSE			Uterus	0.00462127	0.95845	0.95845	chr10:21378164-22426740:.
chr3:49401370:T>C		rs7648995	3	49438803	49401370	T	C	ENSG00000235236	ENSG00000235236	lncRNA	48979917	48983985	-	417385			rna_seq	GeneMaskLFCScorer(requested_output=RNA_SEQ)	UBERON:0000995 total RNA-seq	-	total RNA-seq	UBERON:0000995	uterus	tissue	adult	encode	paired	FALSE				0.00341845	0.95845	0.95845	chr3:48877082-49925658:.
chr17:20241486:A>G		rs2703782	17	20144799	20241486	A	G	ENSG00000226521	ENSG00000226521	transcribed_unprocessed_pseudogene	20716482	20737127	+	474996			rna_seq	GeneMaskLFCScorer(requested_output=RNA_SEQ)	UBERON:0000995 gtex Uterus polyA plus RNA-seq	.	polyA plus RNA-seq	UBERON:0000995	uterus	tissue	adult	gtex	paired	FALSE			Uterus	0.00462818	0.95845	0.95845	chr17:19717198-20765774:.
chr6:29938712:T>C		rs3873275	6	29906489	29938712	T	C	ENSG00000224312	MCCD1P2	unprocessed_pseudogene	29994436	29995314	-	55724			rna_seq	GeneMaskLFCScorer(requested_output=RNA_SEQ)	UBERON:0000995 gtex Uterus polyA plus RNA-seq	.	polyA plus RNA-seq	UBERON:0000995	uterus	tissue	adult	gtex	paired	FALSE			Uterus	0.00462627	0.95845	0.95845	chr6:29414424-30463000:.
chr11:87061212:T>G		rs4269948	11	86772254	87061212	T	G	ENSG00000213287	ENSG00000213287	processed_pseudogene	87258850	87259259	-	197638			rna_seq	GeneMaskLFCScorer(requested_output=RNA_SEQ)	UBERON:0000995 gtex Uterus polyA plus RNA-seq	.	polyA plus RNA-seq	UBERON:0000995	uterus	tissue	adult	gtex	paired	FALSE			Uterus	0.00462437	0.95845	0.95845	chr11:86536924-87585500:.
chr3:49183015:A>G		rs4955423	3	49220448	49183015	A	G	ENSG00000207605	MIR191	miRNA	49020617	49020709	-	162306			rna_seq	GeneMaskLFCScorer(requested_output=RNA_SEQ)	UBERON:0000995 total RNA-seq	-	total RNA-seq	UBERON:0000995	uterus	tissue	adult	encode	paired	FALSE				0.00342274	0.95845	0.95845	chr3:48658727-49707303:.
chr9:22161665:T>C		rs10757290	9	22161664	22161665	T	C	ENSG00000176399	DMRTA1	protein_coding	22446823	22455740	+	285158			rna_seq	GeneMaskLFCScorer(requested_output=RNA_SEQ)	UBERON:0000995 total RNA-seq	+	total RNA-seq	UBERON:0000995	uterus	tissue	adult	encode	paired	FALSE				0.00406933	0.95845	0.95845	chr9:21637377-22685953:.
chr10:21904493:T>C		rs792455	10	22193422	21904493	T	C	ENSG00000279631	ENSG00000279631	TEC	22252071	22254589	+	347578			rna_seq	GeneMaskLFCScorer(requested_output=RNA_SEQ)	UBERON:0000995 total RNA-seq	+	total RNA-seq	UBERON:0000995	uterus	tissue	adult	encode	paired	FALSE				0.00405455	0.95845	0.95845	chr10:21380205-22428781:.
chr7:134924632:A>T		rs12707189	7	134609383	134924632	A	T	ENSG00000286458	ENSG00000286458	lncRNA	134816542	134998153	-	0			rna_seq	GeneMaskLFCScorer(requested_output=RNA_SEQ)	UBERON:0000995 total RNA-seq	-	total RNA-seq	UBERON:0000995	uterus	tissue	adult	encode	paired	FALSE				0.00342131	0.95845	0.95845	chr7:134400344-135448920:.
chr8:10766459:A>G		rs2409669	8	10623969	10766459	A	G	ENSG00000207128	RNU6-729P	snRNA	10476222	10476329	+	290130			rna_seq	GeneMaskLFCScorer(requested_output=RNA_SEQ)	UBERON:0000995 total RNA-seq	+	total RNA-seq	UBERON:0000995	uterus	tissue	adult	encode	paired	FALSE				0.00405884	0.95845	0.95845	chr8:10242171-11290747:.
chrX:70521663:A>G		rs11094155	X	69741513	70521663	A	G	ENSG00000186912	P2RY4	protein_coding	70258165	70260204	-	261459			rna_seq	GeneMaskLFCScorer(requested_output=RNA_SEQ)	UBERON:0000995 total RNA-seq	-	total RNA-seq	UBERON:0000995	uterus	tissue	adult	encode	paired	FALSE				0.00342798	0.95845	0.95845	chrX:69997375-71045951:.
chr2:11587963:T>C		rs4669754	2	11728089	11587963	T	C	ENSG00000251718	RNU2-13P	snRNA	11561193	11561306	+	26657			rna_seq	GeneMaskLFCScorer(requested_output=RNA_SEQ)	UBERON:0000995 total RNA-seq	+	total RNA-seq	UBERON:0000995	uterus	tissue	adult	encode	paired	FALSE				0.00409412	0.95845	0.95845	chr2:11063675-12112251:.
chr8:74225558:A>G		rs4738435	8	75137793	74225558	A	G	ENSG00000266502	MIR5681A	miRNA	74548542	74548617	+	322984			rna_seq	GeneMaskLFCScorer(requested_output=RNA_SEQ)	UBERON:0000995 total RNA-seq	+	total RNA-seq	UBERON:0000995	uterus	tissue	adult	encode	paired	FALSE				0.00409079	0.95845	0.95845	chr8:73701270-74749846:.
chr2:112774506:A>G		rs2856836	2	113532083	112774506	A	G	ENSG00000144161	ZC3H8	protein_coding	112211528	112255136	-	519370			rna_seq	GeneMaskLFCScorer(requested_output=RNA_SEQ)	UBERON:0000995 total RNA-seq	-	total RNA-seq	UBERON:0000995	uterus	tissue	adult	encode	paired	FALSE				0.00340795	0.95845	0.95845	chr2:112250218-113298794:.
chr17:48231720:T>C		rs2938480	17	46309082	48231720	T	C	ENSG00000244559	ENSG00000244559	processed_pseudogene	48690480	48690624	-	458760			rna_seq	GeneMaskLFCScorer(requested_output=RNA_SEQ)	UBERON:0000995 gtex Uterus polyA plus RNA-seq	.	polyA plus RNA-seq	UBERON:0000995	uterus	tissue	adult	gtex	paired	FALSE			Uterus	0.00465012	0.95845	0.95845	chr17:47707432-48756008:.
chr3:49176870:T>G		rs9831648	3	49214303	49176870	T	G	ENSG00000221883	ARIH2OS	lncRNA	48917781	48918823	-	258047			rna_seq	GeneMaskLFCScorer(requested_output=RNA_SEQ)	UBERON:0000995 total RNA-seq	-	total RNA-seq	UBERON:0000995	uterus	tissue	adult	encode	paired	FALSE				0.00340748	0.95845	0.95845	chr3:48652582-49701158:.
chr17:48061847:T>G		rs8182234	17	46139209	48061847	T	G	ENSG00000239552	HOXB-AS2	lncRNA	48557261	48560333	+	495414			rna_seq	GeneMaskLFCScorer(requested_output=RNA_SEQ)	UBERON:0000995 total RNA-seq	+	total RNA-seq	UBERON:0000995	uterus	tissue	adult	encode	paired	FALSE				0.004076	0.95845	0.95845	chr17:47537559-48586135:.
chr12:15228276:A>G		rs12300553	12	15381210	15228276	A	G	ENSG00000197837	H4C16	protein_coding	14767998	14771131	-	457145			rna_seq	GeneMaskActiveScorer(requested_output=RNA_SEQ)	UBERON:0000995 total RNA-seq	-	total RNA-seq	UBERON:0000995	uterus	tissue	adult	encode	paired	FALSE				0.637778	0.958425	0.958425	chr12:14703988-15752564:.
chr5:38605816:A>G		rs55940947	5	38605918	38605816	A	G	ENSG00000164327	RICTOR	protein_coding	38937919	39074402	-	332103			rna_seq	GeneMaskActiveScorer(requested_output=RNA_SEQ)	UBERON:0000995 total RNA-seq	-	total RNA-seq	UBERON:0000995	uterus	tissue	adult	encode	paired	FALSE				0.636824	0.958425	0.958425	chr5:38081528-39130104:.
chr12:57030148:A>C		rs56270558	12	57423932	57030148	A	C	ENSG00000175197	DDIT3	protein_coding	57516587	57521737	-	486439			rna_seq	GeneMaskActiveScorer(requested_output=RNA_SEQ)	UBERON:0000995 gtex Uterus polyA plus RNA-seq	.	polyA plus RNA-seq	UBERON:0000995	uterus	tissue	adult	gtex	paired	FALSE			Uterus	1.77387	0.958425	0.958425	chr12:56505860-57554436:.
chr11:27211868:A>G		rs1442930	11	27233415	27211868	A	G	ENSG00000148943	LIN7C	protein_coding	27494417	27506769	-	282549			rna_seq	GeneMaskActiveScorer(requested_output=RNA_SEQ)	UBERON:0000995 total RNA-seq	-	total RNA-seq	UBERON:0000995	uterus	tissue	adult	encode	paired	FALSE				0.636344	0.958425	0.958425	chr11:26687580-27736156:.
chr3:49217739:T>C		rs2082923	3	49255172	49217739	T	C	ENSG00000176095	IP6K1	protein_coding	49724293	49786542	-	506554			rna_seq	GeneMaskActiveScorer(requested_output=RNA_SEQ)	UBERON:0000995 total RNA-seq	-	total RNA-seq	UBERON:0000995	uterus	tissue	adult	encode	paired	FALSE				0.630515	0.958425	0.958425	chr3:48693451-49742027:.
chr6:152149912:T>C		rs73625169	6	152471047	152149912	T	C	ENSG00000131018	SYNE1	protein_coding	152121686	152637801	-	0			rna_seq	GeneMaskActiveScorer(requested_output=RNA_SEQ)	UBERON:0000995 total RNA-seq	-	total RNA-seq	UBERON:0000995	uterus	tissue	adult	encode	paired	FALSE				0.630006	0.958425	0.958425	chr6:151625624-152674200:.
chr3:49505110:T>G		rs74471041	3	49542543	49505110	T	G	ENSG00000178149	DALRD3	protein_coding	49015487	49022293	-	482817			rna_seq	GeneMaskActiveScorer(requested_output=RNA_SEQ)	UBERON:0000995 gtex Uterus polyA plus RNA-seq	.	polyA plus RNA-seq	UBERON:0000995	uterus	tissue	adult	gtex	paired	FALSE			Uterus	1.76973	0.958425	0.958425	chr3:48980822-50029398:.
chr6:152240213:A>C		rs9371245	6	152561348	152240213	A	C	ENSG00000131018	SYNE1	protein_coding	152121686	152637801	-	0			rna_seq	GeneMaskActiveScorer(requested_output=RNA_SEQ)	UBERON:0000995 total RNA-seq	-	total RNA-seq	UBERON:0000995	uterus	tissue	adult	encode	paired	FALSE				0.6309	0.958425	0.958425	chr6:151715925-152764501:.
chr12:57070533:A>G		rs17119416	12	57464316	57070533	A	G	ENSG00000166987	MBD6	protein_coding	57520709	57530148	+	450176			rna_seq	GeneMaskActiveScorer(requested_output=RNA_SEQ)	UBERON:0000995 gtex Uterus polyA plus RNA-seq	.	polyA plus RNA-seq	UBERON:0000995	uterus	tissue	adult	gtex	paired	FALSE			Uterus	1.77627	0.958425	0.958425	chr12:56546245-57594821:.
chr6:152225605:A>G		rs1998620	6	152546740	152225605	A	G	ENSG00000131018	SYNE1	protein_coding	152121686	152637801	-	0			rna_seq	GeneMaskActiveScorer(requested_output=RNA_SEQ)	UBERON:0000995 total RNA-seq	-	total RNA-seq	UBERON:0000995	uterus	tissue	adult	encode	paired	FALSE				0.631995	0.958425	0.958425	chr6:151701317-152749893:.
chr1:172255339:A>G		rs1992549	1	172224479	172255339	A	G	ENSG00000094975	SUCO	protein_coding	172532348	172611833	+	277009			rna_seq	GeneMaskActiveScorer(requested_output=RNA_SEQ)	UBERON:0000995 total RNA-seq	+	total RNA-seq	UBERON:0000995	uterus	tissue	adult	encode	paired	FALSE				0.529801	0.958425	0.958425	chr1:171731051-172779627:.
chr3:49473498:A>G		rs7647973	3	49510931	49473498	A	G	ENSG00000198218	QRICH1	protein_coding	49029706	49094363	-	379135			rna_seq	GeneMaskActiveScorer(requested_output=RNA_SEQ)	UBERON:0000995 total RNA-seq	-	total RNA-seq	UBERON:0000995	uterus	tissue	adult	encode	paired	FALSE				0.640913	0.958425	0.958425	chr3:48949210-49997786:.
chr17:48353043:A>G		rs12944592	17	46430405	48353043	A	G	ENSG00000005243	COPZ2	protein_coding	48026166	48038030	-	315013			rna_seq	GeneMaskActiveScorer(requested_output=RNA_SEQ)	UBERON:0000995 gtex Uterus polyA plus RNA-seq	.	polyA plus RNA-seq	UBERON:0000995	uterus	tissue	adult	gtex	paired	FALSE			Uterus	1.79008	0.958425	0.958425	chr17:47828755-48877331:.
chr1:172184023:A>G		rs633592	1	172153163	172184023	A	G	ENSG00000094975	SUCO	protein_coding	172532348	172611833	+	348325			rna_seq	GeneMaskActiveScorer(requested_output=RNA_SEQ)	UBERON:0000995 total RNA-seq	+	total RNA-seq	UBERON:0000995	uterus	tissue	adult	encode	paired	FALSE				0.528233	0.958425	0.958425	chr1:171659735-172708311:.
chr17:48230173:T>G		rs1910574	17	46307535	48230173	T	G	ENSG00000108468	CBX1	protein_coding	48070051	48101478	-	128695			rna_seq	GeneMaskActiveScorer(requested_output=RNA_SEQ)	UBERON:0000995 gtex Uterus polyA plus RNA-seq	.	polyA plus RNA-seq	UBERON:0000995	uterus	tissue	adult	gtex	paired	FALSE			Uterus	1.79075	0.958425	0.958425	chr17:47705885-48754461:.
chr6:152131971:T>G		rs73625140	6	152453106	152131971	T	G	ENSG00000131018	SYNE1	protein_coding	152121686	152637801	-	0			rna_seq	GeneMaskActiveScorer(requested_output=RNA_SEQ)	UBERON:0000995 total RNA-seq	-	total RNA-seq	UBERON:0000995	uterus	tissue	adult	encode	paired	FALSE				0.633637	0.958425	0.958425	chr6:151607683-152656259:.
chr17:48319057:A>G		rs8067485	17	46396419	48319057	A	G	ENSG00000005243	COPZ2	protein_coding	48026166	48038030	-	281027			rna_seq	GeneMaskActiveScorer(requested_output=RNA_SEQ)	UBERON:0000995 gtex Uterus polyA plus RNA-seq	.	polyA plus RNA-seq	UBERON:0000995	uterus	tissue	adult	gtex	paired	FALSE			Uterus	1.79026	0.958425	0.958425	chr17:47794769-48843345:.
chr17:4259670:T>C		rs8069769	17	4162965	4259670	T	C	ENSG00000132388	UBE2G1	protein_coding	4269258	4366675	-	9588			rna_seq	GeneMaskActiveScorer(requested_output=RNA_SEQ)	UBERON:0000995 total RNA-seq	-	total RNA-seq	UBERON:0000995	uterus	tissue	adult	encode	paired	FALSE				0.634537	0.958425	0.958425	chr17:3735382-4783958:.
chr6:152150453:T>C		rs73632499	6	152471588	152150453	T	C	ENSG00000131018	SYNE1	protein_coding	152121686	152637801	-	0			rna_seq	GeneMaskActiveScorer(requested_output=RNA_SEQ)	UBERON:0000995 total RNA-seq	-	total RNA-seq	UBERON:0000995	uterus	tissue	adult	encode	paired	FALSE				0.639386	0.958425	0.958425	chr6:151626165-152674741:.
chr7:27166848:C>G		rs6461991	7	27206467	27166848	C	G	ENSG00000078399	HOXA9	protein_coding	27162437	27175180	-	0			rna_seq	GeneMaskActiveScorer(requested_output=RNA_SEQ)	UBERON:0000995 total RNA-seq	-	total RNA-seq	UBERON:0000995	uterus	tissue	adult	encode	paired	FALSE				0.641203	0.958425	0.958425	chr7:26642560-27691136:.
chr6:152258167:A>C		rs4869761	6	152579302	152258167	A	C	ENSG00000131018	SYNE1	protein_coding	152121686	152637801	-	0			rna_seq	GeneMaskActiveScorer(requested_output=RNA_SEQ)	UBERON:0000995 total RNA-seq	-	total RNA-seq	UBERON:0000995	uterus	tissue	adult	encode	paired	FALSE				0.634771	0.958425	0.958425	chr6:151733879-152782455:.
chr6:152338947:A>G		rs13196107	6	152660082	152338947	A	G	ENSG00000131018	SYNE1	protein_coding	152121686	152637801	-	0			rna_seq	GeneMaskActiveScorer(requested_output=RNA_SEQ)	UBERON:0000995 total RNA-seq	-	total RNA-seq	UBERON:0000995	uterus	tissue	adult	encode	paired	FALSE				0.639019	0.958425	0.958425	chr6:151814659-152863235:.
chr6:152188687:A>G		rs7758071	6	152509822	152188687	A	G	ENSG00000131018	SYNE1	protein_coding	152121686	152637801	-	0			rna_seq	GeneMaskActiveScorer(requested_output=RNA_SEQ)	UBERON:0000995 total RNA-seq	-	total RNA-seq	UBERON:0000995	uterus	tissue	adult	encode	paired	FALSE				0.629372	0.958425	0.958425	chr6:151664399-152712975:.
chr6:152349854:A>G		rs4870098	6	152670989	152349854	A	G	ENSG00000131018	SYNE1	protein_coding	152121686	152637801	-	0			rna_seq	GeneMaskActiveScorer(requested_output=RNA_SEQ)	UBERON:0000995 total RNA-seq	-	total RNA-seq	UBERON:0000995	uterus	tissue	adult	encode	paired	FALSE				0.631868	0.958425	0.958425	chr6:151825566-152874142:.
chr6:152217919:A>C		rs1408461	6	152539054	152217919	A	C	ENSG00000131018	SYNE1	protein_coding	152121686	152637801	-	0			rna_seq	GeneMaskActiveScorer(requested_output=RNA_SEQ)	UBERON:0000995 total RNA-seq	-	total RNA-seq	UBERON:0000995	uterus	tissue	adult	encode	paired	FALSE				0.634825	0.958425	0.958425	chr6:151693631-152742207:.
chr6:152233602:A>G		rs35764603	6	152554737	152233602	A	G	ENSG00000131018	SYNE1	protein_coding	152121686	152637801	-	0			rna_seq	GeneMaskActiveScorer(requested_output=RNA_SEQ)	UBERON:0000995 total RNA-seq	-	total RNA-seq	UBERON:0000995	uterus	tissue	adult	encode	paired	FALSE				0.638855	0.958425	0.958425	chr6:151709314-152757890:.
chr19:8704019:T>C		rs111407982	19	8814367	8704019	T	C	ENSG00000186994	KANK3	protein_coding	8322583	8343262	-	360757			rna_seq	GeneMaskActiveScorer(requested_output=RNA_SEQ)	UBERON:0000995 total RNA-seq	-	total RNA-seq	UBERON:0000995	uterus	tissue	adult	encode	paired	FALSE				0.63746	0.958425	0.958425	chr19:8179731-9228307:.
chr3:49108308:T>C		rs3212	3	49145741	49108308	T	C	ENSG00000010256	UQCRC1	protein_coding	48599001	48610976	-	497332			rna_seq	GeneMaskActiveScorer(requested_output=RNA_SEQ)	UBERON:0000995 total RNA-seq	-	total RNA-seq	UBERON:0000995	uterus	tissue	adult	encode	paired	FALSE				0.636817	0.958425	0.958425	chr3:48584020-49632596:.
chr22:40099469:T>C		rs6001762	22	40495473	40099469	T	C	ENSG00000100354	TNRC6B	protein_coding	40044816	40335808	+	0			rna_seq	GeneMaskActiveScorer(requested_output=RNA_SEQ)	UBERON:0000995 total RNA-seq	+	total RNA-seq	UBERON:0000995	uterus	tissue	adult	encode	paired	FALSE				0.529842	0.958425	0.958425	chr22:39575181-40623757:.
chr6:152271545:T>G		rs75510204	6	152592680	152271545	T	G	ENSG00000131018	SYNE1	protein_coding	152121686	152637801	-	0			rna_seq	GeneMaskActiveScorer(requested_output=RNA_SEQ)	UBERON:0000995 total RNA-seq	-	total RNA-seq	UBERON:0000995	uterus	tissue	adult	encode	paired	FALSE				0.63263	0.958425	0.958425	chr6:151747257-152795833:.
chr19:8677915:T>G		rs61154119	19	8787750	8677915	T	G	ENSG00000186994	KANK3	protein_coding	8322583	8343262	-	334653			rna_seq	GeneMaskActiveScorer(requested_output=RNA_SEQ)	UBERON:0000995 total RNA-seq	-	total RNA-seq	UBERON:0000995	uterus	tissue	adult	encode	paired	FALSE				0.631637	0.958425	0.958425	chr19:8153627-9202203:.
chr5:134500518:T>C		rs10793821	5	133836209	134500518	T	C	ENSG00000119048	UBE2B	protein_coding	134371183	134392108	+	108410			rna_seq	GeneMaskActiveScorer(requested_output=RNA_SEQ)	UBERON:0000995 total RNA-seq	+	total RNA-seq	UBERON:0000995	uterus	tissue	adult	encode	paired	FALSE				0.529646	0.958425	0.958425	chr5:133976230-135024806:.
chr8:115627235:T>G		rs2737225	8	116639462	115627235	T	G	ENSG00000104447	TRPS1	protein_coding	115408495	115809673	-	0			rna_seq	GeneMaskActiveScorer(requested_output=RNA_SEQ)	UBERON:0000995 total RNA-seq	-	total RNA-seq	UBERON:0000995	uterus	tissue	adult	encode	paired	FALSE				0.637758	0.958425	0.958425	chr8:115102947-116151523:.
chr1:172207833:T>C		rs589209	1	172176973	172207833	T	C	ENSG00000094975	SUCO	protein_coding	172532348	172611833	+	324515			rna_seq	GeneMaskActiveScorer(requested_output=RNA_SEQ)	UBERON:0000995 total RNA-seq	+	total RNA-seq	UBERON:0000995	uterus	tissue	adult	encode	paired	FALSE				0.527693	0.958425	0.958425	chr1:171683545-172732121:.
chr5:134505238:T>C		rs10071662	5	133840929	134505238	T	C	ENSG00000213585	VDAC1	protein_coding	133971870	134004975	-	500263			rna_seq	GeneMaskActiveScorer(requested_output=RNA_SEQ)	UBERON:0000995 total RNA-seq	-	total RNA-seq	UBERON:0000995	uterus	tissue	adult	encode	paired	FALSE				0.639542	0.958425	0.958425	chr5:133980950-135029526:.
chr6:152191078:A>G		rs9479254	6	152512213	152191078	A	G	ENSG00000131018	SYNE1	protein_coding	152121686	152637801	-	0			rna_seq	GeneMaskActiveScorer(requested_output=RNA_SEQ)	UBERON:0000995 total RNA-seq	-	total RNA-seq	UBERON:0000995	uterus	tissue	adult	encode	paired	FALSE				0.629399	0.958425	0.958425	chr6:151666790-152715366:.
chr6:152190285:T>C		rs2813526	6	152511420	152190285	T	C	ENSG00000131018	SYNE1	protein_coding	152121686	152637801	-	0			rna_seq	GeneMaskActiveScorer(requested_output=RNA_SEQ)	UBERON:0000995 total RNA-seq	-	total RNA-seq	UBERON:0000995	uterus	tissue	adult	encode	paired	FALSE				0.636225	0.958425	0.958425	chr6:151665997-152714573:.
chr3:49505110:T>G		rs74471041	3	49542543	49505110	T	G	ENSG00000198218	QRICH1	protein_coding	49029706	49094363	-	410747			rna_seq	GeneMaskActiveScorer(requested_output=RNA_SEQ)	UBERON:0000995 total RNA-seq	-	total RNA-seq	UBERON:0000995	uterus	tissue	adult	encode	paired	FALSE				0.629614	0.958425	0.958425	chr3:48980822-50029398:.
chr2:11533908:A>G		rs11684917	2	11674034	11533908	A	G	ENSG00000239899	RN7SL674P	misc_RNA	11584772	11585047	+	50864			rna_seq	GeneMaskActiveScorer(requested_output=RNA_SEQ)	UBERON:0000995 total RNA-seq	+	total RNA-seq	UBERON:0000995	uterus	tissue	adult	encode	paired	FALSE				0.527192	0.958425	0.958425	chr2:11009620-12058196:.
chr7:134343558:T>G		rs12672741	7	134028310	134343558	T	G	ENSG00000085662	AKR1B1	protein_coding	134442355	134459284	-	98797			rna_seq	GeneMaskActiveScorer(requested_output=RNA_SEQ)	UBERON:0000995 total RNA-seq	-	total RNA-seq	UBERON:0000995	uterus	tissue	adult	encode	paired	FALSE				0.633156	0.958425	0.958425	chr7:133819270-134867846:.
chr1:21787979:A>G		rs12024158	1	22114472	21787979	A	G	ENSG00000117298	ECE1	protein_coding	21217246	21345572	-	442407			rna_seq	GeneMaskActiveScorer(requested_output=RNA_SEQ)	UBERON:0000995 total RNA-seq	-	total RNA-seq	UBERON:0000995	uterus	tissue	adult	encode	paired	FALSE				0.638045	0.958425	0.958425	chr1:21263691-22312267:.
chr1:172229841:C>G		rs6686115	1	172198981	172229841	C	G	ENSG00000094975	SUCO	protein_coding	172532348	172611833	+	302507			rna_seq	GeneMaskActiveScorer(requested_output=RNA_SEQ)	UBERON:0000995 total RNA-seq	+	total RNA-seq	UBERON:0000995	uterus	tissue	adult	encode	paired	FALSE				0.528173	0.958425	0.958425	chr1:171705553-172754129:.
chr8:115552569:A>G		rs1483589	8	116564796	115552569	A	G	ENSG00000104447	TRPS1	protein_coding	115408495	115809673	-	0			rna_seq	GeneMaskActiveScorer(requested_output=RNA_SEQ)	UBERON:0000995 total RNA-seq	-	total RNA-seq	UBERON:0000995	uterus	tissue	adult	encode	paired	FALSE				0.632996	0.958425	0.958425	chr8:115028281-116076857:.
chr17:48295786:T>C		rs16954931	17	46373148	48295786	T	C	ENSG00000005243	COPZ2	protein_coding	48026166	48038030	-	257756			rna_seq	GeneMaskActiveScorer(requested_output=RNA_SEQ)	UBERON:0000995 gtex Uterus polyA plus RNA-seq	.	polyA plus RNA-seq	UBERON:0000995	uterus	tissue	adult	gtex	paired	FALSE			Uterus	1.78923	0.958425	0.958425	chr17:47771498-48820074:.
chr12:57073216:C>G		rs79563920	12	57466999	57073216	C	G	ENSG00000166987	MBD6	protein_coding	57520709	57530148	+	447493			rna_seq	GeneMaskActiveScorer(requested_output=RNA_SEQ)	UBERON:0000995 gtex Uterus polyA plus RNA-seq	.	polyA plus RNA-seq	UBERON:0000995	uterus	tissue	adult	gtex	paired	FALSE			Uterus	1.77425	0.958425	0.958425	chr12:56548928-57597504:.
chr19:8679659:T>C		rs2918309	19	8789923	8679659	T	C	ENSG00000186994	KANK3	protein_coding	8322583	8343262	-	336397			rna_seq	GeneMaskActiveScorer(requested_output=RNA_SEQ)	UBERON:0000995 total RNA-seq	-	total RNA-seq	UBERON:0000995	uterus	tissue	adult	encode	paired	FALSE				0.632879	0.958425	0.958425	chr19:8155371-9203947:.
chr1:172328203:C>G		rs10158839	1	172297343	172328203	C	G	ENSG00000094975	SUCO	protein_coding	172532348	172611833	+	204145			rna_seq	GeneMaskActiveScorer(requested_output=RNA_SEQ)	UBERON:0000995 total RNA-seq	+	total RNA-seq	UBERON:0000995	uterus	tissue	adult	encode	paired	FALSE				0.530132	0.958425	0.958425	chr1:171803915-172852491:.
chr3:49371569:C>G		rs11719762	3	49409002	49371569	C	G	ENSG00000198218	QRICH1	protein_coding	49029706	49094363	-	277206			rna_seq	GeneMaskActiveScorer(requested_output=RNA_SEQ)	UBERON:0000995 total RNA-seq	-	total RNA-seq	UBERON:0000995	uterus	tissue	adult	encode	paired	FALSE				0.63058	0.958425	0.958425	chr3:48847281-49895857:.
chr3:13739406:C>G		rs2974393	3	13780904	13739406	C	G	ENSG00000154767	XPC	protein_coding	14145146	14178621	-	405740			rna_seq	GeneMaskActiveScorer(requested_output=RNA_SEQ)	UBERON:0000995 total RNA-seq	-	total RNA-seq	UBERON:0000995	uterus	tissue	adult	encode	paired	FALSE				0.628735	0.958425	0.958425	chr3:13215118-14263694:.
chr2:202361648:A>G		rs72925015	2	203226371	202361648	A	G	ENSG00000155760	FZD7	protein_coding	202033854	202038441	+	323207			rna_seq	GeneMaskActiveScorer(requested_output=RNA_SEQ)	UBERON:0000995 total RNA-seq	+	total RNA-seq	UBERON:0000995	uterus	tissue	adult	encode	paired	FALSE				0.530038	0.958425	0.958425	chr2:201837360-202885936:.
chr3:49479086:T>C		rs7355800	3	49516519	49479086	T	C	ENSG00000198218	QRICH1	protein_coding	49029706	49094363	-	384723			rna_seq	GeneMaskActiveScorer(requested_output=RNA_SEQ)	UBERON:0000995 total RNA-seq	-	total RNA-seq	UBERON:0000995	uterus	tissue	adult	encode	paired	FALSE				0.630558	0.958425	0.958425	chr3:48954798-50003374:.
chr6:152128660:A>G		rs73625130	6	152449795	152128660	A	G	ENSG00000131018	SYNE1	protein_coding	152121686	152637801	-	0			rna_seq	GeneMaskActiveScorer(requested_output=RNA_SEQ)	UBERON:0000995 total RNA-seq	-	total RNA-seq	UBERON:0000995	uterus	tissue	adult	encode	paired	FALSE				0.63081	0.958425	0.958425	chr6:151604372-152652948:.
chr3:49492168:T>G		rs4855858	3	49529601	49492168	T	G	ENSG00000198218	QRICH1	protein_coding	49029706	49094363	-	397805			rna_seq	GeneMaskActiveScorer(requested_output=RNA_SEQ)	UBERON:0000995 total RNA-seq	-	total RNA-seq	UBERON:0000995	uterus	tissue	adult	encode	paired	FALSE				0.63678	0.958425	0.958425	chr3:48967880-50016456:.
chr1:172229080:A>G		rs12063247	1	172198220	172229080	A	G	ENSG00000094975	SUCO	protein_coding	172532348	172611833	+	303268			rna_seq	GeneMaskActiveScorer(requested_output=RNA_SEQ)	UBERON:0000995 total RNA-seq	+	total RNA-seq	UBERON:0000995	uterus	tissue	adult	encode	paired	FALSE				0.529553	0.958425	0.958425	chr1:171704792-172753368:.
chr7:27210758:A>G		rs17428012	7	27250377	27210758	A	G	ENSG00000272801	ENSG00000272801	lncRNA	27147365	27152598	-	58160			rna_seq	GeneMaskActiveScorer(requested_output=RNA_SEQ)	UBERON:0000995 total RNA-seq	-	total RNA-seq	UBERON:0000995	uterus	tissue	adult	encode	paired	FALSE				0.640789	0.958425	0.958425	chr7:26686470-27735046:.
chr3:49447559:T>C		rs11923032	3	49484992	49447559	T	C	ENSG00000178149	DALRD3	protein_coding	49015487	49022293	-	425266			rna_seq	GeneMaskActiveScorer(requested_output=RNA_SEQ)	UBERON:0000995 gtex Uterus polyA plus RNA-seq	.	polyA plus RNA-seq	UBERON:0000995	uterus	tissue	adult	gtex	paired	FALSE			Uterus	1.78039	0.958425	0.958425	chr3:48923271-49971847:.
chr1:172261089:A>G		rs12041600	1	172230229	172261089	A	G	ENSG00000094975	SUCO	protein_coding	172532348	172611833	+	271259			rna_seq	GeneMaskActiveScorer(requested_output=RNA_SEQ)	UBERON:0000995 total RNA-seq	+	total RNA-seq	UBERON:0000995	uterus	tissue	adult	encode	paired	FALSE				0.528969	0.958425	0.958425	chr1:171736801-172785377:.
chr12:57014956:A>G		rs17119327	12	57408740	57014956	A	G	ENSG00000175197	DDIT3	protein_coding	57516587	57521737	-	501631			rna_seq	GeneMaskActiveScorer(requested_output=RNA_SEQ)	UBERON:0000995 gtex Uterus polyA plus RNA-seq	.	polyA plus RNA-seq	UBERON:0000995	uterus	tissue	adult	gtex	paired	FALSE			Uterus	1.78335	0.958425	0.958425	chr12:56490668-57539244:.
chr3:49506082:T>C		rs149273410	3	49543515	49506082	T	C	ENSG00000164062	APEH	protein_coding	49674013	49683971	+	167931			rna_seq	GeneMaskActiveScorer(requested_output=RNA_SEQ)	UBERON:0000995 total RNA-seq	+	total RNA-seq	UBERON:0000995	uterus	tissue	adult	encode	paired	FALSE				0.527301	0.958425	0.958425	chr3:48981794-50030370:.
chr12:57027495:T>C		rs73114437	12	57421279	57027495	T	C	ENSG00000175197	DDIT3	protein_coding	57516587	57521737	-	489092			rna_seq	GeneMaskActiveScorer(requested_output=RNA_SEQ)	UBERON:0000995 gtex Uterus polyA plus RNA-seq	.	polyA plus RNA-seq	UBERON:0000995	uterus	tissue	adult	gtex	paired	FALSE			Uterus	1.78972	0.958425	0.958425	chr12:56503207-57551783:.
chr6:29955108:T>C		rs72848146	6	29922885	29955108	T	C	ENSG00000204619	PPP1R11	protein_coding	30066708	30070333	+	111600			rna_seq	GeneMaskActiveScorer(requested_output=RNA_SEQ)	UBERON:0000995 gtex Uterus polyA plus RNA-seq	.	polyA plus RNA-seq	UBERON:0000995	uterus	tissue	adult	gtex	paired	FALSE			Uterus	1.77391	0.958425	0.958425	chr6:29430820-30479396:.
chr17:48334138:A>G		rs9303542	17	46411500	48334138	A	G	ENSG00000005243	COPZ2	protein_coding	48026166	48038030	-	296108			rna_seq	GeneMaskActiveScorer(requested_output=RNA_SEQ)	UBERON:0000995 gtex Uterus polyA plus RNA-seq	.	polyA plus RNA-seq	UBERON:0000995	uterus	tissue	adult	gtex	paired	FALSE			Uterus	1.78041	0.958425	0.958425	chr17:47809850-48858426:.
chr3:49279905:T>C		rs6778080	3	49317338	49279905	T	C	ENSG00000178149	DALRD3	protein_coding	49015487	49022293	-	257612			rna_seq	GeneMaskActiveScorer(requested_output=RNA_SEQ)	UBERON:0000995 gtex Uterus polyA plus RNA-seq	.	polyA plus RNA-seq	UBERON:0000995	uterus	tissue	adult	gtex	paired	FALSE			Uterus	1.7862	0.958425	0.958425	chr3:48755617-49804193:.
chr1:172327730:T>C		rs9425288	1	172296870	172327730	T	C	ENSG00000094975	SUCO	protein_coding	172532348	172611833	+	204618			rna_seq	GeneMaskActiveScorer(requested_output=RNA_SEQ)	UBERON:0000995 total RNA-seq	+	total RNA-seq	UBERON:0000995	uterus	tissue	adult	encode	paired	FALSE				0.528375	0.958425	0.958425	chr1:171803442-172852018:.
chr6:152224730:T>C		rs17082358	6	152545865	152224730	T	C	ENSG00000131018	SYNE1	protein_coding	152121686	152637801	-	0			rna_seq	GeneMaskActiveScorer(requested_output=RNA_SEQ)	UBERON:0000995 total RNA-seq	-	total RNA-seq	UBERON:0000995	uterus	tissue	adult	encode	paired	FALSE				0.634759	0.958425	0.958425	chr6:151700442-152749018:.
chr8:115589675:T>C		rs6469606	8	116601902	115589675	T	C	ENSG00000104447	TRPS1	protein_coding	115408495	115809673	-	0			rna_seq	GeneMaskActiveScorer(requested_output=RNA_SEQ)	UBERON:0000995 total RNA-seq	-	total RNA-seq	UBERON:0000995	uterus	tissue	adult	encode	paired	FALSE				0.637094	0.958425	0.958425	chr8:115065387-116113963:.
chr10:21485672:A>T		rs66934412	10	21774601	21485672	A	T	ENSG00000136770	DNAJC1	protein_coding	21756547	22003769	-	270875			rna_seq	GeneMaskActiveScorer(requested_output=RNA_SEQ)	UBERON:0000995 total RNA-seq	-	total RNA-seq	UBERON:0000995	uterus	tissue	adult	encode	paired	FALSE				0.637383	0.958425	0.958425	chr10:20961384-22009960:.
chr6:151467049:T>G		rs7748711	6	151788184	151467049	T	G	ENSG00000219747	RPL32P16	processed_pseudogene	151099528	151099933	+	367116			rna_seq	GeneMaskActiveScorer(requested_output=RNA_SEQ)	UBERON:0000995 gtex Uterus polyA plus RNA-seq	.	polyA plus RNA-seq	UBERON:0000995	uterus	tissue	adult	gtex	paired	FALSE			Uterus	1.78194	0.958425	0.958425	chr6:150942761-151991337:.
chr8:115434319:A>T		rs34414127	8	116446547	115434319	A	T	ENSG00000104447	TRPS1	protein_coding	115408495	115809673	-	0			rna_seq	GeneMaskActiveScorer(requested_output=RNA_SEQ)	UBERON:0000995 total RNA-seq	-	total RNA-seq	UBERON:0000995	uterus	tissue	adult	encode	paired	FALSE				0.640717	0.958425	0.958425	chr8:114910031-115958607:.
chr10:94733952:A>G		rs11188067	10	96493709	94733952	A	G	ENSG00000107438	PDLIM1	protein_coding	95237571	95291012	-	503619			rna_seq	GeneMaskActiveScorer(requested_output=RNA_SEQ)	UBERON:0000995 gtex Uterus polyA plus RNA-seq	.	polyA plus RNA-seq	UBERON:0000995	uterus	tissue	adult	gtex	paired	FALSE			Uterus	1.7898	0.958425	0.958425	chr10:94209664-95258240:.
chr8:115496551:A>G		rs3849850	8	116508778	115496551	A	G	ENSG00000104447	TRPS1	protein_coding	115408495	115809673	-	0			rna_seq	GeneMaskActiveScorer(requested_output=RNA_SEQ)	UBERON:0000995 total RNA-seq	-	total RNA-seq	UBERON:0000995	uterus	tissue	adult	encode	paired	FALSE				0.628535	0.958425	0.958425	chr8:114972263-116020839:.
chr8:115616176:T>C		rs2721934	8	116628403	115616176	T	C	ENSG00000104447	TRPS1	protein_coding	115408495	115809673	-	0			rna_seq	GeneMaskActiveScorer(requested_output=RNA_SEQ)	UBERON:0000995 total RNA-seq	-	total RNA-seq	UBERON:0000995	uterus	tissue	adult	encode	paired	FALSE				0.63605	0.958425	0.958425	chr8:115091888-116140464:.
chr3:49481118:A>G		rs7622786	3	49518551	49481118	A	G	ENSG00000198218	QRICH1	protein_coding	49029706	49094363	-	386755			rna_seq	GeneMaskActiveScorer(requested_output=RNA_SEQ)	UBERON:0000995 total RNA-seq	-	total RNA-seq	UBERON:0000995	uterus	tissue	adult	encode	paired	FALSE				0.634218	0.958425	0.958425	chr3:48956830-50005406:.
chr1:172232490:T>G		rs10911341	1	172201630	172232490	T	G	ENSG00000094975	SUCO	protein_coding	172532348	172611833	+	299858			rna_seq	GeneMaskActiveScorer(requested_output=RNA_SEQ)	UBERON:0000995 total RNA-seq	+	total RNA-seq	UBERON:0000995	uterus	tissue	adult	encode	paired	FALSE				0.527293	0.958425	0.958425	chr1:171708202-172756778:.
chr3:13723893:A>G		rs2974384	3	13765391	13723893	A	G	ENSG00000154767	XPC	protein_coding	14145146	14178621	-	421253			rna_seq	GeneMaskActiveScorer(requested_output=RNA_SEQ)	UBERON:0000995 total RNA-seq	-	total RNA-seq	UBERON:0000995	uterus	tissue	adult	encode	paired	FALSE				0.629322	0.958425	0.958425	chr3:13199605-14248181:.
chr9:22191501:A>G		rs62555406	9	22191500	22191501	A	G	ENSG00000264545	ENSG00000264545	lncRNA	21802635	22029594	+	161907			rna_seq	GeneMaskActiveScorer(requested_output=RNA_SEQ)	UBERON:0000995 total RNA-seq	+	total RNA-seq	UBERON:0000995	uterus	tissue	adult	encode	paired	FALSE				0.526555	0.958425	0.958425	chr9:21667213-22715789:.
chr9:22182219:A>G		rs4439215	9	22182218	22182219	A	G	ENSG00000264545	ENSG00000264545	lncRNA	21802635	22029594	+	152625			rna_seq	GeneMaskActiveScorer(requested_output=RNA_SEQ)	UBERON:0000995 total RNA-seq	+	total RNA-seq	UBERON:0000995	uterus	tissue	adult	encode	paired	FALSE				0.529375	0.958425	0.958425	chr9:21657931-22706507:.
chr17:48210625:A>G		rs11079816	17	46287987	48210625	A	G	ENSG00000005243	COPZ2	protein_coding	48026166	48038030	-	172595			rna_seq	GeneMaskActiveScorer(requested_output=RNA_SEQ)	UBERON:0000995 gtex Uterus polyA plus RNA-seq	.	polyA plus RNA-seq	UBERON:0000995	uterus	tissue	adult	gtex	paired	FALSE			Uterus	1.7903	0.958425	0.958425	chr17:47686337-48734913:.
chr3:49351200:T>C		rs4955440	3	49388633	49351200	T	C	ENSG00000198218	QRICH1	protein_coding	49029706	49094363	-	256837			rna_seq	GeneMaskActiveScorer(requested_output=RNA_SEQ)	UBERON:0000995 total RNA-seq	-	total RNA-seq	UBERON:0000995	uterus	tissue	adult	encode	paired	FALSE				0.633248	0.958425	0.958425	chr3:48826912-49875488:.
chr3:49864727:T>C		rs2883059	3	49902160	49864727	T	C	ENSG00000173402	DAG1	protein_coding	49468712	49535618	+	329109			rna_seq	GeneMaskActiveScorer(requested_output=RNA_SEQ)	UBERON:0000995 total RNA-seq	+	total RNA-seq	UBERON:0000995	uterus	tissue	adult	encode	paired	FALSE				0.527144	0.958425	0.958425	chr3:49340439-50389015:.
chr3:49207224:A>G		rs6769821	3	49244657	49207224	A	G	ENSG00000198218	QRICH1	protein_coding	49029706	49094363	-	112861			rna_seq	GeneMaskActiveScorer(requested_output=RNA_SEQ)	UBERON:0000995 total RNA-seq	-	total RNA-seq	UBERON:0000995	uterus	tissue	adult	encode	paired	FALSE				0.631997	0.958425	0.958425	chr3:48682936-49731512:.
chr8:115499629:A>C		rs7813434	8	116511856	115499629	A	C	ENSG00000104447	TRPS1	protein_coding	115408495	115809673	-	0			rna_seq	GeneMaskActiveScorer(requested_output=RNA_SEQ)	UBERON:0000995 total RNA-seq	-	total RNA-seq	UBERON:0000995	uterus	tissue	adult	encode	paired	FALSE				0.638594	0.958425	0.958425	chr8:114975341-116023917:.
chr15:40123731:T>C		rs9635304	15	40415932	40123731	T	C	ENSG00000252714	RNA5SP392	rRNA_pseudogene	40331536	40331648	-	207805			rna_seq	GeneMaskActiveScorer(requested_output=RNA_SEQ)	UBERON:0000995 gtex Uterus polyA plus RNA-seq	.	polyA plus RNA-seq	UBERON:0000995	uterus	tissue	adult	gtex	paired	FALSE			Uterus	1.77427	0.958425	0.958425	chr15:39599443-40648019:.
chr3:49113568:A>G		rs4364202	3	49151001	49113568	A	G	ENSG00000198218	QRICH1	protein_coding	49029706	49094363	-	19205			rna_seq	GeneMaskActiveScorer(requested_output=RNA_SEQ)	UBERON:0000995 total RNA-seq	-	total RNA-seq	UBERON:0000995	uterus	tissue	adult	encode	paired	FALSE				0.63767	0.958425	0.958425	chr3:48589280-49637856:.
chr6:29841606:A>G		rs56166031	6	29809383	29841606	A	G	ENSG00000204619	PPP1R11	protein_coding	30066708	30070333	+	225102			rna_seq	GeneMaskActiveScorer(requested_output=RNA_SEQ)	UBERON:0000995 gtex Uterus polyA plus RNA-seq	.	polyA plus RNA-seq	UBERON:0000995	uterus	tissue	adult	gtex	paired	FALSE			Uterus	1.78978	0.958425	0.958425	chr6:29317318-30365894:.
chr6:152340452:C>G		rs9397503	6	152661587	152340452	C	G	ENSG00000131018	SYNE1	protein_coding	152121686	152637801	-	0			rna_seq	GeneMaskActiveScorer(requested_output=RNA_SEQ)	UBERON:0000995 total RNA-seq	-	total RNA-seq	UBERON:0000995	uterus	tissue	adult	encode	paired	FALSE				0.628417	0.958425	0.958425	chr6:151816164-152864740:.
chr9:22181451:A>G		rs1095902	9	22181450	22181451	A	G	ENSG00000264545	ENSG00000264545	lncRNA	21802635	22029594	+	151857			rna_seq	GeneMaskActiveScorer(requested_output=RNA_SEQ)	UBERON:0000995 total RNA-seq	+	total RNA-seq	UBERON:0000995	uterus	tissue	adult	encode	paired	FALSE				0.528564	0.958425	0.958425	chr9:21657163-22705739:.
chr6:152338314:T>C		rs9478317	6	152659449	152338314	T	C	ENSG00000131018	SYNE1	protein_coding	152121686	152637801	-	0			rna_seq	GeneMaskActiveScorer(requested_output=RNA_SEQ)	UBERON:0000995 total RNA-seq	-	total RNA-seq	UBERON:0000995	uterus	tissue	adult	encode	paired	FALSE				0.632642	0.958425	0.958425	chr6:151814026-152862602:.
chr6:152289837:A>G		rs13211170	6	152610972	152289837	A	G	ENSG00000131018	SYNE1	protein_coding	152121686	152637801	-	0			rna_seq	GeneMaskActiveScorer(requested_output=RNA_SEQ)	UBERON:0000995 total RNA-seq	-	total RNA-seq	UBERON:0000995	uterus	tissue	adult	encode	paired	FALSE				0.628736	0.958425	0.958425	chr6:151765549-152814125:.
chr9:22157361:T>G		rs7028213	9	22157360	22157361	T	G	ENSG00000264545	ENSG00000264545	lncRNA	21802635	22029594	+	127767			rna_seq	GeneMaskActiveScorer(requested_output=RNA_SEQ)	UBERON:0000995 total RNA-seq	+	total RNA-seq	UBERON:0000995	uterus	tissue	adult	encode	paired	FALSE				0.526686	0.958425	0.958425	chr9:21633073-22681649:.
chr6:152269482:T>G		rs6939382	6	152590617	152269482	T	G	ENSG00000131018	SYNE1	protein_coding	152121686	152637801	-	0			rna_seq	GeneMaskActiveScorer(requested_output=RNA_SEQ)	UBERON:0000995 total RNA-seq	-	total RNA-seq	UBERON:0000995	uterus	tissue	adult	encode	paired	FALSE				0.635509	0.958425	0.958425	chr6:151745194-152793770:.
chr3:49147231:A>G		rs7632267	3	49184664	49147231	A	G	ENSG00000173402	DAG1	protein_coding	49468712	49535618	+	321481			rna_seq	GeneMaskActiveScorer(requested_output=RNA_SEQ)	UBERON:0000995 total RNA-seq	+	total RNA-seq	UBERON:0000995	uterus	tissue	adult	encode	paired	FALSE				0.527878	0.958425	0.958425	chr3:48622943-49671519:.
chr10:21481065:C>G		rs12766229	10	21769994	21481065	C	G	ENSG00000136770	DNAJC1	protein_coding	21756547	22003769	-	275482			rna_seq	GeneMaskActiveScorer(requested_output=RNA_SEQ)	UBERON:0000995 total RNA-seq	-	total RNA-seq	UBERON:0000995	uterus	tissue	adult	encode	paired	FALSE				0.639445	0.958425	0.958425	chr10:20956777-22005353:.
chr12:14371565:A>C		rs11055954	12	14524499	14371565	A	C	ENSG00000197837	H4C16	protein_coding	14767998	14771131	-	396433			rna_seq	GeneMaskActiveScorer(requested_output=RNA_SEQ)	UBERON:0000995 total RNA-seq	-	total RNA-seq	UBERON:0000995	uterus	tissue	adult	encode	paired	FALSE				0.639829	0.958425	0.958425	chr12:13847277-14895853:.
chr6:29947574:T>G		rs72845119	6	29915351	29947574	T	G	ENSG00000204619	PPP1R11	protein_coding	30066708	30070333	+	119134			rna_seq	GeneMaskActiveScorer(requested_output=RNA_SEQ)	UBERON:0000995 gtex Uterus polyA plus RNA-seq	.	polyA plus RNA-seq	UBERON:0000995	uterus	tissue	adult	gtex	paired	FALSE			Uterus	1.77762	0.958425	0.958425	chr6:29423286-30471862:.
chr1:172169792:A>T		rs593688	1	172138932	172169792	A	T	ENSG00000094975	SUCO	protein_coding	172532348	172611833	+	362556			rna_seq	GeneMaskActiveScorer(requested_output=RNA_SEQ)	UBERON:0000995 total RNA-seq	+	total RNA-seq	UBERON:0000995	uterus	tissue	adult	encode	paired	FALSE				0.530131	0.958425	0.958425	chr1:171645504-172694080:.
chr3:49182236:T>C		rs4367098	3	49219669	49182236	T	C	ENSG00000198218	QRICH1	protein_coding	49029706	49094363	-	87873			rna_seq	GeneMaskActiveScorer(requested_output=RNA_SEQ)	UBERON:0000995 total RNA-seq	-	total RNA-seq	UBERON:0000995	uterus	tissue	adult	encode	paired	FALSE				0.634329	0.958425	0.958425	chr3:48657948-49706524:.
chr3:49964812:T>C		rs12496973	3	50002245	49964812	T	C	ENSG00000173402	DAG1	protein_coding	49468712	49535618	+	429194			rna_seq	GeneMaskActiveScorer(requested_output=RNA_SEQ)	UBERON:0000995 total RNA-seq	+	total RNA-seq	UBERON:0000995	uterus	tissue	adult	encode	paired	FALSE				0.528716	0.958425	0.958425	chr3:49440524-50489100:.
chr3:49182704:A>G		rs7631586	3	49220137	49182704	A	G	ENSG00000198218	QRICH1	protein_coding	49029706	49094363	-	88341			rna_seq	GeneMaskActiveScorer(requested_output=RNA_SEQ)	UBERON:0000995 total RNA-seq	-	total RNA-seq	UBERON:0000995	uterus	tissue	adult	encode	paired	FALSE				0.638759	0.958425	0.958425	chr3:48658416-49706992:.
chr11:27226269:A>T		rs920699	11	27247816	27226269	A	T	ENSG00000148943	LIN7C	protein_coding	27494417	27506769	-	268148			rna_seq	GeneMaskActiveScorer(requested_output=RNA_SEQ)	UBERON:0000995 total RNA-seq	-	total RNA-seq	UBERON:0000995	uterus	tissue	adult	encode	paired	FALSE				0.632304	0.958425	0.958425	chr11:26701981-27750557:.
chr8:11558285:A>T		rs7007439	8	11415794	11558285	A	T	ENSG00000079459	FDFT1	protein_coding	11795572	11839395	+	237287			rna_seq	GeneMaskActiveScorer(requested_output=RNA_SEQ)	UBERON:0000995 total RNA-seq	+	total RNA-seq	UBERON:0000995	uterus	tissue	adult	encode	paired	FALSE				0.529414	0.958425	0.958425	chr8:11033997-12082573:.
chr6:152271616:T>C		rs633891	6	152592751	152271616	T	C	ENSG00000131018	SYNE1	protein_coding	152121686	152637801	-	0			rna_seq	GeneMaskActiveScorer(requested_output=RNA_SEQ)	UBERON:0000995 total RNA-seq	-	total RNA-seq	UBERON:0000995	uterus	tissue	adult	encode	paired	FALSE				0.639777	0.958425	0.958425	chr6:151747328-152795904:.
chr3:49176633:A>G		rs13084037	3	49214066	49176633	A	G	ENSG00000198218	QRICH1	protein_coding	49029706	49094363	-	82270			rna_seq	GeneMaskActiveScorer(requested_output=RNA_SEQ)	UBERON:0000995 total RNA-seq	-	total RNA-seq	UBERON:0000995	uterus	tissue	adult	encode	paired	FALSE				0.63373	0.958425	0.958425	chr3:48652345-49700921:.
chr1:172321792:A>G		rs6424865	1	172290932	172321792	A	G	ENSG00000094975	SUCO	protein_coding	172532348	172611833	+	210556			rna_seq	GeneMaskActiveScorer(requested_output=RNA_SEQ)	UBERON:0000995 total RNA-seq	+	total RNA-seq	UBERON:0000995	uterus	tissue	adult	encode	paired	FALSE				0.528605	0.958425	0.958425	chr1:171797504-172846080:.
chr8:115549597:A>C		rs10097784	8	116561824	115549597	A	C	ENSG00000104447	TRPS1	protein_coding	115408495	115809673	-	0			rna_seq	GeneMaskActiveScorer(requested_output=RNA_SEQ)	UBERON:0000995 total RNA-seq	-	total RNA-seq	UBERON:0000995	uterus	tissue	adult	encode	paired	FALSE				0.632329	0.958425	0.958425	chr8:115025309-116073885:.
chr17:48142402:T>C		rs11870056	17	46219764	48142402	T	C	ENSG00000005243	COPZ2	protein_coding	48026166	48038030	-	104372			rna_seq	GeneMaskActiveScorer(requested_output=RNA_SEQ)	UBERON:0000995 gtex Uterus polyA plus RNA-seq	.	polyA plus RNA-seq	UBERON:0000995	uterus	tissue	adult	gtex	paired	FALSE			Uterus	1.78752	0.958425	0.958425	chr17:47618114-48666690:.
chr3:49607776:T>C		rs11130211	3	49645209	49607776	T	C	ENSG00000164062	APEH	protein_coding	49674013	49683971	+	66237			rna_seq	GeneMaskActiveScorer(requested_output=RNA_SEQ)	UBERON:0000995 total RNA-seq	+	total RNA-seq	UBERON:0000995	uterus	tissue	adult	encode	paired	FALSE				0.527852	0.958425	0.958425	chr3:49083488-50132064:.
chr3:49687375:T>C		rs3020779	3	49724808	49687375	T	C	ENSG00000173402	DAG1	protein_coding	49468712	49535618	+	151757			rna_seq	GeneMaskActiveScorer(requested_output=RNA_SEQ)	UBERON:0000995 total RNA-seq	+	total RNA-seq	UBERON:0000995	uterus	tissue	adult	encode	paired	FALSE				0.527944	0.958425	0.958425	chr3:49163087-50211663:.
chr8:115581355:T>C		rs4326410	8	116593582	115581355	T	C	ENSG00000104447	TRPS1	protein_coding	115408495	115809673	-	0			rna_seq	GeneMaskActiveScorer(requested_output=RNA_SEQ)	UBERON:0000995 total RNA-seq	-	total RNA-seq	UBERON:0000995	uterus	tissue	adult	encode	paired	FALSE				0.634591	0.958425	0.958425	chr8:115057067-116105643:.
chr1:172153461:T>G		rs17361789	1	172122601	172153461	T	G	ENSG00000094975	SUCO	protein_coding	172532348	172611833	+	378887			rna_seq	GeneMaskActiveScorer(requested_output=RNA_SEQ)	UBERON:0000995 total RNA-seq	+	total RNA-seq	UBERON:0000995	uterus	tissue	adult	encode	paired	FALSE				0.526658	0.958425	0.958425	chr1:171629173-172677749:.
chr1:22148932:T>G		rs7529389	1	22475425	22148932	T	G	ENSG00000173372	C1QA	protein_coding	22635076	22639678	+	486144			rna_seq	GeneMaskActiveScorer(requested_output=RNA_SEQ)	UBERON:0000995 total RNA-seq	+	total RNA-seq	UBERON:0000995	uterus	tissue	adult	encode	paired	FALSE				0.52937	0.958425	0.958425	chr1:21624644-22673220:.
chr6:152257563:A>C		rs9397091	6	152578698	152257563	A	C	ENSG00000131018	SYNE1	protein_coding	152121686	152637801	-	0			rna_seq	GeneMaskActiveScorer(requested_output=RNA_SEQ)	UBERON:0000995 total RNA-seq	-	total RNA-seq	UBERON:0000995	uterus	tissue	adult	encode	paired	FALSE				0.633674	0.958425	0.958425	chr6:151733275-152781851:.
chr3:49247080:A>G		rs12637346	3	49284513	49247080	A	G	ENSG00000178149	DALRD3	protein_coding	49015487	49022293	-	224787			rna_seq	GeneMaskActiveScorer(requested_output=RNA_SEQ)	UBERON:0000995 gtex Uterus polyA plus RNA-seq	.	polyA plus RNA-seq	UBERON:0000995	uterus	tissue	adult	gtex	paired	FALSE			Uterus	1.77949	0.958425	0.958425	chr3:48722792-49771368:.
chr15:40049852:A>C		rs4923848	15	40342053	40049852	A	C	ENSG00000278621	THBS1-AS1	lncRNA	39588356	39588882	-	460970			rna_seq	GeneMaskActiveScorer(requested_output=RNA_SEQ)	UBERON:0000995 gtex Uterus polyA plus RNA-seq	.	polyA plus RNA-seq	UBERON:0000995	uterus	tissue	adult	gtex	paired	FALSE			Uterus	1.77404	0.958425	0.958425	chr15:39525564-40574140:.
chr8:115571882:T>C		rs3808454	8	116584109	115571882	T	C	ENSG00000104447	TRPS1	protein_coding	115408495	115809673	-	0			rna_seq	GeneMaskActiveScorer(requested_output=RNA_SEQ)	UBERON:0000995 total RNA-seq	-	total RNA-seq	UBERON:0000995	uterus	tissue	adult	encode	paired	FALSE				0.63679	0.958425	0.958425	chr8:115047594-116096170:.
chr6:152218896:T>C		rs78900103	6	152540031	152218896	T	C	ENSG00000131018	SYNE1	protein_coding	152121686	152637801	-	0			rna_seq	GeneMaskActiveScorer(requested_output=RNA_SEQ)	UBERON:0000995 total RNA-seq	-	total RNA-seq	UBERON:0000995	uterus	tissue	adult	encode	paired	FALSE				0.637743	0.958425	0.958425	chr6:151694608-152743184:.
chr7:27197834:T>C		rs2189239	7	27237453	27197834	T	C	ENSG00000253293	HOXA10	protein_coding	27170604	27180261	-	17573			rna_seq	GeneMaskActiveScorer(requested_output=RNA_SEQ)	UBERON:0000995 total RNA-seq	-	total RNA-seq	UBERON:0000995	uterus	tissue	adult	encode	paired	FALSE				0.641036	0.958425	0.958425	chr7:26673546-27722122:.
chr19:8679934:T>C		rs2967678	19	8790198	8679934	T	C	ENSG00000186994	KANK3	protein_coding	8322583	8343262	-	336672			rna_seq	GeneMaskActiveScorer(requested_output=RNA_SEQ)	UBERON:0000995 total RNA-seq	-	total RNA-seq	UBERON:0000995	uterus	tissue	adult	encode	paired	FALSE				0.63899	0.958425	0.958425	chr19:8155646-9204222:.
chr3:49185471:T>C		rs7432077	3	49222904	49185471	T	C	ENSG00000178149	DALRD3	protein_coding	49015487	49022293	-	163178			rna_seq	GeneMaskActiveScorer(requested_output=RNA_SEQ)	UBERON:0000995 gtex Uterus polyA plus RNA-seq	.	polyA plus RNA-seq	UBERON:0000995	uterus	tissue	adult	gtex	paired	FALSE			Uterus	1.78291	0.958425	0.958425	chr3:48661183-49709759:.
chr3:50132282:T>C		rs4688686	3	50169715	50132282	T	C	ENSG00000164062	APEH	protein_coding	49674013	49683971	+	448311			rna_seq	GeneMaskActiveScorer(requested_output=RNA_SEQ)	UBERON:0000995 total RNA-seq	+	total RNA-seq	UBERON:0000995	uterus	tissue	adult	encode	paired	FALSE				0.527464	0.958425	0.958425	chr3:49607994-50656570:.
chr22:32712550:T>C		rs997120	22	33108536	32712550	T	C	ENSG00000100225	FBXO7	protein_coding	32474675	32498829	+	213721			rna_seq	GeneMaskActiveScorer(requested_output=RNA_SEQ)	UBERON:0000995 total RNA-seq	+	total RNA-seq	UBERON:0000995	uterus	tissue	adult	encode	paired	FALSE				0.528272	0.958425	0.958425	chr22:32188262-33236838:.
chr7:27168399:T>C		rs2237336	7	27208018	27168399	T	C	ENSG00000253293	HOXA10	protein_coding	27170604	27180261	-	2205			rna_seq	GeneMaskActiveScorer(requested_output=RNA_SEQ)	UBERON:0000995 total RNA-seq	-	total RNA-seq	UBERON:0000995	uterus	tissue	adult	encode	paired	FALSE				0.637209	0.958425	0.958425	chr7:26644111-27692687:.
chr6:152128859:T>G		rs111610638	6	152449994	152128859	T	G	ENSG00000131018	SYNE1	protein_coding	152121686	152637801	-	0			rna_seq	GeneMaskActiveScorer(requested_output=RNA_SEQ)	UBERON:0000995 total RNA-seq	-	total RNA-seq	UBERON:0000995	uterus	tissue	adult	encode	paired	FALSE				0.630857	0.958425	0.958425	chr6:151604571-152653147:.
chr17:4180734:T>C		rs7219904	17	4084029	4180734	T	C	ENSG00000132388	UBE2G1	protein_coding	4269258	4366675	-	88524			rna_seq	GeneMaskActiveScorer(requested_output=RNA_SEQ)	UBERON:0000995 total RNA-seq	-	total RNA-seq	UBERON:0000995	uterus	tissue	adult	encode	paired	FALSE				0.635019	0.958425	0.958425	chr17:3656446-4705022:.
chr12:14398551:A>G		rs7137363	12	14551485	14398551	A	G	ENSG00000197837	H4C16	protein_coding	14767998	14771131	-	369447			rna_seq	GeneMaskActiveScorer(requested_output=RNA_SEQ)	UBERON:0000995 total RNA-seq	-	total RNA-seq	UBERON:0000995	uterus	tissue	adult	encode	paired	FALSE				0.636863	0.958425	0.958425	chr12:13874263-14922839:.
chr17:48301597:T>C		rs8080544	17	46378959	48301597	T	C	ENSG00000108468	CBX1	protein_coding	48070051	48101478	-	200119			rna_seq	GeneMaskActiveScorer(requested_output=RNA_SEQ)	UBERON:0000995 gtex Uterus polyA plus RNA-seq	.	polyA plus RNA-seq	UBERON:0000995	uterus	tissue	adult	gtex	paired	FALSE			Uterus	1.76979	0.958425	0.958425	chr17:47777309-48825885:.
chr19:46952058:A>G		rs311384	19	47455315	46952058	A	G	ENSG00000257704	INAFM1	protein_coding	47274884	47275723	+	322826			rna_seq	GeneMaskActiveScorer(requested_output=RNA_SEQ)	UBERON:0000995 gtex Uterus polyA plus RNA-seq	.	polyA plus RNA-seq	UBERON:0000995	uterus	tissue	adult	gtex	paired	FALSE			Uterus	1.78722	0.958425	0.958425	chr19:46427770-47476346:.
chr6:152250071:T>G		rs4870087	6	152571206	152250071	T	G	ENSG00000131018	SYNE1	protein_coding	152121686	152637801	-	0			rna_seq	GeneMaskActiveScorer(requested_output=RNA_SEQ)	UBERON:0000995 total RNA-seq	-	total RNA-seq	UBERON:0000995	uterus	tissue	adult	encode	paired	FALSE				0.63549	0.958425	0.958425	chr6:151725783-152774359:.
chr17:48308361:A>G		rs4794603	17	46385723	48308361	A	G	ENSG00000108468	CBX1	protein_coding	48070051	48101478	-	206883			rna_seq	GeneMaskActiveScorer(requested_output=RNA_SEQ)	UBERON:0000995 gtex Uterus polyA plus RNA-seq	.	polyA plus RNA-seq	UBERON:0000995	uterus	tissue	adult	gtex	paired	FALSE			Uterus	1.77028	0.958425	0.958425	chr17:47784073-48832649:.
chr12:15276005:A>G		rs12317051	12	15428939	15276005	A	G	ENSG00000151491	EPS8	protein_coding	15620133	15882329	-	344128			rna_seq	GeneMaskActiveScorer(requested_output=RNA_SEQ)	UBERON:0000995 total RNA-seq	-	total RNA-seq	UBERON:0000995	uterus	tissue	adult	encode	paired	FALSE				0.63373	0.958425	0.958425	chr12:14751717-15800293:.
chr3:49393450:A>G		rs62259944	3	49430883	49393450	A	G	ENSG00000173402	DAG1	protein_coding	49468712	49535618	+	75262			rna_seq	GeneMaskActiveScorer(requested_output=RNA_SEQ)	UBERON:0000995 total RNA-seq	+	total RNA-seq	UBERON:0000995	uterus	tissue	adult	encode	paired	FALSE				0.528623	0.958425	0.958425	chr3:48869162-49917738:.
chr3:13738869:A>G		rs4387948	3	13780367	13738869	A	G	ENSG00000154767	XPC	protein_coding	14145146	14178621	-	406277			rna_seq	GeneMaskActiveScorer(requested_output=RNA_SEQ)	UBERON:0000995 total RNA-seq	-	total RNA-seq	UBERON:0000995	uterus	tissue	adult	encode	paired	FALSE				0.639893	0.958425	0.958425	chr3:13214581-14263157:.
chr6:152137855:A>G		rs112578997	6	152458990	152137855	A	G	ENSG00000131018	SYNE1	protein_coding	152121686	152637801	-	0			rna_seq	GeneMaskActiveScorer(requested_output=RNA_SEQ)	UBERON:0000995 total RNA-seq	-	total RNA-seq	UBERON:0000995	uterus	tissue	adult	encode	paired	FALSE				0.628695	0.958425	0.958425	chr6:151613567-152662143:.
chr3:49351200:T>C		rs4955440	3	49388633	49351200	T	C	ENSG00000178149	DALRD3	protein_coding	49015487	49022293	-	328907			rna_seq	GeneMaskActiveScorer(requested_output=RNA_SEQ)	UBERON:0000995 gtex Uterus polyA plus RNA-seq	.	polyA plus RNA-seq	UBERON:0000995	uterus	tissue	adult	gtex	paired	FALSE			Uterus	1.77959	0.958425	0.958425	chr3:48826912-49875488:.
chr7:27187169:T>C		rs4722669	7	27226788	27187169	T	C	ENSG00000253293	HOXA10	protein_coding	27170604	27180261	-	6908			rna_seq	GeneMaskActiveScorer(requested_output=RNA_SEQ)	UBERON:0000995 total RNA-seq	-	total RNA-seq	UBERON:0000995	uterus	tissue	adult	encode	paired	FALSE				0.629911	0.958425	0.958425	chr7:26662881-27711457:.
chr12:57015455:A>G		rs17119330	12	57409239	57015455	A	G	ENSG00000175197	DDIT3	protein_coding	57516587	57521737	-	501132			rna_seq	GeneMaskActiveScorer(requested_output=RNA_SEQ)	UBERON:0000995 gtex Uterus polyA plus RNA-seq	.	polyA plus RNA-seq	UBERON:0000995	uterus	tissue	adult	gtex	paired	FALSE			Uterus	1.78566	0.958425	0.958425	chr12:56491167-57539743:.
chr17:48342435:T>C		rs1553751	17	46419797	48342435	T	C	ENSG00000108468	CBX1	protein_coding	48070051	48101478	-	240957			rna_seq	GeneMaskActiveScorer(requested_output=RNA_SEQ)	UBERON:0000995 gtex Uterus polyA plus RNA-seq	.	polyA plus RNA-seq	UBERON:0000995	uterus	tissue	adult	gtex	paired	FALSE			Uterus	1.7722	0.958425	0.958425	chr17:47818147-48866723:.
chr6:152224036:A>T		rs7741405	6	152545171	152224036	A	T	ENSG00000131018	SYNE1	protein_coding	152121686	152637801	-	0			rna_seq	GeneMaskActiveScorer(requested_output=RNA_SEQ)	UBERON:0000995 total RNA-seq	-	total RNA-seq	UBERON:0000995	uterus	tissue	adult	encode	paired	FALSE				0.635898	0.958425	0.958425	chr6:151699748-152748324:.
chr6:152245912:T>C		rs6901631	6	152567047	152245912	T	C	ENSG00000131018	SYNE1	protein_coding	152121686	152637801	-	0			rna_seq	GeneMaskActiveScorer(requested_output=RNA_SEQ)	UBERON:0000995 total RNA-seq	-	total RNA-seq	UBERON:0000995	uterus	tissue	adult	encode	paired	FALSE				0.63732	0.958425	0.958425	chr6:151721624-152770200:.
chr8:115473879:T>C		rs1384810	8	116486106	115473879	T	C	ENSG00000104447	TRPS1	protein_coding	115408495	115809673	-	0			rna_seq	GeneMaskActiveScorer(requested_output=RNA_SEQ)	UBERON:0000995 total RNA-seq	-	total RNA-seq	UBERON:0000995	uterus	tissue	adult	encode	paired	FALSE				0.635383	0.958425	0.958425	chr8:114949591-115998167:.
chr3:49211948:A>G		rs9867285	3	49249381	49211948	A	G	ENSG00000068745	IP6K2	protein_coding	48688002	48740353	-	471595			rna_seq	GeneMaskActiveScorer(requested_output=RNA_SEQ)	UBERON:0000995 gtex Uterus polyA plus RNA-seq	.	polyA plus RNA-seq	UBERON:0000995	uterus	tissue	adult	gtex	paired	FALSE			Uterus	1.78186	0.958425	0.958425	chr3:48687660-49736236:.
chr3:49387734:A>G		rs62259943	3	49425167	49387734	A	G	ENSG00000198218	QRICH1	protein_coding	49029706	49094363	-	293371			rna_seq	GeneMaskActiveScorer(requested_output=RNA_SEQ)	UBERON:0000995 total RNA-seq	-	total RNA-seq	UBERON:0000995	uterus	tissue	adult	encode	paired	FALSE				0.636877	0.958425	0.958425	chr3:48863446-49912022:.
chr4:94697369:A>G		rs72617704	4	95618520	94697369	A	G	ENSG00000163104	SMARCAD1	protein_coding	94207610	94291292	+	406077			rna_seq	GeneMaskActiveScorer(requested_output=RNA_SEQ)	UBERON:0000995 total RNA-seq	+	total RNA-seq	UBERON:0000995	uterus	tissue	adult	encode	paired	FALSE				0.527535	0.958425	0.958425	chr4:94173081-95221657:.
chr3:49211948:A>G		rs9867285	3	49249381	49211948	A	G	ENSG00000176095	IP6K1	protein_coding	49724293	49786542	-	512345			rna_seq	GeneMaskActiveScorer(requested_output=RNA_SEQ)	UBERON:0000995 total RNA-seq	-	total RNA-seq	UBERON:0000995	uterus	tissue	adult	encode	paired	FALSE				0.636333	0.958425	0.958425	chr3:48687660-49736236:.
chr22:40099135:A>C		rs9611263	22	40495139	40099135	A	C	ENSG00000100354	TNRC6B	protein_coding	40044816	40335808	+	0			rna_seq	GeneMaskActiveScorer(requested_output=RNA_SEQ)	UBERON:0000995 total RNA-seq	+	total RNA-seq	UBERON:0000995	uterus	tissue	adult	encode	paired	FALSE				0.529506	0.958425	0.958425	chr22:39574847-40623423:.
chr17:48252822:T>C		rs2957932	17	46330184	48252822	T	C	ENSG00000005243	COPZ2	protein_coding	48026166	48038030	-	214792			rna_seq	GeneMaskActiveScorer(requested_output=RNA_SEQ)	UBERON:0000995 gtex Uterus polyA plus RNA-seq	.	polyA plus RNA-seq	UBERON:0000995	uterus	tissue	adult	gtex	paired	FALSE			Uterus	1.79002	0.958425	0.958425	chr17:47728534-48777110:.
chr11:27214036:A>G		rs1372907	11	27235583	27214036	A	G	ENSG00000148943	LIN7C	protein_coding	27494417	27506769	-	280381			rna_seq	GeneMaskActiveScorer(requested_output=RNA_SEQ)	UBERON:0000995 total RNA-seq	-	total RNA-seq	UBERON:0000995	uterus	tissue	adult	encode	paired	FALSE				0.636779	0.958425	0.958425	chr11:26689748-27738324:.
chr12:14347868:T>G		rs11055943	12	14500802	14347868	T	G	ENSG00000197837	H4C16	protein_coding	14767998	14771131	-	420130			rna_seq	GeneMaskActiveScorer(requested_output=RNA_SEQ)	UBERON:0000995 total RNA-seq	-	total RNA-seq	UBERON:0000995	uterus	tissue	adult	encode	paired	FALSE				0.636695	0.958425	0.958425	chr12:13823580-14872156:.
chr12:14335639:A>T		rs6488673	12	14488573	14335639	A	T	ENSG00000197837	H4C16	protein_coding	14767998	14771131	-	432359			rna_seq	GeneMaskActiveScorer(requested_output=RNA_SEQ)	UBERON:0000995 total RNA-seq	-	total RNA-seq	UBERON:0000995	uterus	tissue	adult	encode	paired	FALSE				0.641212	0.958425	0.958425	chr12:13811351-14859927:.
chr1:172172263:A>T		rs12125882	1	172141403	172172263	A	T	ENSG00000094975	SUCO	protein_coding	172532348	172611833	+	360085			rna_seq	GeneMaskActiveScorer(requested_output=RNA_SEQ)	UBERON:0000995 total RNA-seq	+	total RNA-seq	UBERON:0000995	uterus	tissue	adult	encode	paired	FALSE				0.528616	0.958425	0.958425	chr1:171647975-172696551:.
chr8:115597953:T>C		rs2737205	8	116610180	115597953	T	C	ENSG00000104447	TRPS1	protein_coding	115408495	115809673	-	0			rna_seq	GeneMaskActiveScorer(requested_output=RNA_SEQ)	UBERON:0000995 total RNA-seq	-	total RNA-seq	UBERON:0000995	uterus	tissue	adult	encode	paired	FALSE				0.632238	0.958425	0.958425	chr8:115073665-116122241:.
chr3:49364704:T>C		rs11130190	3	49402137	49364704	T	C	ENSG00000198218	QRICH1	protein_coding	49029706	49094363	-	270341			rna_seq	GeneMaskActiveScorer(requested_output=RNA_SEQ)	UBERON:0000995 total RNA-seq	-	total RNA-seq	UBERON:0000995	uterus	tissue	adult	encode	paired	FALSE				0.640895	0.958425	0.958425	chr3:48840416-49888992:.
chr8:115608987:T>C		rs2737212	8	116621214	115608987	T	C	ENSG00000104447	TRPS1	protein_coding	115408495	115809673	-	0			rna_seq	GeneMaskActiveScorer(requested_output=RNA_SEQ)	UBERON:0000995 total RNA-seq	-	total RNA-seq	UBERON:0000995	uterus	tissue	adult	encode	paired	FALSE				0.636876	0.958425	0.958425	chr8:115084699-116133275:.
chr17:48205944:A>G		rs4794505	17	46283306	48205944	A	G	ENSG00000005243	COPZ2	protein_coding	48026166	48038030	-	167914			rna_seq	GeneMaskActiveScorer(requested_output=RNA_SEQ)	UBERON:0000995 gtex Uterus polyA plus RNA-seq	.	polyA plus RNA-seq	UBERON:0000995	uterus	tissue	adult	gtex	paired	FALSE			Uterus	1.77456	0.958425	0.958425	chr17:47681656-48730232:.
chr6:152340671:A>G		rs9397101	6	152661806	152340671	A	G	ENSG00000131018	SYNE1	protein_coding	152121686	152637801	-	0			rna_seq	GeneMaskActiveScorer(requested_output=RNA_SEQ)	UBERON:0000995 total RNA-seq	-	total RNA-seq	UBERON:0000995	uterus	tissue	adult	encode	paired	FALSE				0.633292	0.958425	0.958425	chr6:151816383-152864959:.
chr11:27202073:T>C		rs6484272	11	27223620	27202073	T	C	ENSG00000148943	LIN7C	protein_coding	27494417	27506769	-	292344			rna_seq	GeneMaskActiveScorer(requested_output=RNA_SEQ)	UBERON:0000995 total RNA-seq	-	total RNA-seq	UBERON:0000995	uterus	tissue	adult	encode	paired	FALSE				0.634236	0.958425	0.958425	chr11:26677785-27726361:.
chr17:48275101:T>C		rs9895985	17	46352463	48275101	T	C	ENSG00000108468	CBX1	protein_coding	48070051	48101478	-	173623			rna_seq	GeneMaskActiveScorer(requested_output=RNA_SEQ)	UBERON:0000995 gtex Uterus polyA plus RNA-seq	.	polyA plus RNA-seq	UBERON:0000995	uterus	tissue	adult	gtex	paired	FALSE			Uterus	1.78605	0.958425	0.958425	chr17:47750813-48799389:.
chr19:46997093:T>G		rs7248133	19	47500350	46997093	T	G	ENSG00000257704	INAFM1	protein_coding	47274884	47275723	+	277791			rna_seq	GeneMaskActiveScorer(requested_output=RNA_SEQ)	UBERON:0000995 gtex Uterus polyA plus RNA-seq	.	polyA plus RNA-seq	UBERON:0000995	uterus	tissue	adult	gtex	paired	FALSE			Uterus	1.77819	0.958425	0.958425	chr19:46472805-47521381:.
chrX:70861722:T>C		rs6625699	X	70081572	70861722	T	C	ENSG00000147133	TAF1	protein_coding	71366135	71532374	+	504413			rna_seq	GeneMaskActiveScorer(requested_output=RNA_SEQ)	UBERON:0000995 total RNA-seq	+	total RNA-seq	UBERON:0000995	uterus	tissue	adult	encode	paired	FALSE				0.529638	0.958425	0.958425	chrX:70337434-71386010:.
chr1:115281894:T>C		rs7532754	1	115824515	115281894	T	C	ENSG00000134198	TSPAN2	protein_coding	115048010	115089503	-	192391			rna_seq	GeneMaskActiveScorer(requested_output=RNA_SEQ)	UBERON:0000995 total RNA-seq	-	total RNA-seq	UBERON:0000995	uterus	tissue	adult	encode	paired	FALSE				0.632793	0.958425	0.958425	chr1:114757606-115806182:.
chr3:49445760:T>C		rs138084484	3	49483193	49445760	T	C	ENSG00000198218	QRICH1	protein_coding	49029706	49094363	-	351397			rna_seq	GeneMaskActiveScorer(requested_output=RNA_SEQ)	UBERON:0000995 total RNA-seq	-	total RNA-seq	UBERON:0000995	uterus	tissue	adult	encode	paired	FALSE				0.631697	0.958425	0.958425	chr3:48921472-49970048:.
chr6:152221733:T>G		rs9397493	6	152542868	152221733	T	G	ENSG00000131018	SYNE1	protein_coding	152121686	152637801	-	0			rna_seq	GeneMaskActiveScorer(requested_output=RNA_SEQ)	UBERON:0000995 total RNA-seq	-	total RNA-seq	UBERON:0000995	uterus	tissue	adult	encode	paired	FALSE				0.640075	0.958425	0.958425	chr6:151697445-152746021:.
chr3:49401370:T>C		rs7648995	3	49438803	49401370	T	C	ENSG00000198218	QRICH1	protein_coding	49029706	49094363	-	307007			rna_seq	GeneMaskActiveScorer(requested_output=RNA_SEQ)	UBERON:0000995 total RNA-seq	-	total RNA-seq	UBERON:0000995	uterus	tissue	adult	encode	paired	FALSE				0.63631	0.958425	0.958425	chr3:48877082-49925658:.
chr6:151507869:T>C		rs4870021	6	151829004	151507869	T	C	ENSG00000219747	RPL32P16	processed_pseudogene	151099528	151099933	+	407936			rna_seq	GeneMaskActiveScorer(requested_output=RNA_SEQ)	UBERON:0000995 gtex Uterus polyA plus RNA-seq	.	polyA plus RNA-seq	UBERON:0000995	uterus	tissue	adult	gtex	paired	FALSE			Uterus	1.77665	0.958425	0.958425	chr6:150983581-152032157:.
chr3:49677921:T>G		rs4855882	3	49715354	49677921	T	G	ENSG00000164062	APEH	protein_coding	49674013	49683971	+	0			rna_seq	GeneMaskActiveScorer(requested_output=RNA_SEQ)	UBERON:0000995 total RNA-seq	+	total RNA-seq	UBERON:0000995	uterus	tissue	adult	encode	paired	FALSE				0.527531	0.958425	0.958425	chr3:49153633-50202209:.
chr17:48309587:C>G		rs9890488	17	46386949	48309587	C	G	ENSG00000005243	COPZ2	protein_coding	48026166	48038030	-	271557			rna_seq	GeneMaskActiveScorer(requested_output=RNA_SEQ)	UBERON:0000995 gtex Uterus polyA plus RNA-seq	.	polyA plus RNA-seq	UBERON:0000995	uterus	tissue	adult	gtex	paired	FALSE			Uterus	1.78697	0.958425	0.958425	chr17:47785299-48833875:.
chr6:29881799:A>G		rs75574103	6	29849576	29881799	A	G	ENSG00000204619	PPP1R11	protein_coding	30066708	30070333	+	184909			rna_seq	GeneMaskActiveScorer(requested_output=RNA_SEQ)	UBERON:0000995 gtex Uterus polyA plus RNA-seq	.	polyA plus RNA-seq	UBERON:0000995	uterus	tissue	adult	gtex	paired	FALSE			Uterus	1.78696	0.958425	0.958425	chr6:29357511-30406087:.
chr6:152443555:T>C		rs56263396	6	152764690	152443555	T	C	ENSG00000131018	SYNE1	protein_coding	152121686	152637801	-	0			rna_seq	GeneMaskActiveScorer(requested_output=RNA_SEQ)	UBERON:0000995 total RNA-seq	-	total RNA-seq	UBERON:0000995	uterus	tissue	adult	encode	paired	FALSE				0.640316	0.958425	0.958425	chr6:151919267-152967843:.
chr6:152283709:A>G		rs9397500	6	152604844	152283709	A	G	ENSG00000131018	SYNE1	protein_coding	152121686	152637801	-	0			rna_seq	GeneMaskActiveScorer(requested_output=RNA_SEQ)	UBERON:0000995 total RNA-seq	-	total RNA-seq	UBERON:0000995	uterus	tissue	adult	encode	paired	FALSE				0.635576	0.958425	0.958425	chr6:151759421-152807997:.
chr3:13681136:A>G		rs4383497	3	13722635	13681136	A	G	ENSG00000154767	XPC	protein_coding	14145146	14178621	-	464010			rna_seq	GeneMaskActiveScorer(requested_output=RNA_SEQ)	UBERON:0000995 total RNA-seq	-	total RNA-seq	UBERON:0000995	uterus	tissue	adult	encode	paired	FALSE				0.629071	0.958425	0.958425	chr3:13156848-14205424:.
chr1:172180086:A>G		rs2819529	1	172149226	172180086	A	G	ENSG00000094975	SUCO	protein_coding	172532348	172611833	+	352262			rna_seq	GeneMaskActiveScorer(requested_output=RNA_SEQ)	UBERON:0000995 total RNA-seq	+	total RNA-seq	UBERON:0000995	uterus	tissue	adult	encode	paired	FALSE				0.526706	0.958425	0.958425	chr1:171655798-172704374:.
chr8:115469473:T>C		rs12114740	8	116481700	115469473	T	C	ENSG00000104447	TRPS1	protein_coding	115408495	115809673	-	0			rna_seq	GeneMaskActiveScorer(requested_output=RNA_SEQ)	UBERON:0000995 total RNA-seq	-	total RNA-seq	UBERON:0000995	uterus	tissue	adult	encode	paired	FALSE				0.630153	0.958425	0.958425	chr8:114945185-115993761:.
chr6:152363450:T>C		rs144444583	6	152684585	152363450	T	C	ENSG00000131018	SYNE1	protein_coding	152121686	152637801	-	0			rna_seq	GeneMaskActiveScorer(requested_output=RNA_SEQ)	UBERON:0000995 total RNA-seq	-	total RNA-seq	UBERON:0000995	uterus	tissue	adult	encode	paired	FALSE				0.635216	0.958425	0.958425	chr6:151839162-152887738:.
chr1:172179968:A>G		rs651032	1	172149108	172179968	A	G	ENSG00000094975	SUCO	protein_coding	172532348	172611833	+	352380			rna_seq	GeneMaskActiveScorer(requested_output=RNA_SEQ)	UBERON:0000995 total RNA-seq	+	total RNA-seq	UBERON:0000995	uterus	tissue	adult	encode	paired	FALSE				0.528223	0.958425	0.958425	chr1:171655680-172704256:.
chr12:14458588:T>C		rs11055980	12	14611522	14458588	T	C	ENSG00000197837	H4C16	protein_coding	14767998	14771131	-	309410			rna_seq	GeneMaskActiveScorer(requested_output=RNA_SEQ)	UBERON:0000995 total RNA-seq	-	total RNA-seq	UBERON:0000995	uterus	tissue	adult	encode	paired	FALSE				0.640523	0.958425	0.958425	chr12:13934300-14982876:.
chr8:115612652:A>G		rs2245221	8	116624879	115612652	A	G	ENSG00000104447	TRPS1	protein_coding	115408495	115809673	-	0			rna_seq	GeneMaskActiveScorer(requested_output=RNA_SEQ)	UBERON:0000995 total RNA-seq	-	total RNA-seq	UBERON:0000995	uterus	tissue	adult	encode	paired	FALSE				0.629816	0.958425	0.958425	chr8:115088364-116136940:.
chr8:115610679:A>C		rs2245019	8	116622906	115610679	A	C	ENSG00000104447	TRPS1	protein_coding	115408495	115809673	-	0			rna_seq	GeneMaskActiveScorer(requested_output=RNA_SEQ)	UBERON:0000995 total RNA-seq	-	total RNA-seq	UBERON:0000995	uterus	tissue	adult	encode	paired	FALSE				0.633866	0.958425	0.958425	chr8:115086391-116134967:.
chr3:49401370:T>C		rs7648995	3	49438803	49401370	T	C	ENSG00000173402	DAG1	protein_coding	49468712	49535618	+	67342			rna_seq	GeneMaskActiveScorer(requested_output=RNA_SEQ)	UBERON:0000995 total RNA-seq	+	total RNA-seq	UBERON:0000995	uterus	tissue	adult	encode	paired	FALSE				0.526658	0.958425	0.958425	chr3:48877082-49925658:.
chr3:49787893:A>C		rs9851651	3	49825326	49787893	A	C	ENSG00000173402	DAG1	protein_coding	49468712	49535618	+	252275			rna_seq	GeneMaskActiveScorer(requested_output=RNA_SEQ)	UBERON:0000995 total RNA-seq	+	total RNA-seq	UBERON:0000995	uterus	tissue	adult	encode	paired	FALSE				0.526684	0.958425	0.958425	chr3:49263605-50312181:.
chr22:40086748:A>G		rs7290587	22	40482752	40086748	A	G	ENSG00000100354	TNRC6B	protein_coding	40044816	40335808	+	0			rna_seq	GeneMaskActiveScorer(requested_output=RNA_SEQ)	UBERON:0000995 total RNA-seq	+	total RNA-seq	UBERON:0000995	uterus	tissue	adult	encode	paired	FALSE				0.529148	0.958425	0.958425	chr22:39562460-40611036:.
chr3:49238644:T>C		rs10154992	3	49276077	49238644	T	C	ENSG00000176095	IP6K1	protein_coding	49724293	49786542	-	485649			rna_seq	GeneMaskActiveScorer(requested_output=RNA_SEQ)	UBERON:0000995 total RNA-seq	-	total RNA-seq	UBERON:0000995	uterus	tissue	adult	encode	paired	FALSE				0.639792	0.958425	0.958425	chr3:48714356-49762932:.
chr6:151506220:A>G		rs76202178	6	151827355	151506220	A	G	ENSG00000219747	RPL32P16	processed_pseudogene	151099528	151099933	+	406287			rna_seq	GeneMaskActiveScorer(requested_output=RNA_SEQ)	UBERON:0000995 gtex Uterus polyA plus RNA-seq	.	polyA plus RNA-seq	UBERON:0000995	uterus	tissue	adult	gtex	paired	FALSE			Uterus	1.77882	0.958425	0.958425	chr6:150981932-152030508:.
chr8:115493907:T>G		rs800881	8	116506134	115493907	T	G	ENSG00000104447	TRPS1	protein_coding	115408495	115809673	-	0			rna_seq	GeneMaskActiveScorer(requested_output=RNA_SEQ)	UBERON:0000995 total RNA-seq	-	total RNA-seq	UBERON:0000995	uterus	tissue	adult	encode	paired	FALSE				0.630532	0.958425	0.958425	chr8:114969619-116018195:.
chr7:27183463:A>T		rs17501111	7	27223082	27183463	A	T	ENSG00000253293	HOXA10	protein_coding	27170604	27180261	-	3202			rna_seq	GeneMaskActiveScorer(requested_output=RNA_SEQ)	UBERON:0000995 total RNA-seq	-	total RNA-seq	UBERON:0000995	uterus	tissue	adult	encode	paired	FALSE				0.640822	0.958425	0.958425	chr7:26659175-27707751:.
chr6:152263975:A>G		rs9383982	6	152585110	152263975	A	G	ENSG00000131018	SYNE1	protein_coding	152121686	152637801	-	0			rna_seq	GeneMaskActiveScorer(requested_output=RNA_SEQ)	UBERON:0000995 total RNA-seq	-	total RNA-seq	UBERON:0000995	uterus	tissue	adult	encode	paired	FALSE				0.639356	0.958425	0.958425	chr6:151739687-152788263:.
chr10:88291553:T>C		rs10887796	10	90051310	88291553	T	C	ENSG00000138138	ATAD1	protein_coding	87751511	87841361	-	450192			rna_seq	GeneMaskActiveScorer(requested_output=RNA_SEQ)	UBERON:0000995 total RNA-seq	-	total RNA-seq	UBERON:0000995	uterus	tissue	adult	encode	paired	FALSE				0.637377	0.958425	0.958425	chr10:87767265-88815841:.
chr6:152134618:T>C		rs111633949	6	152455753	152134618	T	C	ENSG00000131018	SYNE1	protein_coding	152121686	152637801	-	0			rna_seq	GeneMaskActiveScorer(requested_output=RNA_SEQ)	UBERON:0000995 total RNA-seq	-	total RNA-seq	UBERON:0000995	uterus	tissue	adult	encode	paired	FALSE				0.634656	0.958425	0.958425	chr6:151610330-152658906:.
chr6:152189577:A>G		rs2635459	6	152510712	152189577	A	G	ENSG00000131018	SYNE1	protein_coding	152121686	152637801	-	0			rna_seq	GeneMaskActiveScorer(requested_output=RNA_SEQ)	UBERON:0000995 total RNA-seq	-	total RNA-seq	UBERON:0000995	uterus	tissue	adult	encode	paired	FALSE				0.632689	0.958425	0.958425	chr6:151665289-152713865:.
chr1:22146239:A>G		rs12042083	1	22472732	22146239	A	G	ENSG00000173372	C1QA	protein_coding	22635076	22639678	+	488837			rna_seq	GeneMaskActiveScorer(requested_output=RNA_SEQ)	UBERON:0000995 total RNA-seq	+	total RNA-seq	UBERON:0000995	uterus	tissue	adult	encode	paired	FALSE				0.527534	0.958425	0.958425	chr1:21621951-22670527:.
chr6:152191734:A>C		rs2635454	6	152512869	152191734	A	C	ENSG00000131018	SYNE1	protein_coding	152121686	152637801	-	0			rna_seq	GeneMaskActiveScorer(requested_output=RNA_SEQ)	UBERON:0000995 total RNA-seq	-	total RNA-seq	UBERON:0000995	uterus	tissue	adult	encode	paired	FALSE				0.6313	0.958425	0.958425	chr6:151667446-152716022:.
chr7:27183463:A>T		rs17501111	7	27223082	27183463	A	T	ENSG00000078399	HOXA9	protein_coding	27162437	27175180	-	8283			rna_seq	GeneMaskActiveScorer(requested_output=RNA_SEQ)	UBERON:0000995 total RNA-seq	-	total RNA-seq	UBERON:0000995	uterus	tissue	adult	encode	paired	FALSE				0.630757	0.958425	0.958425	chr7:26659175-27707751:.
chr6:152235391:T>C		rs12111427	6	152556526	152235391	T	C	ENSG00000131018	SYNE1	protein_coding	152121686	152637801	-	0			rna_seq	GeneMaskActiveScorer(requested_output=RNA_SEQ)	UBERON:0000995 total RNA-seq	-	total RNA-seq	UBERON:0000995	uterus	tissue	adult	encode	paired	FALSE				0.62941	0.958425	0.958425	chr6:151711103-152759679:.
chr3:50081315:T>C		rs34831713	3	50118748	50081315	T	C	ENSG00000164062	APEH	protein_coding	49674013	49683971	+	397344			rna_seq	GeneMaskActiveScorer(requested_output=RNA_SEQ)	UBERON:0000995 total RNA-seq	+	total RNA-seq	UBERON:0000995	uterus	tissue	adult	encode	paired	FALSE				0.529986	0.958425	0.958425	chr3:49557027-50605603:.
chr8:115492857:T>G		rs800882	8	116505084	115492857	T	G	ENSG00000104447	TRPS1	protein_coding	115408495	115809673	-	0			rna_seq	GeneMaskActiveScorer(requested_output=RNA_SEQ)	UBERON:0000995 total RNA-seq	-	total RNA-seq	UBERON:0000995	uterus	tissue	adult	encode	paired	FALSE				0.630699	0.958425	0.958425	chr8:114968569-116017145:.
chr6:152342794:A>C		rs7746517	6	152663929	152342794	A	C	ENSG00000131018	SYNE1	protein_coding	152121686	152637801	-	0			rna_seq	GeneMaskActiveScorer(requested_output=RNA_SEQ)	UBERON:0000995 total RNA-seq	-	total RNA-seq	UBERON:0000995	uterus	tissue	adult	encode	paired	FALSE				0.631656	0.958425	0.958425	chr6:151818506-152867082:.
chr11:27214015:A>G		rs1372908	11	27235562	27214015	A	G	ENSG00000148943	LIN7C	protein_coding	27494417	27506769	-	280402			rna_seq	GeneMaskActiveScorer(requested_output=RNA_SEQ)	UBERON:0000995 total RNA-seq	-	total RNA-seq	UBERON:0000995	uterus	tissue	adult	encode	paired	FALSE				0.629172	0.958425	0.958425	chr11:26689727-27738303:.
chr3:49432016:A>G		rs77648866	3	49469449	49432016	A	G	ENSG00000198218	QRICH1	protein_coding	49029706	49094363	-	337653			rna_seq	GeneMaskActiveScorer(requested_output=RNA_SEQ)	UBERON:0000995 total RNA-seq	-	total RNA-seq	UBERON:0000995	uterus	tissue	adult	encode	paired	FALSE				0.632664	0.958425	0.958425	chr3:48907728-49956304:.
chr3:49546810:A>G		rs11130204	3	49584243	49546810	A	G	ENSG00000164062	APEH	protein_coding	49674013	49683971	+	127203			rna_seq	GeneMaskActiveScorer(requested_output=RNA_SEQ)	UBERON:0000995 total RNA-seq	+	total RNA-seq	UBERON:0000995	uterus	tissue	adult	encode	paired	FALSE				0.527728	0.958425	0.958425	chr3:49022522-50071098:.
chr3:50107518:T>C		rs1061474	3	50144951	50107518	T	C	ENSG00000164062	APEH	protein_coding	49674013	49683971	+	423547			rna_seq	GeneMaskActiveScorer(requested_output=RNA_SEQ)	UBERON:0000995 total RNA-seq	+	total RNA-seq	UBERON:0000995	uterus	tissue	adult	encode	paired	FALSE				0.52707	0.958425	0.958425	chr3:49583230-50631806:.
chr7:134907803:C>G		rs11562045	7	134592554	134907803	C	G	ENSG00000085662	AKR1B1	protein_coding	134442355	134459284	-	448519			rna_seq	GeneMaskActiveScorer(requested_output=RNA_SEQ)	UBERON:0000995 total RNA-seq	-	total RNA-seq	UBERON:0000995	uterus	tissue	adult	encode	paired	FALSE				0.631235	0.958425	0.958425	chr7:134383515-135432091:.
chr3:49886991:A>G		rs11713193	3	49924424	49886991	A	G	ENSG00000173402	DAG1	protein_coding	49468712	49535618	+	351373			rna_seq	GeneMaskActiveScorer(requested_output=RNA_SEQ)	UBERON:0000995 total RNA-seq	+	total RNA-seq	UBERON:0000995	uterus	tissue	adult	encode	paired	FALSE				0.529434	0.958425	0.958425	chr3:49362703-50411279:.
chr8:115590647:A>G		rs13275142	8	116602874	115590647	A	G	ENSG00000104447	TRPS1	protein_coding	115408495	115809673	-	0			rna_seq	GeneMaskActiveScorer(requested_output=RNA_SEQ)	UBERON:0000995 total RNA-seq	-	total RNA-seq	UBERON:0000995	uterus	tissue	adult	encode	paired	FALSE				0.630127	0.958425	0.958425	chr8:115066359-116114935:.
chr8:115571642:A>G		rs1963677	8	116583869	115571642	A	G	ENSG00000104447	TRPS1	protein_coding	115408495	115809673	-	0			rna_seq	GeneMaskActiveScorer(requested_output=RNA_SEQ)	UBERON:0000995 total RNA-seq	-	total RNA-seq	UBERON:0000995	uterus	tissue	adult	encode	paired	FALSE				0.629337	0.958425	0.958425	chr8:115047354-116095930:.
chr1:172299051:T>C		rs2757495	1	172268191	172299051	T	C	ENSG00000094975	SUCO	protein_coding	172532348	172611833	+	233297			rna_seq	GeneMaskActiveScorer(requested_output=RNA_SEQ)	UBERON:0000995 total RNA-seq	+	total RNA-seq	UBERON:0000995	uterus	tissue	adult	encode	paired	FALSE				0.527161	0.958425	0.958425	chr1:171774763-172823339:.
chr1:172200224:A>G		rs688451	1	172169364	172200224	A	G	ENSG00000094975	SUCO	protein_coding	172532348	172611833	+	332124			rna_seq	GeneMaskActiveScorer(requested_output=RNA_SEQ)	UBERON:0000995 total RNA-seq	+	total RNA-seq	UBERON:0000995	uterus	tissue	adult	encode	paired	FALSE				0.527239	0.958425	0.958425	chr1:171675936-172724512:.
chr12:14367767:A>G		rs12228415	12	14520701	14367767	A	G	ENSG00000197837	H4C16	protein_coding	14767998	14771131	-	400231			rna_seq	GeneMaskActiveScorer(requested_output=RNA_SEQ)	UBERON:0000995 total RNA-seq	-	total RNA-seq	UBERON:0000995	uterus	tissue	adult	encode	paired	FALSE				0.630249	0.958425	0.958425	chr12:13843479-14892055:.
chr6:152305554:A>G		rs9383984	6	152626689	152305554	A	G	ENSG00000131018	SYNE1	protein_coding	152121686	152637801	-	0			rna_seq	GeneMaskActiveScorer(requested_output=RNA_SEQ)	UBERON:0000995 total RNA-seq	-	total RNA-seq	UBERON:0000995	uterus	tissue	adult	encode	paired	FALSE				0.6363	0.958425	0.958425	chr6:151781266-152829842:.
chr1:172196657:A>G		rs1746428	1	172165797	172196657	A	G	ENSG00000094975	SUCO	protein_coding	172532348	172611833	+	335691			rna_seq	GeneMaskActiveScorer(requested_output=RNA_SEQ)	UBERON:0000995 total RNA-seq	+	total RNA-seq	UBERON:0000995	uterus	tissue	adult	encode	paired	FALSE				0.528294	0.958425	0.958425	chr1:171672369-172720945:.
chr3:49181455:A>G		rs4955421	3	49218888	49181455	A	G	ENSG00000178149	DALRD3	protein_coding	49015487	49022293	-	159162			rna_seq	GeneMaskActiveScorer(requested_output=RNA_SEQ)	UBERON:0000995 gtex Uterus polyA plus RNA-seq	.	polyA plus RNA-seq	UBERON:0000995	uterus	tissue	adult	gtex	paired	FALSE			Uterus	1.7697	0.958425	0.958425	chr3:48657167-49705743:.
chr6:152252544:A>G		rs139893911	6	152573679	152252544	A	G	ENSG00000131018	SYNE1	protein_coding	152121686	152637801	-	0			rna_seq	GeneMaskActiveScorer(requested_output=RNA_SEQ)	UBERON:0000995 total RNA-seq	-	total RNA-seq	UBERON:0000995	uterus	tissue	adult	encode	paired	FALSE				0.639475	0.958425	0.958425	chr6:151728256-152776832:.
chr1:172303569:T>C		rs4484957	1	172272709	172303569	T	C	ENSG00000094975	SUCO	protein_coding	172532348	172611833	+	228779			rna_seq	GeneMaskActiveScorer(requested_output=RNA_SEQ)	UBERON:0000995 total RNA-seq	+	total RNA-seq	UBERON:0000995	uterus	tissue	adult	encode	paired	FALSE				0.529333	0.958425	0.958425	chr1:171779281-172827857:.
chr8:115596001:T>G		rs2721926	8	116608228	115596001	T	G	ENSG00000104447	TRPS1	protein_coding	115408495	115809673	-	0			rna_seq	GeneMaskActiveScorer(requested_output=RNA_SEQ)	UBERON:0000995 total RNA-seq	-	total RNA-seq	UBERON:0000995	uterus	tissue	adult	encode	paired	FALSE				0.634073	0.958425	0.958425	chr8:115071713-116120289:.
chr8:115564751:A>G		rs3808449	8	116576978	115564751	A	G	ENSG00000104447	TRPS1	protein_coding	115408495	115809673	-	0			rna_seq	GeneMaskActiveScorer(requested_output=RNA_SEQ)	UBERON:0000995 total RNA-seq	-	total RNA-seq	UBERON:0000995	uterus	tissue	adult	encode	paired	FALSE				0.639369	0.958425	0.958425	chr8:115040463-116089039:.
chr3:49432270:A>G		rs62259933	3	49469703	49432270	A	G	ENSG00000198218	QRICH1	protein_coding	49029706	49094363	-	337907			rna_seq	GeneMaskActiveScorer(requested_output=RNA_SEQ)	UBERON:0000995 total RNA-seq	-	total RNA-seq	UBERON:0000995	uterus	tissue	adult	encode	paired	FALSE				0.640236	0.958425	0.958425	chr3:48907982-49956558:.
chr12:57029413:T>C		rs56128678	12	57423197	57029413	T	C	ENSG00000175197	DDIT3	protein_coding	57516587	57521737	-	487174			rna_seq	GeneMaskActiveScorer(requested_output=RNA_SEQ)	UBERON:0000995 gtex Uterus polyA plus RNA-seq	.	polyA plus RNA-seq	UBERON:0000995	uterus	tissue	adult	gtex	paired	FALSE			Uterus	1.77114	0.958425	0.958425	chr12:56505125-57553701:.
chr12:57029413:T>C		rs56128678	12	57423197	57029413	T	C	ENSG00000166987	MBD6	protein_coding	57520709	57530148	+	491296			rna_seq	GeneMaskActiveScorer(requested_output=RNA_SEQ)	UBERON:0000995 gtex Uterus polyA plus RNA-seq	.	polyA plus RNA-seq	UBERON:0000995	uterus	tissue	adult	gtex	paired	FALSE			Uterus	1.7844	0.958425	0.958425	chr12:56505125-57553701:.
chr8:115440983:T>C		rs3824196	8	116453211	115440983	T	C	ENSG00000104447	TRPS1	protein_coding	115408495	115809673	-	0			rna_seq	GeneMaskActiveScorer(requested_output=RNA_SEQ)	UBERON:0000995 total RNA-seq	-	total RNA-seq	UBERON:0000995	uterus	tissue	adult	encode	paired	FALSE				0.639561	0.958425	0.958425	chr8:114916695-115965271:.
chr6:152264319:A>G		rs4870090	6	152585454	152264319	A	G	ENSG00000131018	SYNE1	protein_coding	152121686	152637801	-	0			rna_seq	GeneMaskActiveScorer(requested_output=RNA_SEQ)	UBERON:0000995 total RNA-seq	-	total RNA-seq	UBERON:0000995	uterus	tissue	adult	encode	paired	FALSE				0.636915	0.958425	0.958425	chr6:151740031-152788607:.
chr8:115562634:T>C		rs6469600	8	116574861	115562634	T	C	ENSG00000104447	TRPS1	protein_coding	115408495	115809673	-	0			rna_seq	GeneMaskActiveScorer(requested_output=RNA_SEQ)	UBERON:0000995 total RNA-seq	-	total RNA-seq	UBERON:0000995	uterus	tissue	adult	encode	paired	FALSE				0.629455	0.958425	0.958425	chr8:115038346-116086922:.
chr6:152281283:T>C		rs78404593	6	152602418	152281283	T	C	ENSG00000131018	SYNE1	protein_coding	152121686	152637801	-	0			rna_seq	GeneMaskActiveScorer(requested_output=RNA_SEQ)	UBERON:0000995 total RNA-seq	-	total RNA-seq	UBERON:0000995	uterus	tissue	adult	encode	paired	FALSE				0.634797	0.958425	0.958425	chr6:151756995-152805571:.
chr8:115584890:A>G		rs1057517	8	116597117	115584890	A	G	ENSG00000104447	TRPS1	protein_coding	115408495	115809673	-	0			rna_seq	GeneMaskActiveScorer(requested_output=RNA_SEQ)	UBERON:0000995 total RNA-seq	-	total RNA-seq	UBERON:0000995	uterus	tissue	adult	encode	paired	FALSE				0.632081	0.958425	0.958425	chr8:115060602-116109178:.
chr6:152221827:T>C		rs9383977	6	152542962	152221827	T	C	ENSG00000131018	SYNE1	protein_coding	152121686	152637801	-	0			rna_seq	GeneMaskActiveScorer(requested_output=RNA_SEQ)	UBERON:0000995 total RNA-seq	-	total RNA-seq	UBERON:0000995	uterus	tissue	adult	encode	paired	FALSE				0.62901	0.958425	0.958425	chr6:151697539-152746115:.
chr1:172301086:A>G		rs2586416	1	172270226	172301086	A	G	ENSG00000094975	SUCO	protein_coding	172532348	172611833	+	231262			rna_seq	GeneMaskActiveScorer(requested_output=RNA_SEQ)	UBERON:0000995 total RNA-seq	+	total RNA-seq	UBERON:0000995	uterus	tissue	adult	encode	paired	FALSE				0.529879	0.958425	0.958425	chr1:171776798-172825374:.
chr2:168332729:A>G		rs4667574	2	169189239	168332729	A	G	ENSG00000172292	CERS6	protein_coding	168456248	168775134	+	123519			rna_seq	GeneMaskActiveScorer(requested_output=RNA_SEQ)	UBERON:0000995 total RNA-seq	+	total RNA-seq	UBERON:0000995	uterus	tissue	adult	encode	paired	FALSE				0.527328	0.958425	0.958425	chr2:167808441-168857017:.
chr8:115625772:T>C		rs2721943	8	116637999	115625772	T	C	ENSG00000104447	TRPS1	protein_coding	115408495	115809673	-	0			rna_seq	GeneMaskActiveScorer(requested_output=RNA_SEQ)	UBERON:0000995 total RNA-seq	-	total RNA-seq	UBERON:0000995	uterus	tissue	adult	encode	paired	FALSE				0.631625	0.958425	0.958425	chr8:115101484-116150060:.
chr3:49702074:C>G		rs1491985	3	49739507	49702074	C	G	ENSG00000164062	APEH	protein_coding	49674013	49683971	+	18103			rna_seq	GeneMaskActiveScorer(requested_output=RNA_SEQ)	UBERON:0000995 total RNA-seq	+	total RNA-seq	UBERON:0000995	uterus	tissue	adult	encode	paired	FALSE				0.527284	0.958425	0.958425	chr3:49177786-50226362:.
chr3:49146522:A>C		rs36133651	3	49183955	49146522	A	C	ENSG00000178149	DALRD3	protein_coding	49015487	49022293	-	124229			rna_seq	GeneMaskActiveScorer(requested_output=RNA_SEQ)	UBERON:0000995 gtex Uterus polyA plus RNA-seq	.	polyA plus RNA-seq	UBERON:0000995	uterus	tissue	adult	gtex	paired	FALSE			Uterus	1.77981	0.958425	0.958425	chr3:48622234-49670810:.
chr3:49238531:A>G		rs11920267	3	49275964	49238531	A	G	ENSG00000178149	DALRD3	protein_coding	49015487	49022293	-	216238			rna_seq	GeneMaskActiveScorer(requested_output=RNA_SEQ)	UBERON:0000995 gtex Uterus polyA plus RNA-seq	.	polyA plus RNA-seq	UBERON:0000995	uterus	tissue	adult	gtex	paired	FALSE			Uterus	1.7747	0.958425	0.958425	chr3:48714243-49762819:.
chr1:172291381:T>C		rs10911504	1	172260521	172291381	T	C	ENSG00000094975	SUCO	protein_coding	172532348	172611833	+	240967			rna_seq	GeneMaskActiveScorer(requested_output=RNA_SEQ)	UBERON:0000995 total RNA-seq	+	total RNA-seq	UBERON:0000995	uterus	tissue	adult	encode	paired	FALSE				0.528718	0.958425	0.958425	chr1:171767093-172815669:.
chr8:115623715:T>C		rs2721939	8	116635942	115623715	T	C	ENSG00000104447	TRPS1	protein_coding	115408495	115809673	-	0			rna_seq	GeneMaskActiveScorer(requested_output=RNA_SEQ)	UBERON:0000995 total RNA-seq	-	total RNA-seq	UBERON:0000995	uterus	tissue	adult	encode	paired	FALSE				0.62828	0.958425	0.958425	chr8:115099427-116148003:.
chr17:48231720:T>C		rs2938480	17	46309082	48231720	T	C	ENSG00000108468	CBX1	protein_coding	48070051	48101478	-	130242			rna_seq	GeneMaskActiveScorer(requested_output=RNA_SEQ)	UBERON:0000995 gtex Uterus polyA plus RNA-seq	.	polyA plus RNA-seq	UBERON:0000995	uterus	tissue	adult	gtex	paired	FALSE			Uterus	1.77776	0.958425	0.958425	chr17:47707432-48756008:.
chr8:115553225:A>G		rs3802220	8	116565452	115553225	A	G	ENSG00000104447	TRPS1	protein_coding	115408495	115809673	-	0			rna_seq	GeneMaskActiveScorer(requested_output=RNA_SEQ)	UBERON:0000995 total RNA-seq	-	total RNA-seq	UBERON:0000995	uterus	tissue	adult	encode	paired	FALSE				0.634213	0.958425	0.958425	chr8:115028937-116077513:.
chr6:152465828:T>C		rs13211693	6	152786963	152465828	T	C	ENSG00000131018	SYNE1	protein_coding	152121686	152637801	-	0			rna_seq	GeneMaskActiveScorer(requested_output=RNA_SEQ)	UBERON:0000995 total RNA-seq	-	total RNA-seq	UBERON:0000995	uterus	tissue	adult	encode	paired	FALSE				0.635031	0.958425	0.958425	chr6:151941540-152990116:.
chr6:29848864:A>G		rs55799039	6	29816641	29848864	A	G	ENSG00000204619	PPP1R11	protein_coding	30066708	30070333	+	217844			rna_seq	GeneMaskActiveScorer(requested_output=RNA_SEQ)	UBERON:0000995 gtex Uterus polyA plus RNA-seq	.	polyA plus RNA-seq	UBERON:0000995	uterus	tissue	adult	gtex	paired	FALSE			Uterus	1.78132	0.958425	0.958425	chr6:29324576-30373152:.
chr17:48133072:A>C		rs7207270	17	46210434	48133072	A	C	ENSG00000005243	COPZ2	protein_coding	48026166	48038030	-	95042			rna_seq	GeneMaskActiveScorer(requested_output=RNA_SEQ)	UBERON:0000995 gtex Uterus polyA plus RNA-seq	.	polyA plus RNA-seq	UBERON:0000995	uterus	tissue	adult	gtex	paired	FALSE			Uterus	1.77413	0.958425	0.958425	chr17:47608784-48657360:.
chr3:49380463:A>T		rs9854297	3	49417896	49380463	A	T	ENSG00000173402	DAG1	protein_coding	49468712	49535618	+	88249			rna_seq	GeneMaskActiveScorer(requested_output=RNA_SEQ)	UBERON:0000995 total RNA-seq	+	total RNA-seq	UBERON:0000995	uterus	tissue	adult	encode	paired	FALSE				0.527995	0.958425	0.958425	chr3:48856175-49904751:.
chr7:23517265:A>G		rs192855073	7	23556884	23517265	A	G	ENSG00000122591	HYCC1	protein_coding	22889370	23014130	-	503135			rna_seq	GeneMaskActiveScorer(requested_output=RNA_SEQ)	UBERON:0000995 total RNA-seq	-	total RNA-seq	UBERON:0000995	uterus	tissue	adult	encode	paired	FALSE				0.630826	0.958425	0.958425	chr7:22992977-24041553:.
chr3:49957009:T>G		rs138736131	3	49994442	49957009	T	G	ENSG00000173402	DAG1	protein_coding	49468712	49535618	+	421391			rna_seq	GeneMaskActiveScorer(requested_output=RNA_SEQ)	UBERON:0000995 total RNA-seq	+	total RNA-seq	UBERON:0000995	uterus	tissue	adult	encode	paired	FALSE				0.529071	0.958425	0.958425	chr3:49432721-50481297:.
chr3:49410990:A>G		rs73088137	3	49448423	49410990	A	G	ENSG00000178149	DALRD3	protein_coding	49015487	49022293	-	388697			rna_seq	GeneMaskActiveScorer(requested_output=RNA_SEQ)	UBERON:0000995 gtex Uterus polyA plus RNA-seq	.	polyA plus RNA-seq	UBERON:0000995	uterus	tissue	adult	gtex	paired	FALSE			Uterus	1.78412	0.958425	0.958425	chr3:48886702-49935278:.
chr6:152391167:T>C		rs9942542	6	152712302	152391167	T	C	ENSG00000131018	SYNE1	protein_coding	152121686	152637801	-	0			rna_seq	GeneMaskActiveScorer(requested_output=RNA_SEQ)	UBERON:0000995 total RNA-seq	-	total RNA-seq	UBERON:0000995	uterus	tissue	adult	encode	paired	FALSE				0.629317	0.958425	0.958425	chr6:151866879-152915455:.
chr3:49410990:A>G		rs73088137	3	49448423	49410990	A	G	ENSG00000173402	DAG1	protein_coding	49468712	49535618	+	57722			rna_seq	GeneMaskActiveScorer(requested_output=RNA_SEQ)	UBERON:0000995 total RNA-seq	+	total RNA-seq	UBERON:0000995	uterus	tissue	adult	encode	paired	FALSE				0.526996	0.958425	0.958425	chr3:48886702-49935278:.
chr3:49948685:T>C		rs72942333	3	49986118	49948685	T	C	ENSG00000173402	DAG1	protein_coding	49468712	49535618	+	413067			rna_seq	GeneMaskActiveScorer(requested_output=RNA_SEQ)	UBERON:0000995 total RNA-seq	+	total RNA-seq	UBERON:0000995	uterus	tissue	adult	encode	paired	FALSE				0.529076	0.958425	0.958425	chr3:49424397-50472973:.
chr6:152196441:A>C		rs2763020	6	152517576	152196441	A	C	ENSG00000131018	SYNE1	protein_coding	152121686	152637801	-	0			rna_seq	GeneMaskActiveScorer(requested_output=RNA_SEQ)	UBERON:0000995 total RNA-seq	-	total RNA-seq	UBERON:0000995	uterus	tissue	adult	encode	paired	FALSE				0.63403	0.958425	0.958425	chr6:151672153-152720729:.
chr17:48134690:C>G		rs34949267	17	46212052	48134690	C	G	ENSG00000108468	CBX1	protein_coding	48070051	48101478	-	33212			rna_seq	GeneMaskActiveScorer(requested_output=RNA_SEQ)	UBERON:0000995 gtex Uterus polyA plus RNA-seq	.	polyA plus RNA-seq	UBERON:0000995	uterus	tissue	adult	gtex	paired	FALSE			Uterus	1.79033	0.958425	0.958425	chr17:47610402-48658978:.
chr3:49534029:T>G		rs12583	3	49571462	49534029	T	G	ENSG00000173402	DAG1	protein_coding	49468712	49535618	+	0			rna_seq	GeneMaskActiveScorer(requested_output=RNA_SEQ)	UBERON:0000995 total RNA-seq	+	total RNA-seq	UBERON:0000995	uterus	tissue	adult	encode	paired	FALSE				0.529393	0.958425	0.958425	chr3:49009741-50058317:.
chr6:29846688:A>T		rs72843681	6	29814465	29846688	A	T	ENSG00000204619	PPP1R11	protein_coding	30066708	30070333	+	220020			rna_seq	GeneMaskActiveScorer(requested_output=RNA_SEQ)	UBERON:0000995 gtex Uterus polyA plus RNA-seq	.	polyA plus RNA-seq	UBERON:0000995	uterus	tissue	adult	gtex	paired	FALSE			Uterus	1.77253	0.958425	0.958425	chr6:29322400-30370976:.
chr3:49297335:A>G		rs3774800	3	49334768	49297335	A	G	ENSG00000198218	QRICH1	protein_coding	49029706	49094363	-	202972			rna_seq	GeneMaskActiveScorer(requested_output=RNA_SEQ)	UBERON:0000995 total RNA-seq	-	total RNA-seq	UBERON:0000995	uterus	tissue	adult	encode	paired	FALSE				0.633127	0.958425	0.958425	chr3:48773047-49821623:.
chr8:115500750:T>G		rs10102792	8	116512977	115500750	T	G	ENSG00000104447	TRPS1	protein_coding	115408495	115809673	-	0			rna_seq	GeneMaskActiveScorer(requested_output=RNA_SEQ)	UBERON:0000995 total RNA-seq	-	total RNA-seq	UBERON:0000995	uterus	tissue	adult	encode	paired	FALSE				0.638018	0.958425	0.958425	chr8:114976462-116025038:.
chr8:115624179:A>T		rs2142330	8	116636406	115624179	A	T	ENSG00000104447	TRPS1	protein_coding	115408495	115809673	-	0			rna_seq	GeneMaskActiveScorer(requested_output=RNA_SEQ)	UBERON:0000995 total RNA-seq	-	total RNA-seq	UBERON:0000995	uterus	tissue	adult	encode	paired	FALSE				0.636216	0.958425	0.958425	chr8:115099891-116148467:.
chr6:152226916:A>C		rs9479272	6	152548051	152226916	A	C	ENSG00000131018	SYNE1	protein_coding	152121686	152637801	-	0			rna_seq	GeneMaskActiveScorer(requested_output=RNA_SEQ)	UBERON:0000995 total RNA-seq	-	total RNA-seq	UBERON:0000995	uterus	tissue	adult	encode	paired	FALSE				0.631994	0.958425	0.958425	chr6:151702628-152751204:.
chr3:49889180:C>G		rs7627864	3	49926613	49889180	C	G	ENSG00000173402	DAG1	protein_coding	49468712	49535618	+	353562			rna_seq	GeneMaskActiveScorer(requested_output=RNA_SEQ)	UBERON:0000995 total RNA-seq	+	total RNA-seq	UBERON:0000995	uterus	tissue	adult	encode	paired	FALSE				0.52789	0.958425	0.958425	chr3:49364892-50413468:.
chr2:11546066:A>C		rs1814385	2	11686192	11546066	A	C	ENSG00000239899	RN7SL674P	misc_RNA	11584772	11585047	+	38706			rna_seq	GeneMaskActiveScorer(requested_output=RNA_SEQ)	UBERON:0000995 total RNA-seq	+	total RNA-seq	UBERON:0000995	uterus	tissue	adult	encode	paired	FALSE				0.526881	0.958425	0.958425	chr2:11021778-12070354:.
chr3:49238531:A>G		rs11920267	3	49275964	49238531	A	G	ENSG00000173402	DAG1	protein_coding	49468712	49535618	+	230181			rna_seq	GeneMaskActiveScorer(requested_output=RNA_SEQ)	UBERON:0000995 total RNA-seq	+	total RNA-seq	UBERON:0000995	uterus	tissue	adult	encode	paired	FALSE				0.530167	0.958425	0.958425	chr3:48714243-49762819:.
chr8:115539319:A>G		rs7823575	8	116551546	115539319	A	G	ENSG00000104447	TRPS1	protein_coding	115408495	115809673	-	0			rna_seq	GeneMaskActiveScorer(requested_output=RNA_SEQ)	UBERON:0000995 total RNA-seq	-	total RNA-seq	UBERON:0000995	uterus	tissue	adult	encode	paired	FALSE				0.630862	0.958425	0.958425	chr8:115015031-116063607:.
chr1:172215889:T>G		rs6689455	1	172185029	172215889	T	G	ENSG00000094975	SUCO	protein_coding	172532348	172611833	+	316459			rna_seq	GeneMaskActiveScorer(requested_output=RNA_SEQ)	UBERON:0000995 total RNA-seq	+	total RNA-seq	UBERON:0000995	uterus	tissue	adult	encode	paired	FALSE				0.528291	0.958425	0.958425	chr1:171691601-172740177:.
chr1:172245502:A>G		rs12403844	1	172214642	172245502	A	G	ENSG00000094975	SUCO	protein_coding	172532348	172611833	+	286846			rna_seq	GeneMaskActiveScorer(requested_output=RNA_SEQ)	UBERON:0000995 total RNA-seq	+	total RNA-seq	UBERON:0000995	uterus	tissue	adult	encode	paired	FALSE				0.528204	0.958425	0.958425	chr1:171721214-172769790:.
chr1:172120186:A>G		rs6693520	1	172089326	172120186	A	G	ENSG00000094975	SUCO	protein_coding	172532348	172611833	+	412162			rna_seq	GeneMaskActiveScorer(requested_output=RNA_SEQ)	UBERON:0000995 total RNA-seq	+	total RNA-seq	UBERON:0000995	uterus	tissue	adult	encode	paired	FALSE				0.528662	0.958425	0.958425	chr1:171595898-172644474:.
chr12:57057057:C>G		rs10506351	12	57450840	57057057	C	G	ENSG00000175197	DDIT3	protein_coding	57516587	57521737	-	459530			rna_seq	GeneMaskActiveScorer(requested_output=RNA_SEQ)	UBERON:0000995 gtex Uterus polyA plus RNA-seq	.	polyA plus RNA-seq	UBERON:0000995	uterus	tissue	adult	gtex	paired	FALSE			Uterus	1.78043	0.958425	0.958425	chr12:56532769-57581345:.
chr6:152342141:A>G		rs7759171	6	152663276	152342141	A	G	ENSG00000131018	SYNE1	protein_coding	152121686	152637801	-	0			rna_seq	GeneMaskActiveScorer(requested_output=RNA_SEQ)	UBERON:0000995 total RNA-seq	-	total RNA-seq	UBERON:0000995	uterus	tissue	adult	encode	paired	FALSE				0.633158	0.958425	0.958425	chr6:151817853-152866429:.
chr6:127137859:T>G		rs2489626	6	127459004	127137859	T	G	ENSG00000146374	RSPO3	protein_coding	127118670	127199481	+	0			rna_seq	PolyadenylationScorer()	UBERON:0000995 gtex Uterus polyA plus RNA-seq	.	polyA plus RNA-seq	UBERON:0000995	uterus	tissue	adult	gtex	paired	FALSE			Uterus	0.00947643	0.958425	0.958425	chr6:126613571-127662147:.
chr3:49372633:A>C		rs4955413	3	49410066	49372633	A	C	ENSG00000198218	QRICH1	protein_coding	49029706	49094363	-	278270			rna_seq	GeneMaskActiveScorer(requested_output=RNA_SEQ)	UBERON:0000995 total RNA-seq	-	total RNA-seq	UBERON:0000995	uterus	tissue	adult	encode	paired	FALSE				0.63048	0.958425	0.958425	chr3:48848345-49896921:.
chr22:32712164:C>G		rs7291090	22	33108150	32712164	C	G	ENSG00000100225	FBXO7	protein_coding	32474675	32498829	+	213335			rna_seq	GeneMaskActiveScorer(requested_output=RNA_SEQ)	UBERON:0000995 total RNA-seq	+	total RNA-seq	UBERON:0000995	uterus	tissue	adult	encode	paired	FALSE				0.52849	0.958425	0.958425	chr22:32187876-33236452:.
chr3:49155648:A>G		rs4536858	3	49193081	49155648	A	G	ENSG00000198218	QRICH1	protein_coding	49029706	49094363	-	61285			rna_seq	GeneMaskActiveScorer(requested_output=RNA_SEQ)	UBERON:0000995 total RNA-seq	-	total RNA-seq	UBERON:0000995	uterus	tissue	adult	encode	paired	FALSE				0.629475	0.958425	0.958425	chr3:48631360-49679936:.
chr22:40083480:T>C		rs7292602	22	40479484	40083480	T	C	ENSG00000100359	SGSM3	protein_coding	40370590	40410289	+	287110			rna_seq	GeneMaskActiveScorer(requested_output=RNA_SEQ)	UBERON:0000995 gtex Uterus polyA plus RNA-seq	.	polyA plus RNA-seq	UBERON:0000995	uterus	tissue	adult	gtex	paired	FALSE			Uterus	1.78557	0.958425	0.958425	chr22:39559192-40607768:.
chr3:49513341:A>G		rs3905330	3	49550774	49513341	A	G	ENSG00000198218	QRICH1	protein_coding	49029706	49094363	-	418978			rna_seq	GeneMaskActiveScorer(requested_output=RNA_SEQ)	UBERON:0000995 total RNA-seq	-	total RNA-seq	UBERON:0000995	uterus	tissue	adult	encode	paired	FALSE				0.628277	0.958425	0.958425	chr3:48989053-50037629:.
chr3:49438830:T>C		rs7619789	3	49476263	49438830	T	C	ENSG00000198218	QRICH1	protein_coding	49029706	49094363	-	344467			rna_seq	GeneMaskActiveScorer(requested_output=RNA_SEQ)	UBERON:0000995 total RNA-seq	-	total RNA-seq	UBERON:0000995	uterus	tissue	adult	encode	paired	FALSE				0.630715	0.958425	0.958425	chr3:48914542-49963118:.
chr3:49633791:T>C		rs1586827	3	49671224	49633791	T	C	ENSG00000173402	DAG1	protein_coding	49468712	49535618	+	98173			rna_seq	GeneMaskActiveScorer(requested_output=RNA_SEQ)	UBERON:0000995 total RNA-seq	+	total RNA-seq	UBERON:0000995	uterus	tissue	adult	encode	paired	FALSE				0.529945	0.958425	0.958425	chr3:49109503-50158079:.
chr6:151460644:T>C		rs138584427	6	151781779	151460644	T	C	ENSG00000219747	RPL32P16	processed_pseudogene	151099528	151099933	+	360711			rna_seq	GeneMaskActiveScorer(requested_output=RNA_SEQ)	UBERON:0000995 gtex Uterus polyA plus RNA-seq	.	polyA plus RNA-seq	UBERON:0000995	uterus	tissue	adult	gtex	paired	FALSE			Uterus	1.78035	0.958425	0.958425	chr6:150936356-151984932:.
chr7:134891796:A>G		rs12531510	7	134576547	134891796	A	G	ENSG00000085662	AKR1B1	protein_coding	134442355	134459284	-	432512			rna_seq	GeneMaskActiveScorer(requested_output=RNA_SEQ)	UBERON:0000995 total RNA-seq	-	total RNA-seq	UBERON:0000995	uterus	tissue	adult	encode	paired	FALSE				0.628365	0.958425	0.958425	chr7:134367508-135416084:.
chr1:172206671:A>G		rs681398	1	172175811	172206671	A	G	ENSG00000094975	SUCO	protein_coding	172532348	172611833	+	325677			rna_seq	GeneMaskActiveScorer(requested_output=RNA_SEQ)	UBERON:0000995 total RNA-seq	+	total RNA-seq	UBERON:0000995	uterus	tissue	adult	encode	paired	FALSE				0.529322	0.958425	0.958425	chr1:171682383-172730959:.
chr1:172205975:T>C		rs508742	1	172175115	172205975	T	C	ENSG00000094975	SUCO	protein_coding	172532348	172611833	+	326373			rna_seq	GeneMaskActiveScorer(requested_output=RNA_SEQ)	UBERON:0000995 total RNA-seq	+	total RNA-seq	UBERON:0000995	uterus	tissue	adult	encode	paired	FALSE				0.528547	0.958425	0.958425	chr1:171681687-172730263:.
chr6:152303832:A>C		rs12530184	6	152624967	152303832	A	C	ENSG00000131018	SYNE1	protein_coding	152121686	152637801	-	0			rna_seq	GeneMaskActiveScorer(requested_output=RNA_SEQ)	UBERON:0000995 total RNA-seq	-	total RNA-seq	UBERON:0000995	uterus	tissue	adult	encode	paired	FALSE				0.630171	0.958425	0.958425	chr6:151779544-152828120:.
chr8:115488170:A>T		rs2625672	8	116500397	115488170	A	T	ENSG00000104447	TRPS1	protein_coding	115408495	115809673	-	0			rna_seq	GeneMaskActiveScorer(requested_output=RNA_SEQ)	UBERON:0000995 total RNA-seq	-	total RNA-seq	UBERON:0000995	uterus	tissue	adult	encode	paired	FALSE				0.637054	0.958425	0.958425	chr8:114963882-116012458:.
chr6:152317277:A>G		rs6901934	6	152638412	152317277	A	G	ENSG00000131018	SYNE1	protein_coding	152121686	152637801	-	0			rna_seq	GeneMaskActiveScorer(requested_output=RNA_SEQ)	UBERON:0000995 total RNA-seq	-	total RNA-seq	UBERON:0000995	uterus	tissue	adult	encode	paired	FALSE				0.641278	0.958425	0.958425	chr6:151792989-152841565:.
chr8:115559711:A>G		rs2178948	8	116571938	115559711	A	G	ENSG00000104447	TRPS1	protein_coding	115408495	115809673	-	0			rna_seq	GeneMaskActiveScorer(requested_output=RNA_SEQ)	UBERON:0000995 total RNA-seq	-	total RNA-seq	UBERON:0000995	uterus	tissue	adult	encode	paired	FALSE				0.639124	0.958425	0.958425	chr8:115035423-116083999:.
chr8:115495905:T>C		rs800880	8	116508132	115495905	T	C	ENSG00000104447	TRPS1	protein_coding	115408495	115809673	-	0			rna_seq	GeneMaskActiveScorer(requested_output=RNA_SEQ)	UBERON:0000995 total RNA-seq	-	total RNA-seq	UBERON:0000995	uterus	tissue	adult	encode	paired	FALSE				0.639537	0.958425	0.958425	chr8:114971617-116020193:.
chr6:152155363:T>G		rs142499157	6	152476498	152155363	T	G	ENSG00000131018	SYNE1	protein_coding	152121686	152637801	-	0			rna_seq	GeneMaskActiveScorer(requested_output=RNA_SEQ)	UBERON:0000995 total RNA-seq	-	total RNA-seq	UBERON:0000995	uterus	tissue	adult	encode	paired	FALSE				0.630058	0.958425	0.958425	chr6:151631075-152679651:.
chr1:22246654:A>C		rs10917186	1	22573147	22246654	A	C	ENSG00000173372	C1QA	protein_coding	22635076	22639678	+	388422			rna_seq	GeneMaskActiveScorer(requested_output=RNA_SEQ)	UBERON:0000995 total RNA-seq	+	total RNA-seq	UBERON:0000995	uterus	tissue	adult	encode	paired	FALSE				0.529581	0.958425	0.958425	chr1:21722366-22770942:.
chr3:49141413:T>C		rs6784111	3	49178846	49141413	T	C	ENSG00000173402	DAG1	protein_coding	49468712	49535618	+	327299			rna_seq	GeneMaskActiveScorer(requested_output=RNA_SEQ)	UBERON:0000995 total RNA-seq	+	total RNA-seq	UBERON:0000995	uterus	tissue	adult	encode	paired	FALSE				0.529261	0.958425	0.958425	chr3:48617125-49665701:.
chr6:152130070:A>G		rs147631975	6	152451205	152130070	A	G	ENSG00000131018	SYNE1	protein_coding	152121686	152637801	-	0			rna_seq	GeneMaskActiveScorer(requested_output=RNA_SEQ)	UBERON:0000995 total RNA-seq	-	total RNA-seq	UBERON:0000995	uterus	tissue	adult	encode	paired	FALSE				0.62865	0.958425	0.958425	chr6:151605782-152654358:.
chr6:152285439:A>G		rs78971980	6	152606574	152285439	A	G	ENSG00000131018	SYNE1	protein_coding	152121686	152637801	-	0			rna_seq	GeneMaskActiveScorer(requested_output=RNA_SEQ)	UBERON:0000995 total RNA-seq	-	total RNA-seq	UBERON:0000995	uterus	tissue	adult	encode	paired	FALSE				0.635247	0.958425	0.958425	chr6:151761151-152809727:.
chr17:48127474:A>C		rs1860862	17	46204836	48127474	A	C	ENSG00000005243	COPZ2	protein_coding	48026166	48038030	-	89444			rna_seq	GeneMaskActiveScorer(requested_output=RNA_SEQ)	UBERON:0000995 gtex Uterus polyA plus RNA-seq	.	polyA plus RNA-seq	UBERON:0000995	uterus	tissue	adult	gtex	paired	FALSE			Uterus	1.78081	0.958425	0.958425	chr17:47603186-48651762:.
chr6:152340035:T>C		rs9478318	6	152661170	152340035	T	C	ENSG00000131018	SYNE1	protein_coding	152121686	152637801	-	0			rna_seq	GeneMaskActiveScorer(requested_output=RNA_SEQ)	UBERON:0000995 total RNA-seq	-	total RNA-seq	UBERON:0000995	uterus	tissue	adult	encode	paired	FALSE				0.633198	0.958425	0.958425	chr6:151815747-152864323:.
chr6:152190540:T>C		rs2763016	6	152511675	152190540	T	C	ENSG00000131018	SYNE1	protein_coding	152121686	152637801	-	0			rna_seq	GeneMaskActiveScorer(requested_output=RNA_SEQ)	UBERON:0000995 total RNA-seq	-	total RNA-seq	UBERON:0000995	uterus	tissue	adult	encode	paired	FALSE				0.632673	0.958425	0.958425	chr6:151666252-152714828:.
chr22:40139727:A>T		rs2143177	22	40535731	40139727	A	T	ENSG00000100354	TNRC6B	protein_coding	40044816	40335808	+	0			rna_seq	GeneMaskActiveScorer(requested_output=RNA_SEQ)	UBERON:0000995 total RNA-seq	+	total RNA-seq	UBERON:0000995	uterus	tissue	adult	encode	paired	FALSE				0.529882	0.958425	0.958425	chr22:39615439-40664015:.
chr6:152151075:T>C		rs2103809	6	152472210	152151075	T	C	ENSG00000131018	SYNE1	protein_coding	152121686	152637801	-	0			rna_seq	GeneMaskActiveScorer(requested_output=RNA_SEQ)	UBERON:0000995 total RNA-seq	-	total RNA-seq	UBERON:0000995	uterus	tissue	adult	encode	paired	FALSE				0.632638	0.958425	0.958425	chr6:151626787-152675363:.
chr12:15269909:A>T		rs9788092	12	15422843	15269909	A	T	ENSG00000151491	EPS8	protein_coding	15620133	15882329	-	350224			rna_seq	GeneMaskActiveScorer(requested_output=RNA_SEQ)	UBERON:0000995 total RNA-seq	-	total RNA-seq	UBERON:0000995	uterus	tissue	adult	encode	paired	FALSE				0.640885	0.958425	0.958425	chr12:14745621-15794197:.
chr12:26275860:T>C		rs7975017	12	26428793	26275860	T	C	ENSG00000123096	SSPN	protein_coding	26121990	26299290	+	0			rna_seq	GeneMaskActiveScorer(requested_output=RNA_SEQ)	UBERON:0000995 total RNA-seq	+	total RNA-seq	UBERON:0000995	uterus	tissue	adult	encode	paired	FALSE				0.527409	0.958425	0.958425	chr12:25751572-26800148:.
chr15:40041714:A>G		rs1010879	15	40333915	40041714	A	G	ENSG00000278621	THBS1-AS1	lncRNA	39588356	39588882	-	452832			rna_seq	GeneMaskActiveScorer(requested_output=RNA_SEQ)	UBERON:0000995 gtex Uterus polyA plus RNA-seq	.	polyA plus RNA-seq	UBERON:0000995	uterus	tissue	adult	gtex	paired	FALSE			Uterus	1.77374	0.958425	0.958425	chr15:39517426-40566002:.
chr22:40075184:T>C		rs58133635	22	40471188	40075184	T	C	ENSG00000100354	TNRC6B	protein_coding	40044816	40335808	+	0			rna_seq	GeneMaskActiveScorer(requested_output=RNA_SEQ)	UBERON:0000995 total RNA-seq	+	total RNA-seq	UBERON:0000995	uterus	tissue	adult	encode	paired	FALSE				0.530044	0.958425	0.958425	chr22:39550896-40599472:.
chr17:48275854:A>C		rs11656941	17	46353216	48275854	A	C	ENSG00000005243	COPZ2	protein_coding	48026166	48038030	-	237824			rna_seq	GeneMaskActiveScorer(requested_output=RNA_SEQ)	UBERON:0000995 gtex Uterus polyA plus RNA-seq	.	polyA plus RNA-seq	UBERON:0000995	uterus	tissue	adult	gtex	paired	FALSE			Uterus	1.7881	0.958425	0.958425	chr17:47751566-48800142:.
chr17:48225053:A>G		rs1452667	17	46302415	48225053	A	G	ENSG00000108468	CBX1	protein_coding	48070051	48101478	-	123575			rna_seq	GeneMaskActiveScorer(requested_output=RNA_SEQ)	UBERON:0000995 gtex Uterus polyA plus RNA-seq	.	polyA plus RNA-seq	UBERON:0000995	uterus	tissue	adult	gtex	paired	FALSE			Uterus	1.77472	0.958425	0.958425	chr17:47700765-48749341:.
chr6:152232583:A>T		rs17803970	6	152553718	152232583	A	T	ENSG00000131018	SYNE1	protein_coding	152121686	152637801	-	0			rna_seq	GeneMaskActiveScorer(requested_output=RNA_SEQ)	UBERON:0000995 total RNA-seq	-	total RNA-seq	UBERON:0000995	uterus	tissue	adult	encode	paired	FALSE				0.636814	0.958425	0.958425	chr6:151708295-152756871:.
chr8:115588558:A>G		rs7012216	8	116600785	115588558	A	G	ENSG00000104447	TRPS1	protein_coding	115408495	115809673	-	0			rna_seq	GeneMaskActiveScorer(requested_output=RNA_SEQ)	UBERON:0000995 total RNA-seq	-	total RNA-seq	UBERON:0000995	uterus	tissue	adult	encode	paired	FALSE				0.640315	0.958425	0.958425	chr8:115064270-116112846:.
chr3:49100471:T>G		rs4521268	3	49137904	49100471	T	G	ENSG00000198218	QRICH1	protein_coding	49029706	49094363	-	6108			rna_seq	GeneMaskActiveScorer(requested_output=RNA_SEQ)	UBERON:0000995 total RNA-seq	-	total RNA-seq	UBERON:0000995	uterus	tissue	adult	encode	paired	FALSE				0.640684	0.958425	0.958425	chr3:48576183-49624759:.
chr6:152320471:T>G		rs4472361	6	152641606	152320471	T	G	ENSG00000131018	SYNE1	protein_coding	152121686	152637801	-	0			rna_seq	GeneMaskActiveScorer(requested_output=RNA_SEQ)	UBERON:0000995 total RNA-seq	-	total RNA-seq	UBERON:0000995	uterus	tissue	adult	encode	paired	FALSE				0.639176	0.958425	0.958425	chr6:151796183-152844759:.
chr3:49627957:A>G		rs2131108	3	49665390	49627957	A	G	ENSG00000173402	DAG1	protein_coding	49468712	49535618	+	92339			rna_seq	GeneMaskActiveScorer(requested_output=RNA_SEQ)	UBERON:0000995 total RNA-seq	+	total RNA-seq	UBERON:0000995	uterus	tissue	adult	encode	paired	FALSE				0.529976	0.958425	0.958425	chr3:49103669-50152245:.
chr3:49212438:T>C		rs11130185	3	49249871	49212438	T	C	ENSG00000176095	IP6K1	protein_coding	49724293	49786542	-	511855			rna_seq	GeneMaskActiveScorer(requested_output=RNA_SEQ)	UBERON:0000995 total RNA-seq	-	total RNA-seq	UBERON:0000995	uterus	tissue	adult	encode	paired	FALSE				0.629321	0.958425	0.958425	chr3:48688150-49736726:.
chr3:49199006:T>G		rs6808036	3	49236439	49199006	T	G	ENSG00000198218	QRICH1	protein_coding	49029706	49094363	-	104643			rna_seq	GeneMaskActiveScorer(requested_output=RNA_SEQ)	UBERON:0000995 total RNA-seq	-	total RNA-seq	UBERON:0000995	uterus	tissue	adult	encode	paired	FALSE				0.629191	0.958425	0.958425	chr3:48674718-49723294:.
chr7:27209998:A>G		rs17437657	7	27249617	27209998	A	G	ENSG00000253293	HOXA10	protein_coding	27170604	27180261	-	29737			rna_seq	GeneMaskActiveScorer(requested_output=RNA_SEQ)	UBERON:0000995 total RNA-seq	-	total RNA-seq	UBERON:0000995	uterus	tissue	adult	encode	paired	FALSE				0.640389	0.958425	0.958425	chr7:26685710-27734286:.
chr6:152317074:A>G		rs1890100	6	152638209	152317074	A	G	ENSG00000131018	SYNE1	protein_coding	152121686	152637801	-	0			rna_seq	GeneMaskActiveScorer(requested_output=RNA_SEQ)	UBERON:0000995 total RNA-seq	-	total RNA-seq	UBERON:0000995	uterus	tissue	adult	encode	paired	FALSE				0.634947	0.958425	0.958425	chr6:151792786-152841362:.
chrX:70929554:T>C		rs5936607	X	70149404	70929554	T	C	ENSG00000147133	TAF1	protein_coding	71366135	71532374	+	436581			rna_seq	GeneMaskActiveScorer(requested_output=RNA_SEQ)	UBERON:0000995 total RNA-seq	+	total RNA-seq	UBERON:0000995	uterus	tissue	adult	encode	paired	FALSE				0.530019	0.958425	0.958425	chrX:70405266-71453842:.
chr3:49487345:C>G		rs6783003	3	49524778	49487345	C	G	ENSG00000198218	QRICH1	protein_coding	49029706	49094363	-	392982			rna_seq	GeneMaskActiveScorer(requested_output=RNA_SEQ)	UBERON:0000995 total RNA-seq	-	total RNA-seq	UBERON:0000995	uterus	tissue	adult	encode	paired	FALSE				0.632368	0.958425	0.958425	chr3:48963057-50011633:.
chr6:152328832:C>G		rs13206045	6	152649967	152328832	C	G	ENSG00000131018	SYNE1	protein_coding	152121686	152637801	-	0			rna_seq	GeneMaskActiveScorer(requested_output=RNA_SEQ)	UBERON:0000995 total RNA-seq	-	total RNA-seq	UBERON:0000995	uterus	tissue	adult	encode	paired	FALSE				0.638745	0.958425	0.958425	chr6:151804544-152853120:.
chr15:40045261:T>G		rs9919974	15	40337462	40045261	T	G	ENSG00000278621	THBS1-AS1	lncRNA	39588356	39588882	-	456379			rna_seq	GeneMaskActiveScorer(requested_output=RNA_SEQ)	UBERON:0000995 gtex Uterus polyA plus RNA-seq	.	polyA plus RNA-seq	UBERON:0000995	uterus	tissue	adult	gtex	paired	FALSE			Uterus	1.78372	0.958425	0.958425	chr15:39520973-40569549:.
chr3:49397810:C>G		rs6785045	3	49435243	49397810	C	G	ENSG00000198218	QRICH1	protein_coding	49029706	49094363	-	303447			rna_seq	GeneMaskActiveScorer(requested_output=RNA_SEQ)	UBERON:0000995 total RNA-seq	-	total RNA-seq	UBERON:0000995	uterus	tissue	adult	encode	paired	FALSE				0.63997	0.958425	0.958425	chr3:48873522-49922098:.
chr4:94669007:A>G		rs17021972	4	95590158	94669007	A	G	ENSG00000163104	SMARCAD1	protein_coding	94207610	94291292	+	377715			rna_seq	GeneMaskActiveScorer(requested_output=RNA_SEQ)	UBERON:0000995 total RNA-seq	+	total RNA-seq	UBERON:0000995	uterus	tissue	adult	encode	paired	FALSE				0.528599	0.958425	0.958425	chr4:94144719-95193295:.
chr12:15271174:A>G		rs12315037	12	15424108	15271174	A	G	ENSG00000151491	EPS8	protein_coding	15620133	15882329	-	348959			rna_seq	GeneMaskActiveScorer(requested_output=RNA_SEQ)	UBERON:0000995 total RNA-seq	-	total RNA-seq	UBERON:0000995	uterus	tissue	adult	encode	paired	FALSE				0.637627	0.958425	0.958425	chr12:14746886-15795462:.
chr7:134874055:T>C		rs12535418	7	134558806	134874055	T	C	ENSG00000085662	AKR1B1	protein_coding	134442355	134459284	-	414771			rna_seq	GeneMaskActiveScorer(requested_output=RNA_SEQ)	UBERON:0000995 total RNA-seq	-	total RNA-seq	UBERON:0000995	uterus	tissue	adult	encode	paired	FALSE				0.630789	0.958425	0.958425	chr7:134349767-135398343:.
chr3:49422974:T>C		rs8897	3	49460407	49422974	T	C	ENSG00000173402	DAG1	protein_coding	49468712	49535618	+	45738			rna_seq	GeneMaskActiveScorer(requested_output=RNA_SEQ)	UBERON:0000995 total RNA-seq	+	total RNA-seq	UBERON:0000995	uterus	tissue	adult	encode	paired	FALSE				0.528134	0.958425	0.958425	chr3:48898686-49947262:.
chr8:115524831:A>G		rs2178946	8	116537058	115524831	A	G	ENSG00000104447	TRPS1	protein_coding	115408495	115809673	-	0			rna_seq	GeneMaskActiveScorer(requested_output=RNA_SEQ)	UBERON:0000995 total RNA-seq	-	total RNA-seq	UBERON:0000995	uterus	tissue	adult	encode	paired	FALSE				0.634773	0.958425	0.958425	chr8:115000543-116049119:.
chr7:134880596:A>C		rs12532492	7	134565347	134880596	A	C	ENSG00000085662	AKR1B1	protein_coding	134442355	134459284	-	421312			rna_seq	GeneMaskActiveScorer(requested_output=RNA_SEQ)	UBERON:0000995 total RNA-seq	-	total RNA-seq	UBERON:0000995	uterus	tissue	adult	encode	paired	FALSE				0.639024	0.958425	0.958425	chr7:134356308-135404884:.
chr1:172252828:A>C		rs4382763	1	172221968	172252828	A	C	ENSG00000094975	SUCO	protein_coding	172532348	172611833	+	279520			rna_seq	GeneMaskActiveScorer(requested_output=RNA_SEQ)	UBERON:0000995 total RNA-seq	+	total RNA-seq	UBERON:0000995	uterus	tissue	adult	encode	paired	FALSE				0.528231	0.958425	0.958425	chr1:171728540-172777116:.
chr6:152362459:A>G		rs34721749	6	152683594	152362459	A	G	ENSG00000131018	SYNE1	protein_coding	152121686	152637801	-	0			rna_seq	GeneMaskActiveScorer(requested_output=RNA_SEQ)	UBERON:0000995 total RNA-seq	-	total RNA-seq	UBERON:0000995	uterus	tissue	adult	encode	paired	FALSE				0.634079	0.958425	0.958425	chr6:151838171-152886747:.
chr6:152188730:A>G		rs7758220	6	152509865	152188730	A	G	ENSG00000131018	SYNE1	protein_coding	152121686	152637801	-	0			rna_seq	GeneMaskActiveScorer(requested_output=RNA_SEQ)	UBERON:0000995 total RNA-seq	-	total RNA-seq	UBERON:0000995	uterus	tissue	adult	encode	paired	FALSE				0.638524	0.958425	0.958425	chr6:151664442-152713018:.
chr8:115608077:A>G		rs2721932	8	116620304	115608077	A	G	ENSG00000104447	TRPS1	protein_coding	115408495	115809673	-	0			rna_seq	GeneMaskActiveScorer(requested_output=RNA_SEQ)	UBERON:0000995 total RNA-seq	-	total RNA-seq	UBERON:0000995	uterus	tissue	adult	encode	paired	FALSE				0.635762	0.958425	0.958425	chr8:115083789-116132365:.
chr8:115585489:T>C		rs3808461	8	116597716	115585489	T	C	ENSG00000104447	TRPS1	protein_coding	115408495	115809673	-	0			rna_seq	GeneMaskActiveScorer(requested_output=RNA_SEQ)	UBERON:0000995 total RNA-seq	-	total RNA-seq	UBERON:0000995	uterus	tissue	adult	encode	paired	FALSE				0.63579	0.958425	0.958425	chr8:115061201-116109777:.
chr8:11575437:A>C		rs13256554	8	11432946	11575437	A	C	ENSG00000079459	FDFT1	protein_coding	11795572	11839395	+	220135			rna_seq	GeneMaskActiveScorer(requested_output=RNA_SEQ)	UBERON:0000995 total RNA-seq	+	total RNA-seq	UBERON:0000995	uterus	tissue	adult	encode	paired	FALSE				0.53019	0.958425	0.958425	chr8:11051149-12099725:.
chr8:115599405:C>G		rs7834300	8	116611632	115599405	C	G	ENSG00000104447	TRPS1	protein_coding	115408495	115809673	-	0			rna_seq	GeneMaskActiveScorer(requested_output=RNA_SEQ)	UBERON:0000995 total RNA-seq	-	total RNA-seq	UBERON:0000995	uterus	tissue	adult	encode	paired	FALSE				0.63525	0.958425	0.958425	chr8:115075117-116123693:.
chr6:152335972:C>G		rs9397099	6	152657107	152335972	C	G	ENSG00000131018	SYNE1	protein_coding	152121686	152637801	-	0			rna_seq	GeneMaskActiveScorer(requested_output=RNA_SEQ)	UBERON:0000995 total RNA-seq	-	total RNA-seq	UBERON:0000995	uterus	tissue	adult	encode	paired	FALSE				0.631231	0.958425	0.958425	chr6:151811684-152860260:.
chr12:14456148:C>G		rs2058877	12	14609082	14456148	C	G	ENSG00000197837	H4C16	protein_coding	14767998	14771131	-	311850			rna_seq	GeneMaskActiveScorer(requested_output=RNA_SEQ)	UBERON:0000995 total RNA-seq	-	total RNA-seq	UBERON:0000995	uterus	tissue	adult	encode	paired	FALSE				0.638171	0.958425	0.958425	chr12:13931860-14980436:.
chr6:29849376:T>C		rs28764628	6	29817153	29849376	T	C	ENSG00000204619	PPP1R11	protein_coding	30066708	30070333	+	217332			rna_seq	GeneMaskActiveScorer(requested_output=RNA_SEQ)	UBERON:0000995 gtex Uterus polyA plus RNA-seq	.	polyA plus RNA-seq	UBERON:0000995	uterus	tissue	adult	gtex	paired	FALSE			Uterus	1.77533	0.958425	0.958425	chr6:29325088-30373664:.
chr3:49319994:A>G		rs11720542	3	49357427	49319994	A	G	ENSG00000198218	QRICH1	protein_coding	49029706	49094363	-	225631			rna_seq	GeneMaskActiveScorer(requested_output=RNA_SEQ)	UBERON:0000995 total RNA-seq	-	total RNA-seq	UBERON:0000995	uterus	tissue	adult	encode	paired	FALSE				0.63548	0.958425	0.958425	chr3:48795706-49844282:.
chr22:40040969:C>G		rs11704416	22	40436973	40040969	C	G	ENSG00000100354	TNRC6B	protein_coding	40044816	40335808	+	3847			rna_seq	GeneMaskActiveScorer(requested_output=RNA_SEQ)	UBERON:0000995 total RNA-seq	+	total RNA-seq	UBERON:0000995	uterus	tissue	adult	encode	paired	FALSE				0.528867	0.958425	0.958425	chr22:39516681-40565257:.
chr1:172296106:A>G		rs2586408	1	172265246	172296106	A	G	ENSG00000094975	SUCO	protein_coding	172532348	172611833	+	236242			rna_seq	GeneMaskActiveScorer(requested_output=RNA_SEQ)	UBERON:0000995 total RNA-seq	+	total RNA-seq	UBERON:0000995	uterus	tissue	adult	encode	paired	FALSE				0.52842	0.958425	0.958425	chr1:171771818-172820394:.
chr6:152338679:A>C		rs11756362	6	152659814	152338679	A	C	ENSG00000131018	SYNE1	protein_coding	152121686	152637801	-	0			rna_seq	GeneMaskActiveScorer(requested_output=RNA_SEQ)	UBERON:0000995 total RNA-seq	-	total RNA-seq	UBERON:0000995	uterus	tissue	adult	encode	paired	FALSE				0.63749	0.958425	0.958425	chr6:151814391-152862967:.
chr6:152101993:T>C		rs9341077	6	152423128	152101993	T	C	ENSG00000131018	SYNE1	protein_coding	152121686	152637801	-	19693			rna_seq	GeneMaskActiveScorer(requested_output=RNA_SEQ)	UBERON:0000995 total RNA-seq	-	total RNA-seq	UBERON:0000995	uterus	tissue	adult	encode	paired	FALSE				0.630157	0.958425	0.958425	chr6:151577705-152626281:.
chr3:49699890:A>G		rs11130217	3	49737323	49699890	A	G	ENSG00000164062	APEH	protein_coding	49674013	49683971	+	15919			rna_seq	GeneMaskActiveScorer(requested_output=RNA_SEQ)	UBERON:0000995 total RNA-seq	+	total RNA-seq	UBERON:0000995	uterus	tissue	adult	encode	paired	FALSE				0.528099	0.958425	0.958425	chr3:49175602-50224178:.
chr3:49195295:A>G		rs6795756	3	49232728	49195295	A	G	ENSG00000173402	DAG1	protein_coding	49468712	49535618	+	273417			rna_seq	GeneMaskActiveScorer(requested_output=RNA_SEQ)	UBERON:0000995 total RNA-seq	+	total RNA-seq	UBERON:0000995	uterus	tissue	adult	encode	paired	FALSE				0.526548	0.958425	0.958425	chr3:48671007-49719583:.
chr15:40041590:A>G		rs2412474	15	40333791	40041590	A	G	ENSG00000252714	RNA5SP392	rRNA_pseudogene	40331536	40331648	-	289946			rna_seq	GeneMaskActiveScorer(requested_output=RNA_SEQ)	UBERON:0000995 gtex Uterus polyA plus RNA-seq	.	polyA plus RNA-seq	UBERON:0000995	uterus	tissue	adult	gtex	paired	FALSE			Uterus	1.7772	0.958425	0.958425	chr15:39517302-40565878:.
chr3:49582060:T>C		rs34890793	3	49619493	49582060	T	C	ENSG00000290315	ENSG00000290315	protein_coding	49024344	49094071	-	487989			rna_seq	GeneMaskActiveScorer(requested_output=RNA_SEQ)	UBERON:0000995 total RNA-seq	-	total RNA-seq	UBERON:0000995	uterus	tissue	adult	encode	paired	FALSE				0.640106	0.958425	0.958425	chr3:49057772-50106348:.
chr12:15312444:A>T		rs10161274	12	15465378	15312444	A	T	ENSG00000084463	WBP11	protein_coding	14784581	14803486	-	508958			rna_seq	GeneMaskActiveScorer(requested_output=RNA_SEQ)	UBERON:0000995 gtex Uterus polyA plus RNA-seq	.	polyA plus RNA-seq	UBERON:0000995	uterus	tissue	adult	gtex	paired	FALSE			Uterus	1.77317	0.958425	0.958425	chr12:14788156-15836732:.
chr1:22237000:A>G		rs2807326	1	22563493	22237000	A	G	ENSG00000173372	C1QA	protein_coding	22635076	22639678	+	398076			rna_seq	GeneMaskActiveScorer(requested_output=RNA_SEQ)	UBERON:0000995 total RNA-seq	+	total RNA-seq	UBERON:0000995	uterus	tissue	adult	encode	paired	FALSE				0.530132	0.958425	0.958425	chr1:21712712-22761288:.
chr17:48230173:T>G		rs1910574	17	46307535	48230173	T	G	ENSG00000005243	COPZ2	protein_coding	48026166	48038030	-	192143			rna_seq	GeneMaskActiveScorer(requested_output=RNA_SEQ)	UBERON:0000995 gtex Uterus polyA plus RNA-seq	.	polyA plus RNA-seq	UBERON:0000995	uterus	tissue	adult	gtex	paired	FALSE			Uterus	1.78258	0.958425	0.958425	chr17:47705885-48754461:.
chr6:152340037:T>C		rs11755383	6	152661172	152340037	T	C	ENSG00000131018	SYNE1	protein_coding	152121686	152637801	-	0			rna_seq	GeneMaskActiveScorer(requested_output=RNA_SEQ)	UBERON:0000995 total RNA-seq	-	total RNA-seq	UBERON:0000995	uterus	tissue	adult	encode	paired	FALSE				0.633196	0.958425	0.958425	chr6:151815749-152864325:.
chr17:4019624:A>G		rs711178	17	3922918	4019624	A	G	ENSG00000127774	EMC6	protein_coding	3668811	3669668	+	349956			rna_seq	GeneMaskActiveScorer(requested_output=RNA_SEQ)	UBERON:0000995 gtex Uterus polyA plus RNA-seq	.	polyA plus RNA-seq	UBERON:0000995	uterus	tissue	adult	gtex	paired	FALSE			Uterus	1.78615	0.958425	0.958425	chr17:3495336-4543912:.
chr17:48216712:T>G		rs7219967	17	46294074	48216712	T	G	ENSG00000005243	COPZ2	protein_coding	48026166	48038030	-	178682			rna_seq	GeneMaskActiveScorer(requested_output=RNA_SEQ)	UBERON:0000995 gtex Uterus polyA plus RNA-seq	.	polyA plus RNA-seq	UBERON:0000995	uterus	tissue	adult	gtex	paired	FALSE			Uterus	1.77527	0.958425	0.958425	chr17:47692424-48741000:.
chr3:49545561:T>C		rs3866330	3	49582994	49545561	T	C	ENSG00000198218	QRICH1	protein_coding	49029706	49094363	-	451198			rna_seq	GeneMaskActiveScorer(requested_output=RNA_SEQ)	UBERON:0000995 total RNA-seq	-	total RNA-seq	UBERON:0000995	uterus	tissue	adult	encode	paired	FALSE				0.636511	0.958425	0.958425	chr3:49021273-50069849:.
chr17:48200386:T>C	SKAP1/17q21.32	rs66683298	17	46277748	48200386	T	C	ENSG00000005243	COPZ2	protein_coding	48026166	48038030	-	162356			rna_seq	GeneMaskActiveScorer(requested_output=RNA_SEQ)	UBERON:0000995 gtex Uterus polyA plus RNA-seq	.	polyA plus RNA-seq	UBERON:0000995	uterus	tissue	adult	gtex	paired	FALSE			Uterus	1.77048	0.958425	0.958425	chr17:47676098-48724674:.	46277748	17
chr17:48183080:T>C		rs3792694	17	46260442	48183080	T	C	ENSG00000108468	CBX1	protein_coding	48070051	48101478	-	81602			rna_seq	GeneMaskActiveScorer(requested_output=RNA_SEQ)	UBERON:0000995 gtex Uterus polyA plus RNA-seq	.	polyA plus RNA-seq	UBERON:0000995	uterus	tissue	adult	gtex	paired	FALSE			Uterus	1.78488	0.958425	0.958425	chr17:47658792-48707368:.
chr12:15276930:T>G		rs11056414	12	15429864	15276930	T	G	ENSG00000151491	EPS8	protein_coding	15620133	15882329	-	343203			rna_seq	GeneMaskActiveScorer(requested_output=RNA_SEQ)	UBERON:0000995 total RNA-seq	-	total RNA-seq	UBERON:0000995	uterus	tissue	adult	encode	paired	FALSE				0.636803	0.958425	0.958425	chr12:14752642-15801218:.
chr12:14335980:T>G		rs6488674	12	14488914	14335980	T	G	ENSG00000197837	H4C16	protein_coding	14767998	14771131	-	432018			rna_seq	GeneMaskActiveScorer(requested_output=RNA_SEQ)	UBERON:0000995 total RNA-seq	-	total RNA-seq	UBERON:0000995	uterus	tissue	adult	encode	paired	FALSE				0.639806	0.958425	0.958425	chr12:13811692-14860268:.
chr3:49469467:T>C		rs9860055	3	49506900	49469467	T	C	ENSG00000177479	ARIH2	protein_coding	48918820	48986382	+	483085			rna_seq	GeneMaskActiveScorer(requested_output=RNA_SEQ)	UBERON:0000995 total RNA-seq	+	total RNA-seq	UBERON:0000995	uterus	tissue	adult	encode	paired	FALSE				0.527694	0.958425	0.958425	chr3:48945179-49993755:.
chr22:32720683:T>C		rs743744	22	33116669	32720683	T	C	ENSG00000100225	FBXO7	protein_coding	32474675	32498829	+	221854			rna_seq	GeneMaskActiveScorer(requested_output=RNA_SEQ)	UBERON:0000995 total RNA-seq	+	total RNA-seq	UBERON:0000995	uterus	tissue	adult	encode	paired	FALSE				0.528279	0.958425	0.958425	chr22:32196395-33244971:.
chr6:152337081:A>G		rs9479299	6	152658216	152337081	A	G	ENSG00000131018	SYNE1	protein_coding	152121686	152637801	-	0			rna_seq	GeneMaskActiveScorer(requested_output=RNA_SEQ)	UBERON:0000995 total RNA-seq	-	total RNA-seq	UBERON:0000995	uterus	tissue	adult	encode	paired	FALSE				0.63345	0.958425	0.958425	chr6:151812793-152861369:.
chr2:11546746:T>C		rs2082831	2	11686872	11546746	T	C	ENSG00000239899	RN7SL674P	misc_RNA	11584772	11585047	+	38026			rna_seq	GeneMaskActiveScorer(requested_output=RNA_SEQ)	UBERON:0000995 total RNA-seq	+	total RNA-seq	UBERON:0000995	uterus	tissue	adult	encode	paired	FALSE				0.527269	0.958425	0.958425	chr2:11022458-12071034:.
chr20:32258585:A>G		rs4911206	20	30846388	32258585	A	G	ENSG00000149600	COMMD7	protein_coding	32702698	32743467	-	444113			rna_seq	GeneMaskActiveScorer(requested_output=RNA_SEQ)	UBERON:0000995 gtex Uterus polyA plus RNA-seq	.	polyA plus RNA-seq	UBERON:0000995	uterus	tissue	adult	gtex	paired	FALSE			Uterus	1.77642	0.958425	0.958425	chr20:31734297-32782873:.
chr12:95264993:A>T		rs7957257	12	95658769	95264993	A	T	ENSG00000028203	VEZT	protein_coding	95217745	95302799	+	0			rna_seq	GeneMaskActiveScorer(requested_output=RNA_SEQ)	UBERON:0000995 total RNA-seq	+	total RNA-seq	UBERON:0000995	uterus	tissue	adult	encode	paired	FALSE				0.52684	0.958425	0.958425	chr12:94740705-95789281:.
chr3:49174556:T>C		rs10865954	3	49211989	49174556	T	C	ENSG00000198218	QRICH1	protein_coding	49029706	49094363	-	80193			rna_seq	GeneMaskActiveScorer(requested_output=RNA_SEQ)	UBERON:0000995 total RNA-seq	-	total RNA-seq	UBERON:0000995	uterus	tissue	adult	encode	paired	FALSE				0.640693	0.958425	0.958425	chr3:48650268-49698844:.
chr1:22364904:T>C		rs16826981	1	22691397	22364904	T	C	ENSG00000173372	C1QA	protein_coding	22635076	22639678	+	270172			rna_seq	GeneMaskActiveScorer(requested_output=RNA_SEQ)	UBERON:0000995 total RNA-seq	+	total RNA-seq	UBERON:0000995	uterus	tissue	adult	encode	paired	FALSE				0.529961	0.958425	0.958425	chr1:21840616-22889192:.
chr3:49458830:A>G		rs2329025	3	49496263	49458830	A	G	ENSG00000198218	QRICH1	protein_coding	49029706	49094363	-	364467			rna_seq	GeneMaskActiveScorer(requested_output=RNA_SEQ)	UBERON:0000995 total RNA-seq	-	total RNA-seq	UBERON:0000995	uterus	tissue	adult	encode	paired	FALSE				0.63375	0.958425	0.958425	chr3:48934542-49983118:.
chr1:115276158:T>G		rs2982742	1	115818779	115276158	T	G	ENSG00000009307	CSDE1	protein_coding	114716912	114758676	-	517482			rna_seq	GeneMaskActiveScorer(requested_output=RNA_SEQ)	UBERON:0000995 total RNA-seq	-	total RNA-seq	UBERON:0000995	uterus	tissue	adult	encode	paired	FALSE				0.632734	0.958425	0.958425	chr1:114751870-115800446:.
chr8:115576343:T>C		rs2049867	8	116588570	115576343	T	C	ENSG00000104447	TRPS1	protein_coding	115408495	115809673	-	0			rna_seq	GeneMaskActiveScorer(requested_output=RNA_SEQ)	UBERON:0000995 total RNA-seq	-	total RNA-seq	UBERON:0000995	uterus	tissue	adult	encode	paired	FALSE				0.635826	0.958425	0.958425	chr8:115052055-116100631:.
chr6:152243859:C>G		rs17082381	6	152564994	152243859	C	G	ENSG00000131018	SYNE1	protein_coding	152121686	152637801	-	0			rna_seq	GeneMaskActiveScorer(requested_output=RNA_SEQ)	UBERON:0000995 total RNA-seq	-	total RNA-seq	UBERON:0000995	uterus	tissue	adult	encode	paired	FALSE				0.633939	0.958425	0.958425	chr6:151719571-152768147:.
chr17:48410484:A>G		rs8080144	17	46487846	48410484	A	G	ENSG00000005243	COPZ2	protein_coding	48026166	48038030	-	372454			rna_seq	GeneMaskActiveScorer(requested_output=RNA_SEQ)	UBERON:0000995 gtex Uterus polyA plus RNA-seq	.	polyA plus RNA-seq	UBERON:0000995	uterus	tissue	adult	gtex	paired	FALSE			Uterus	1.77133	0.958425	0.958425	chr17:47886196-48934772:.
chr3:49272354:A>C		rs6809851	3	49309787	49272354	A	C	ENSG00000164062	APEH	protein_coding	49674013	49683971	+	401659			rna_seq	GeneMaskActiveScorer(requested_output=RNA_SEQ)	UBERON:0000995 total RNA-seq	+	total RNA-seq	UBERON:0000995	uterus	tissue	adult	encode	paired	FALSE				0.52989	0.958425	0.958425	chr3:48748066-49796642:.
chr1:22279148:C>G		rs35616249	1	22605641	22279148	C	G	ENSG00000173372	C1QA	protein_coding	22635076	22639678	+	355928			rna_seq	GeneMaskActiveScorer(requested_output=RNA_SEQ)	UBERON:0000995 total RNA-seq	+	total RNA-seq	UBERON:0000995	uterus	tissue	adult	encode	paired	FALSE				0.526834	0.958425	0.958425	chr1:21754860-22803436:.
chr1:22279054:A>G		rs58231124	1	22605547	22279054	A	G	ENSG00000173372	C1QA	protein_coding	22635076	22639678	+	356022			rna_seq	GeneMaskActiveScorer(requested_output=RNA_SEQ)	UBERON:0000995 total RNA-seq	+	total RNA-seq	UBERON:0000995	uterus	tissue	adult	encode	paired	FALSE				0.529808	0.958425	0.958425	chr1:21754766-22803342:.
chr19:8695977:A>G		rs3764551	19	8806327	8695977	A	G	ENSG00000186994	KANK3	protein_coding	8322583	8343262	-	352715			rna_seq	GeneMaskActiveScorer(requested_output=RNA_SEQ)	UBERON:0000995 total RNA-seq	-	total RNA-seq	UBERON:0000995	uterus	tissue	adult	encode	paired	FALSE				0.632184	0.958425	0.958425	chr19:8171689-9220265:.
chr7:27177740:A>G	HOXA10/7p15.2	rs6970537	7	27217359	27177740	A	G	ENSG00000253293	HOXA10	protein_coding	27170604	27180261	-	0			rna_seq	GeneMaskActiveScorer(requested_output=RNA_SEQ)	UBERON:0000995 total RNA-seq	-	total RNA-seq	UBERON:0000995	uterus	tissue	adult	encode	paired	FALSE				0.634935	0.958425	0.958425	chr7:26653452-27702028:.	27217359	7
chr8:115525303:A>C		rs2178947	8	116537530	115525303	A	C	ENSG00000104447	TRPS1	protein_coding	115408495	115809673	-	0			rna_seq	GeneMaskActiveScorer(requested_output=RNA_SEQ)	UBERON:0000995 total RNA-seq	-	total RNA-seq	UBERON:0000995	uterus	tissue	adult	encode	paired	FALSE				0.63058	0.958425	0.958425	chr8:115001015-116049591:.
chr5:69042157:A>G		rs164798	5	68337984	69042157	A	G	ENSG00000145740	SLC30A5	protein_coding	69093990	69131069	+	51833			rna_seq	GeneMaskActiveScorer(requested_output=RNA_SEQ)	UBERON:0000995 total RNA-seq	+	total RNA-seq	UBERON:0000995	uterus	tissue	adult	encode	paired	FALSE				0.527961	0.958425	0.958425	chr5:68517869-69566445:.
chr3:49192663:A>G		rs11716334	3	49230096	49192663	A	G	ENSG00000173402	DAG1	protein_coding	49468712	49535618	+	276049			rna_seq	GeneMaskActiveScorer(requested_output=RNA_SEQ)	UBERON:0000995 total RNA-seq	+	total RNA-seq	UBERON:0000995	uterus	tissue	adult	encode	paired	FALSE				0.52789	0.958425	0.958425	chr3:48668375-49716951:.
chr3:49147362:A>T		rs7645551	3	49184795	49147362	A	T	ENSG00000198218	QRICH1	protein_coding	49029706	49094363	-	52999			rna_seq	GeneMaskActiveScorer(requested_output=RNA_SEQ)	UBERON:0000995 total RNA-seq	-	total RNA-seq	UBERON:0000995	uterus	tissue	adult	encode	paired	FALSE				0.637025	0.958425	0.958425	chr3:48623074-49671650:.
chr6:152225255:T>C		rs56086011	6	152546390	152225255	T	C	ENSG00000131018	SYNE1	protein_coding	152121686	152637801	-	0			rna_seq	GeneMaskActiveScorer(requested_output=RNA_SEQ)	UBERON:0000995 total RNA-seq	-	total RNA-seq	UBERON:0000995	uterus	tissue	adult	encode	paired	FALSE				0.628741	0.958425	0.958425	chr6:151700967-152749543:.
chr6:152226549:T>C		rs4870085	6	152547684	152226549	T	C	ENSG00000131018	SYNE1	protein_coding	152121686	152637801	-	0			rna_seq	GeneMaskActiveScorer(requested_output=RNA_SEQ)	UBERON:0000995 total RNA-seq	-	total RNA-seq	UBERON:0000995	uterus	tissue	adult	encode	paired	FALSE				0.638263	0.958425	0.958425	chr6:151702261-152750837:.
chr3:49192663:A>G		rs11716334	3	49230096	49192663	A	G	ENSG00000198218	QRICH1	protein_coding	49029706	49094363	-	98300			rna_seq	GeneMaskActiveScorer(requested_output=RNA_SEQ)	UBERON:0000995 total RNA-seq	-	total RNA-seq	UBERON:0000995	uterus	tissue	adult	encode	paired	FALSE				0.638733	0.958425	0.958425	chr3:48668375-49716951:.
chr3:49761431:A>G		rs7621797	3	49798864	49761431	A	G	ENSG00000173402	DAG1	protein_coding	49468712	49535618	+	225813			rna_seq	GeneMaskActiveScorer(requested_output=RNA_SEQ)	UBERON:0000995 total RNA-seq	+	total RNA-seq	UBERON:0000995	uterus	tissue	adult	encode	paired	FALSE				0.528281	0.958425	0.958425	chr3:49237143-50285719:.
chr17:4253762:A>G		rs8071596	17	4157057	4253762	A	G	ENSG00000132388	UBE2G1	protein_coding	4269258	4366675	-	15496			rna_seq	GeneMaskActiveScorer(requested_output=RNA_SEQ)	UBERON:0000995 total RNA-seq	-	total RNA-seq	UBERON:0000995	uterus	tissue	adult	encode	paired	FALSE				0.634245	0.958425	0.958425	chr17:3729474-4778050:.
chr3:49291400:A>C		rs9811047	3	49328833	49291400	A	C	ENSG00000198218	QRICH1	protein_coding	49029706	49094363	-	197037			rna_seq	GeneMaskActiveScorer(requested_output=RNA_SEQ)	UBERON:0000995 total RNA-seq	-	total RNA-seq	UBERON:0000995	uterus	tissue	adult	encode	paired	FALSE				0.628602	0.958425	0.958425	chr3:48767112-49815688:.
chr8:115439129:T>C		rs1012478	8	116451357	115439129	T	C	ENSG00000104447	TRPS1	protein_coding	115408495	115809673	-	0			rna_seq	GeneMaskActiveScorer(requested_output=RNA_SEQ)	UBERON:0000995 total RNA-seq	-	total RNA-seq	UBERON:0000995	uterus	tissue	adult	encode	paired	FALSE				0.632573	0.958425	0.958425	chr8:114914841-115963417:.
chr3:49260706:A>G		rs7626076	3	49298139	49260706	A	G	ENSG00000198218	QRICH1	protein_coding	49029706	49094363	-	166343			rna_seq	GeneMaskActiveScorer(requested_output=RNA_SEQ)	UBERON:0000995 total RNA-seq	-	total RNA-seq	UBERON:0000995	uterus	tissue	adult	encode	paired	FALSE				0.634513	0.958425	0.958425	chr3:48736418-49784994:.
chr3:49567471:A>G		rs11928090	3	49604904	49567471	A	G	ENSG00000198218	QRICH1	protein_coding	49029706	49094363	-	473108			rna_seq	GeneMaskActiveScorer(requested_output=RNA_SEQ)	UBERON:0000995 total RNA-seq	-	total RNA-seq	UBERON:0000995	uterus	tissue	adult	encode	paired	FALSE				0.629477	0.958425	0.958425	chr3:49043183-50091759:.
chr8:115509338:T>G		rs10093833	8	116521565	115509338	T	G	ENSG00000104447	TRPS1	protein_coding	115408495	115809673	-	0			rna_seq	GeneMaskActiveScorer(requested_output=RNA_SEQ)	UBERON:0000995 total RNA-seq	-	total RNA-seq	UBERON:0000995	uterus	tissue	adult	encode	paired	FALSE				0.631513	0.958425	0.958425	chr8:114985050-116033626:.
chr9:22185253:A>G		rs861189	9	22185252	22185253	A	G	ENSG00000264545	ENSG00000264545	lncRNA	21802635	22029594	+	155659			rna_seq	GeneMaskActiveScorer(requested_output=RNA_SEQ)	UBERON:0000995 total RNA-seq	+	total RNA-seq	UBERON:0000995	uterus	tissue	adult	encode	paired	FALSE				0.527348	0.958425	0.958425	chr9:21660965-22709541:.
chr17:4029731:A>G		rs2264857	17	3933025	4029731	A	G	ENSG00000127774	EMC6	protein_coding	3668811	3669668	+	360063			rna_seq	GeneMaskActiveScorer(requested_output=RNA_SEQ)	UBERON:0000995 gtex Uterus polyA plus RNA-seq	.	polyA plus RNA-seq	UBERON:0000995	uterus	tissue	adult	gtex	paired	FALSE			Uterus	1.7903	0.958425	0.958425	chr17:3505443-4554019:.
chr9:22169701:T>C		rs1537377	9	22169700	22169701	T	C	ENSG00000264545	ENSG00000264545	lncRNA	21802635	22029594	+	140107			rna_seq	GeneMaskActiveScorer(requested_output=RNA_SEQ)	UBERON:0000995 total RNA-seq	+	total RNA-seq	UBERON:0000995	uterus	tissue	adult	encode	paired	FALSE				0.526506	0.958425	0.958425	chr9:21645413-22693989:.
chr3:49108308:T>C		rs3212	3	49145741	49108308	T	C	ENSG00000198218	QRICH1	protein_coding	49029706	49094363	-	13945			rna_seq	GeneMaskActiveScorer(requested_output=RNA_SEQ)	UBERON:0000995 total RNA-seq	-	total RNA-seq	UBERON:0000995	uterus	tissue	adult	encode	paired	FALSE				0.628925	0.958425	0.958425	chr3:48584020-49632596:.
chr7:27166848:C>G		rs6461991	7	27206467	27166848	C	G	ENSG00000272801	ENSG00000272801	lncRNA	27147365	27152598	-	14250			rna_seq	GeneMaskActiveScorer(requested_output=RNA_SEQ)	UBERON:0000995 total RNA-seq	-	total RNA-seq	UBERON:0000995	uterus	tissue	adult	encode	paired	FALSE				0.630339	0.958425	0.958425	chr7:26642560-27691136:.
chr3:49516808:T>C		rs9871024	3	49554241	49516808	T	C	ENSG00000198218	QRICH1	protein_coding	49029706	49094363	-	422445			rna_seq	GeneMaskActiveScorer(requested_output=RNA_SEQ)	UBERON:0000995 total RNA-seq	-	total RNA-seq	UBERON:0000995	uterus	tissue	adult	encode	paired	FALSE				0.638576	0.958425	0.958425	chr3:48992520-50041096:.
chr22:40146911:T>C		rs4586733	22	40542915	40146911	T	C	ENSG00000100359	SGSM3	protein_coding	40370590	40410289	+	223679			rna_seq	GeneMaskActiveScorer(requested_output=RNA_SEQ)	UBERON:0000995 gtex Uterus polyA plus RNA-seq	.	polyA plus RNA-seq	UBERON:0000995	uterus	tissue	adult	gtex	paired	FALSE			Uterus	1.7853	0.958425	0.958425	chr22:39622623-40671199:.
chr6:152240602:A>G		rs9322364	6	152561737	152240602	A	G	ENSG00000131018	SYNE1	protein_coding	152121686	152637801	-	0			rna_seq	GeneMaskActiveScorer(requested_output=RNA_SEQ)	UBERON:0000995 total RNA-seq	-	total RNA-seq	UBERON:0000995	uterus	tissue	adult	encode	paired	FALSE				0.635164	0.958425	0.958425	chr6:151716314-152764890:.
chr3:49638442:C>G		rs9830730	3	49675875	49638442	C	G	ENSG00000173402	DAG1	protein_coding	49468712	49535618	+	102824			rna_seq	GeneMaskActiveScorer(requested_output=RNA_SEQ)	UBERON:0000995 total RNA-seq	+	total RNA-seq	UBERON:0000995	uterus	tissue	adult	encode	paired	FALSE				0.530216	0.958425	0.958425	chr3:49114154-50162730:.
chr3:49953734:T>G		rs11709503	3	49991167	49953734	T	G	ENSG00000259970	ENSG00000259970	lncRNA	49684479	49684983	-	268751			rna_seq	GeneMaskLFCScorer(requested_output=RNA_SEQ)	UBERON:0000995 total RNA-seq	-	total RNA-seq	UBERON:0000995	uterus	tissue	adult	encode	paired	FALSE				-0.00343156	-0.957501	0.957501	chr3:49429446-50478022:.
chr13:49948471:C>G		rs61960450	13	50522607	49948471	C	G	ENSG00000277752	ENSG00000277752	misc_RNA	50075569	50075653	+	127098			rna_seq	GeneMaskLFCScorer(requested_output=RNA_SEQ)	UBERON:0000995 gtex Uterus polyA plus RNA-seq	.	polyA plus RNA-seq	UBERON:0000995	uterus	tissue	adult	gtex	paired	FALSE			Uterus	-0.00463736	-0.957501	0.957501	chr13:49424183-50472759:.
chr7:25759244:T>C		rs17152613	7	25798864	25759244	T	C	ENSG00000290106	ENSG00000290106	lncRNA	25855321	25855483	+	96077			rna_seq	GeneMaskLFCScorer(requested_output=RNA_SEQ)	UBERON:0000995 gtex Uterus polyA plus RNA-seq	.	polyA plus RNA-seq	UBERON:0000995	uterus	tissue	adult	gtex	paired	FALSE			Uterus	-0.00467157	-0.957501	0.957501	chr7:25234956-26283532:.
chr12:102295817:A>G		rs10778172	12	102689595	102295817	A	G	ENSG00000222932	RNU6-172P	snRNA	101796409	101796502	-	499315			rna_seq	GeneMaskLFCScorer(requested_output=RNA_SEQ)	UBERON:0000995 total RNA-seq	-	total RNA-seq	UBERON:0000995	uterus	tissue	adult	encode	paired	FALSE				-0.00342298	-0.957501	0.957501	chr12:101771529-102820105:.
chrX:70928740:T>C		rs5936604	X	70148590	70928740	T	C	ENSG00000230629	RPS23P8	processed_pseudogene	70962963	70963293	+	34223			rna_seq	GeneMaskLFCScorer(requested_output=RNA_SEQ)	UBERON:0000995 total RNA-seq	+	total RNA-seq	UBERON:0000995	uterus	tissue	adult	encode	paired	FALSE				-0.00406921	-0.957501	0.957501	chrX:70404452-71453028:.
chr8:99289312:A>T		rs7002106	8	100301540	99289312	A	T	ENSG00000271930	ENSG00000271930	lncRNA	98943594	98944098	+	345214			rna_seq	GeneMaskLFCScorer(requested_output=RNA_SEQ)	UBERON:0000995 total RNA-seq	+	total RNA-seq	UBERON:0000995	uterus	tissue	adult	encode	paired	FALSE				-0.00407934	-0.957501	0.957501	chr8:98765024-99813600:.
chr1:22037153:A>C		rs3123459	1	22363646	22037153	A	C	ENSG00000219073	CELA3B	protein_coding	21977021	21998642	+	38511			rna_seq	GeneMaskLFCScorer(requested_output=RNA_SEQ)	UBERON:0000995 gtex Uterus polyA plus RNA-seq	.	polyA plus RNA-seq	UBERON:0000995	uterus	tissue	adult	gtex	paired	FALSE			Uterus	-0.00465155	-0.957501	0.957501	chr1:21512865-22561441:.
chr17:48261388:C>G		rs2938471	17	46338750	48261388	C	G	ENSG00000233101	HOXB-AS3	lncRNA	48549629	48606414	+	288241			rna_seq	GeneMaskLFCScorer(requested_output=RNA_SEQ)	UBERON:0000995 total RNA-seq	+	total RNA-seq	UBERON:0000995	uterus	tissue	adult	encode	paired	FALSE				-0.0040741	-0.957501	0.957501	chr17:47737100-48785676:.
chr7:27168661:T>C		rs2071243	7	27208280	27168661	T	C	ENSG00000277553	ENSG00000277553	misc_RNA	27206138	27206303	+	37477			rna_seq	GeneMaskLFCScorer(requested_output=RNA_SEQ)	UBERON:0000995 total RNA-seq	+	total RNA-seq	UBERON:0000995	uterus	tissue	adult	encode	paired	FALSE				-0.00407696	-0.957501	0.957501	chr7:26644373-27692949:.
chr3:49120338:A>G		rs6779394	3	49157771	49120338	A	G	ENSG00000284488	MIR6890	miRNA	49099853	49099914	-	20424			rna_seq	GeneMaskLFCScorer(requested_output=RNA_SEQ)	UBERON:0000995 total RNA-seq	-	total RNA-seq	UBERON:0000995	uterus	tissue	adult	encode	paired	FALSE				-0.00344133	-0.957501	0.957501	chr3:48596050-49644626:.
chr17:48325970:A>G		rs16955493	17	46403332	48325970	A	G	ENSG00000173917	HOXB2	protein_coding	48540893	48545109	-	214923			rna_seq	GeneMaskLFCScorer(requested_output=RNA_SEQ)	UBERON:0000995 total RNA-seq	-	total RNA-seq	UBERON:0000995	uterus	tissue	adult	encode	paired	FALSE				-0.00342929	-0.957501	0.957501	chr17:47801682-48850258:.
chr7:25698998:T>G		rs4722499	7	25738618	25698998	T	G	ENSG00000227386	ENSG00000227386	lncRNA	25547761	25551062	-	147936			rna_seq	GeneMaskLFCScorer(requested_output=RNA_SEQ)	UBERON:0000995 total RNA-seq	-	total RNA-seq	UBERON:0000995	uterus	tissue	adult	encode	paired	FALSE				-0.00344324	-0.957501	0.957501	chr7:25174710-26223286:.
chr12:121006870:T>G		rs12309537	12	121444673	121006870	T	G	ENSG00000222601	Y_RNA	misc_RNA	120504570	120504659	-	502211			rna_seq	GeneMaskLFCScorer(requested_output=RNA_SEQ)	UBERON:0000995 gtex Uterus polyA plus RNA-seq	.	polyA plus RNA-seq	UBERON:0000995	uterus	tissue	adult	gtex	paired	FALSE			Uterus	-0.00466871	-0.957501	0.957501	chr12:120482582-121531158:.
chr7:134891796:A>G		rs12531510	7	134576547	134891796	A	G	ENSG00000272941	ENSG00000272941	lncRNA	135168402	135169547	+	276606			rna_seq	GeneMaskLFCScorer(requested_output=RNA_SEQ)	UBERON:0000995 total RNA-seq	+	total RNA-seq	UBERON:0000995	uterus	tissue	adult	encode	paired	FALSE				-0.00407577	-0.957501	0.957501	chr7:134367508-135416084:.
chr2:202446647:T>C		rs72925072	2	203311370	202446647	T	C	ENSG00000238317	SNORD11	snoRNA	202293050	202293134	+	153513			rna_seq	GeneMaskLFCScorer(requested_output=RNA_SEQ)	UBERON:0000995 total RNA-seq	+	total RNA-seq	UBERON:0000995	uterus	tissue	adult	encode	paired	FALSE				-0.00406146	-0.957501	0.957501	chr2:201922359-202970935:.
chr17:48144682:T>C		rs7208796	17	46222044	48144682	T	C	ENSG00000141293	SKAP1	protein_coding	48133441	48430275	-	0			rna_seq	GeneMaskLFCScorer(requested_output=RNA_SEQ)	UBERON:0000995 total RNA-seq	-	total RNA-seq	UBERON:0000995	uterus	tissue	adult	encode	paired	FALSE				-0.00342178	-0.957501	0.957501	chr17:47620394-48668970:.
chr8:25387916:A>G		rs931875	8	25245432	25387916	A	G	ENSG00000184661	CDCA2	protein_coding	25459198	25507911	+	71282			rna_seq	GeneMaskLFCScorer(requested_output=RNA_SEQ)	UBERON:0000995 total RNA-seq	+	total RNA-seq	UBERON:0000995	uterus	tissue	adult	encode	paired	FALSE				-0.00405931	-0.957501	0.957501	chr8:24863628-25912204:.
chr8:11089351:T>G		rs2409694	8	10946861	11089351	T	G	ENSG00000207600	MIR598	miRNA	11035205	11035302	-	54049			rna_seq	GeneMaskLFCScorer(requested_output=RNA_SEQ)	UBERON:0000995 gtex Uterus polyA plus RNA-seq	.	polyA plus RNA-seq	UBERON:0000995	uterus	tissue	adult	gtex	paired	FALSE			Uterus	-0.00464249	-0.957501	0.957501	chr8:10565063-11613639:.
chr19:29615752:A>G		rs7283	19	30106659	29615752	A	G	ENSG00000267258	PPIAP58	processed_pseudogene	29921181	29921653	+	305429			rna_seq	GeneMaskLFCScorer(requested_output=RNA_SEQ)	UBERON:0000995 gtex Uterus polyA plus RNA-seq	.	polyA plus RNA-seq	UBERON:0000995	uterus	tissue	adult	gtex	paired	FALSE			Uterus	-0.00466442	-0.957501	0.957501	chr19:29091464-30140040:.
chr1:22026998:T>C		rs2473303	1	22353491	22026998	T	C	ENSG00000289715	ENSG00000289715	protein_coding	21547403	21554002	+	472996			rna_seq	GeneMaskLFCScorer(requested_output=RNA_SEQ)	UBERON:0000995 gtex Uterus polyA plus RNA-seq	.	polyA plus RNA-seq	UBERON:0000995	uterus	tissue	adult	gtex	paired	FALSE			Uterus	-0.00464511	-0.957501	0.957501	chr1:21502710-22551286:.
chr3:50062755:A>C		rs6793528	3	50100188	50062755	A	C	ENSG00000164078	MST1R	protein_coding	49886901	49903873	-	158882			rna_seq	GeneMaskLFCScorer(requested_output=RNA_SEQ)	UBERON:0000995 total RNA-seq	-	total RNA-seq	UBERON:0000995	uterus	tissue	adult	encode	paired	FALSE				-0.00342465	-0.957501	0.957501	chr3:49538467-50587043:.
chrX:70737591:T>C		rs11795627	X	69957441	70737591	T	C	ENSG00000230629	RPS23P8	processed_pseudogene	70962963	70963293	+	225372			rna_seq	GeneMaskLFCScorer(requested_output=RNA_SEQ)	UBERON:0000995 total RNA-seq	+	total RNA-seq	UBERON:0000995	uterus	tissue	adult	encode	paired	FALSE				-0.0040909	-0.957501	0.957501	chrX:70213303-71261879:.
chr2:202633063:A>C		rs7581601	2	203497786	202633063	A	C	ENSG00000231903	ENSG00000231903	lncRNA	202178659	202179391	-	453672			rna_seq	GeneMaskLFCScorer(requested_output=RNA_SEQ)	UBERON:0000995 gtex Uterus polyA plus RNA-seq	.	polyA plus RNA-seq	UBERON:0000995	uterus	tissue	adult	gtex	paired	FALSE			Uterus	-0.00466347	-0.957501	0.957501	chr2:202108775-203157351:.
chr3:50034719:A>C		rs9844201	3	50072152	50034719	A	C	ENSG00000243477	NAA80	protein_coding	50296401	50299416	-	261682			rna_seq	GeneMaskLFCScorer(requested_output=RNA_SEQ)	UBERON:0000995 total RNA-seq	-	total RNA-seq	UBERON:0000995	uterus	tissue	adult	encode	paired	FALSE				-0.00343943	-0.957501	0.957501	chr3:49510431-50559007:.
chr1:115282910:A>G		rs6657049	1	115825531	115282910	A	G	ENSG00000274468	ENSG00000274468	unprocessed_pseudogene	115479427	115481572	+	196517			rna_seq	GeneMaskLFCScorer(requested_output=RNA_SEQ)	UBERON:0000995 total RNA-seq	+	total RNA-seq	UBERON:0000995	uterus	tissue	adult	encode	paired	FALSE				-0.00406408	-0.957501	0.957501	chr1:114758622-115807198:.
chr6:34221560:A>G		rs141891664	6	34189337	34221560	A	G	ENSG00000214810	CYCSP55	processed_pseudogene	34219438	34220066	+	1494			rna_seq	GeneMaskLFCScorer(requested_output=RNA_SEQ)	UBERON:0000995 gtex Uterus polyA plus RNA-seq	.	polyA plus RNA-seq	UBERON:0000995	uterus	tissue	adult	gtex	paired	FALSE			Uterus	-0.0046432	-0.957501	0.957501	chr6:33697272-34745848:.
chr2:26936473:A>G		rs1992311	2	27159341	26936473	A	G	ENSG00000115194	SLC30A3	protein_coding	27253683	27275817	-	317210			rna_seq	GeneMaskLFCScorer(requested_output=RNA_SEQ)	UBERON:0000995 total RNA-seq	-	total RNA-seq	UBERON:0000995	uterus	tissue	adult	encode	paired	FALSE				-0.0034194	-0.957501	0.957501	chr2:26412185-27460761:.
chr12:15230716:A>C		rs56269213	12	15383650	15230716	A	C	ENSG00000256650	RERG-IT1	lncRNA	15112362	15114698	-	116018			rna_seq	GeneMaskLFCScorer(requested_output=RNA_SEQ)	UBERON:0000995 total RNA-seq	-	total RNA-seq	UBERON:0000995	uterus	tissue	adult	encode	paired	FALSE				-0.00342512	-0.957501	0.957501	chr12:14706428-15755004:.
chr6:29818775:A>G		rs7743930	6	29786552	29818775	A	G	ENSG00000273340	MICE	transcribed_unprocessed_pseudogene	29741730	29748969	-	69806			rna_seq	GeneMaskLFCScorer(requested_output=RNA_SEQ)	UBERON:0000995 total RNA-seq	-	total RNA-seq	UBERON:0000995	uterus	tissue	adult	encode	paired	FALSE				-0.00341487	-0.957501	0.957501	chr6:29294487-30343063:.
chr12:57016407:A>G		rs2291855	12	57410191	57016407	A	G	ENSG00000285625	ENSG00000285625	protein_coding	56714611	56741535	-	274872			rna_seq	GeneMaskLFCScorer(requested_output=RNA_SEQ)	UBERON:0000995 total RNA-seq	-	total RNA-seq	UBERON:0000995	uterus	tissue	adult	encode	paired	FALSE				-0.00342584	-0.957501	0.957501	chr12:56492119-57540695:.
chr6:29821169:A>T		rs35494442	6	29788946	29821169	A	T	ENSG00000227766	ENSG00000227766	unprocessed_pseudogene	29942074	29943067	-	120905			rna_seq	GeneMaskLFCScorer(requested_output=RNA_SEQ)	UBERON:0000995 total RNA-seq	-	total RNA-seq	UBERON:0000995	uterus	tissue	adult	encode	paired	FALSE				-0.0034194	-0.957501	0.957501	chr6:29296881-30345457:.
chr12:95318919:A>C		rs4762173	12	95712695	95318919	A	C	ENSG00000257943	ENSG00000257943	transcribed_unitary_pseudogene	95311311	95416098	-	0			rna_seq	GeneMaskLFCScorer(requested_output=RNA_SEQ)	UBERON:0000995 gtex Uterus polyA plus RNA-seq	.	polyA plus RNA-seq	UBERON:0000995	uterus	tissue	adult	gtex	paired	FALSE			Uterus	-0.00465822	-0.957501	0.957501	chr12:94794631-95843207:.
chr6:29845278:T>C		rs73747715	6	29813055	29845278	T	C	ENSG00000227609	TMEM183AP1	processed_pseudogene	29577458	29577748	+	267530			rna_seq	GeneMaskLFCScorer(requested_output=RNA_SEQ)	UBERON:0000995 gtex Uterus polyA plus RNA-seq	.	polyA plus RNA-seq	UBERON:0000995	uterus	tissue	adult	gtex	paired	FALSE			Uterus	-0.00465488	-0.957501	0.957501	chr6:29320990-30369566:.
chr19:29606361:C>G		rs2303754	19	30097268	29606361	C	G	ENSG00000267498	UQCRFS1-DT	lncRNA	29213234	29216604	+	389757			rna_seq	GeneMaskLFCScorer(requested_output=RNA_SEQ)	UBERON:0000995 gtex Uterus polyA plus RNA-seq	.	polyA plus RNA-seq	UBERON:0000995	uterus	tissue	adult	gtex	paired	FALSE			Uterus	-0.00466776	-0.957501	0.957501	chr19:29082073-30130649:.
chr13:49985080:A>G		rs7319351	13	50559216	49985080	A	G	ENSG00000283785	MIR15A	miRNA	50049118	50049201	-	64038			rna_seq	GeneMaskLFCScorer(requested_output=RNA_SEQ)	UBERON:0000995 gtex Uterus polyA plus RNA-seq	.	polyA plus RNA-seq	UBERON:0000995	uterus	tissue	adult	gtex	paired	FALSE			Uterus	-0.00465226	-0.957501	0.957501	chr13:49460792-50509368:.
chr6:29940333:A>G		rs73725527	6	29908110	29940333	A	G	ENSG00000225864	ENSG00000225864	unprocessed_pseudogene	29722980	29723971	-	216362			rna_seq	GeneMaskLFCScorer(requested_output=RNA_SEQ)	UBERON:0000995 gtex Uterus polyA plus RNA-seq	.	polyA plus RNA-seq	UBERON:0000995	uterus	tissue	adult	gtex	paired	FALSE			Uterus	-0.00466927	-0.957501	0.957501	chr6:29416045-30464621:.
chr8:10766459:A>G		rs2409669	8	10623969	10766459	A	G	ENSG00000283210	MIR1322	miRNA	10825372	10825443	-	58913			rna_seq	GeneMaskLFCScorer(requested_output=RNA_SEQ)	UBERON:0000995 total RNA-seq	-	total RNA-seq	UBERON:0000995	uterus	tissue	adult	encode	paired	FALSE				-0.00342655	-0.957501	0.957501	chr8:10242171-11290747:.
chr12:95211773:T>C		rs7976767	12	95605549	95211773	T	C	ENSG00000257943	ENSG00000257943	transcribed_unitary_pseudogene	95311311	95416098	-	99538			rna_seq	GeneMaskLFCScorer(requested_output=RNA_SEQ)	UBERON:0000995 gtex Uterus polyA plus RNA-seq	.	polyA plus RNA-seq	UBERON:0000995	uterus	tissue	adult	gtex	paired	FALSE			Uterus	-0.00464344	-0.957501	0.957501	chr12:94687485-95736061:.
chr6:29848207:T>G		rs2894118	6	29815984	29848207	T	G	ENSG00000272236	ENSG00000272236	lncRNA	29751964	29752207	-	96000			rna_seq	GeneMaskLFCScorer(requested_output=RNA_SEQ)	UBERON:0000995 gtex Uterus polyA plus RNA-seq	.	polyA plus RNA-seq	UBERON:0000995	uterus	tissue	adult	gtex	paired	FALSE			Uterus	-0.00467038	-0.957501	0.957501	chr6:29323919-30372495:.
chr8:10235453:A>G		rs34856980	8	10092963	10235453	A	G	ENSG00000207701	MIR597	miRNA	9741671	9741768	+	493685			rna_seq	GeneMaskLFCScorer(requested_output=RNA_SEQ)	UBERON:0000995 total RNA-seq	+	total RNA-seq	UBERON:0000995	uterus	tissue	adult	encode	paired	FALSE				-0.00407839	-0.957501	0.957501	chr8:9711165-10759741:.
chr6:29948014:T>C		rs34095738	6	29915791	29948014	T	C	ENSG00000238024	DDX39BP2	unprocessed_pseudogene	29993208	29993605	+	45194			rna_seq	GeneMaskLFCScorer(requested_output=RNA_SEQ)	UBERON:0000995 gtex Uterus polyA plus RNA-seq	.	polyA plus RNA-seq	UBERON:0000995	uterus	tissue	adult	gtex	paired	FALSE			Uterus	-0.00465155	-0.957501	0.957501	chr6:29423726-30472302:.
chr6:29842766:A>G		rs4607472	6	29810543	29842766	A	G	ENSG00000204632	HLA-G	protein_coding	29826966	29831125	+	11641			rna_seq	GeneMaskLFCScorer(requested_output=RNA_SEQ)	UBERON:0000995 total RNA-seq	+	total RNA-seq	UBERON:0000995	uterus	tissue	adult	encode	paired	FALSE				-0.00407052	-0.957501	0.957501	chr6:29318478-30367054:.
chr6:34255162:A>G		rs9366846	6	34222939	34255162	A	G	ENSG00000265123	RN7SL200P	misc_RNA	34685354	34685642	-	430192			rna_seq	GeneMaskLFCScorer(requested_output=RNA_SEQ)	UBERON:0000995 total RNA-seq	-	total RNA-seq	UBERON:0000995	uterus	tissue	adult	encode	paired	FALSE				-0.00344229	-0.957501	0.957501	chr6:33730874-34779450:.
chr20:32227947:T>C		rs6141641	20	30815750	32227947	T	C	ENSG00000199497	RNU1-94P	snRNA	31901253	31901426	+	326521			rna_seq	GeneMaskLFCScorer(requested_output=RNA_SEQ)	UBERON:0000995 gtex Uterus polyA plus RNA-seq	.	polyA plus RNA-seq	UBERON:0000995	uterus	tissue	adult	gtex	paired	FALSE			Uterus	-0.00466204	-0.957501	0.957501	chr20:31703659-32752235:.
chr7:23563357:T>C		rs10227207	7	23602976	23563357	T	C	ENSG00000232818	RPS2P32	processed_pseudogene	23490472	23491364	+	71993			rna_seq	GeneMaskLFCScorer(requested_output=RNA_SEQ)	UBERON:0000995 total RNA-seq	+	total RNA-seq	UBERON:0000995	uterus	tissue	adult	encode	paired	FALSE				-0.00407028	-0.957501	0.957501	chr7:23039069-24087645:.
chr3:49141413:T>C		rs6784111	3	49178846	49141413	T	C	ENSG00000284488	MIR6890	miRNA	49099853	49099914	-	41499			rna_seq	GeneMaskLFCScorer(requested_output=RNA_SEQ)	UBERON:0000995 gtex Uterus polyA plus RNA-seq	.	polyA plus RNA-seq	UBERON:0000995	uterus	tissue	adult	gtex	paired	FALSE			Uterus	-0.00467014	-0.957501	0.957501	chr3:48617125-49665701:.
chr6:29839811:A>G		rs72842172	6	29807588	29839811	A	G	ENSG00000176998	HCG4	unprocessed_pseudogene	29791752	29792750	-	47061			rna_seq	GeneMaskLFCScorer(requested_output=RNA_SEQ)	UBERON:0000995 total RNA-seq	-	total RNA-seq	UBERON:0000995	uterus	tissue	adult	encode	paired	FALSE				-0.00341606	-0.957501	0.957501	chr6:29315523-30364099:.
chr7:864942:T>C		rs7808546	7	904579	864942	T	C	ENSG00000164850	GPER1	protein_coding	1082207	1093815	+	217265			rna_seq	GeneMaskLFCScorer(requested_output=RNA_SEQ)	UBERON:0000995 total RNA-seq	+	total RNA-seq	UBERON:0000995	uterus	tissue	adult	encode	paired	FALSE				-0.00407362	-0.957501	0.957501	chr7:340654-1389230:.
chr3:49607776:T>C		rs11130211	3	49645209	49607776	T	C	ENSG00000187492	CDHR4	protein_coding	49790731	49799873	-	182955			rna_seq	GeneMaskLFCScorer(requested_output=RNA_SEQ)	UBERON:0000995 total RNA-seq	-	total RNA-seq	UBERON:0000995	uterus	tissue	adult	encode	paired	FALSE				-0.00343037	-0.957501	0.957501	chr3:49083488-50132064:.
chr6:151372702:T>C		rs28570339	6	151693837	151372702	T	C	ENSG00000202119	RNU6-302P	snRNA	150939221	150939328	+	433374			rna_seq	GeneMaskLFCScorer(requested_output=RNA_SEQ)	UBERON:0000995 total RNA-seq	+	total RNA-seq	UBERON:0000995	uterus	tissue	adult	encode	paired	FALSE				-0.00406456	-0.957501	0.957501	chr6:150848414-151896990:.
chr10:21885612:T>C		rs792456	10	22174541	21885612	T	C	ENSG00000272366	ENSG00000272366	lncRNA	22340376	22340615	-	454764			rna_seq	GeneMaskLFCScorer(requested_output=RNA_SEQ)	UBERON:0000995 total RNA-seq	-	total RNA-seq	UBERON:0000995	uterus	tissue	adult	encode	paired	FALSE				-0.00343084	-0.957501	0.957501	chr10:21361324-22409900:.
chr3:49638442:C>G		rs9830730	3	49675875	49638442	C	G	ENSG00000264633	MIR4271	miRNA	49274119	49274186	+	364256			rna_seq	GeneMaskLFCScorer(requested_output=RNA_SEQ)	UBERON:0000995 total RNA-seq	+	total RNA-seq	UBERON:0000995	uterus	tissue	adult	encode	paired	FALSE				-0.00407124	-0.957501	0.957501	chr3:49114154-50162730:.
chr13:49965738:T>C		rs59931782	13	50539874	49965738	T	C	ENSG00000274270	ENSG00000274270	lncRNA	50125815	50128463	+	160077			rna_seq	GeneMaskLFCScorer(requested_output=RNA_SEQ)	UBERON:0000995 gtex Uterus polyA plus RNA-seq	.	polyA plus RNA-seq	UBERON:0000995	uterus	tissue	adult	gtex	paired	FALSE			Uterus	-0.00467253	-0.957501	0.957501	chr13:49441450-50490026:.
chr10:21930627:T>C		rs2666750	10	22219556	21930627	T	C	ENSG00000223601	EBLN1	protein_coding	22208474	22218015	-	277847			rna_seq	GeneMaskLFCScorer(requested_output=RNA_SEQ)	UBERON:0000995 gtex Uterus polyA plus RNA-seq	.	polyA plus RNA-seq	UBERON:0000995	uterus	tissue	adult	gtex	paired	FALSE			Uterus	-0.00466967	-0.957501	0.957501	chr10:21406339-22454915:.
chr9:35865022:A>G		rs113497604	9	35865019	35865022	A	G	ENSG00000227933	ENSG00000227933	lncRNA	35646269	35647099	+	217923			rna_seq	GeneMaskLFCScorer(requested_output=RNA_SEQ)	UBERON:0000995 gtex Uterus polyA plus RNA-seq	.	polyA plus RNA-seq	UBERON:0000995	uterus	tissue	adult	gtex	paired	FALSE			Uterus	-0.00465393	-0.957501	0.957501	chr9:35340734-36389310:.
chr1:172263693:T>C		rs2422074	1	172232833	172263693	T	C	ENSG00000224228	ENSG00000224228	lncRNA	172775904	173064015	+	512211			rna_seq	GeneMaskLFCScorer(requested_output=RNA_SEQ)	UBERON:0000995 total RNA-seq	+	total RNA-seq	UBERON:0000995	uterus	tissue	adult	encode	paired	FALSE				-0.0040617	-0.957501	0.957501	chr1:171739405-172787981:.
chr9:116673612:A>G		rs1661294	9	119435891	116673612	A	G	ENSG00000148219	ASTN2	protein_coding	116423111	117415070	-	0			rna_seq	GeneMaskLFCScorer(requested_output=RNA_SEQ)	UBERON:0000995 total RNA-seq	-	total RNA-seq	UBERON:0000995	uterus	tissue	adult	encode	paired	FALSE				-0.00341439	-0.957501	0.957501	chr9:116149324-117197900:.
chr6:34257060:C>G		rs2797967	6	34224837	34257060	C	G	ENSG00000217130	ENSG00000217130	processed_pseudogene	34744175	34744673	+	487115			rna_seq	GeneMaskLFCScorer(requested_output=RNA_SEQ)	UBERON:0000995 total RNA-seq	+	total RNA-seq	UBERON:0000995	uterus	tissue	adult	encode	paired	FALSE				-0.00408363	-0.957501	0.957501	chr6:33732772-34781348:.
chr17:48474867:T>C		rs12945803	17	46552229	48474867	T	C	ENSG00000263412	NFE2L1-DT	lncRNA	48045140	48048107	-	426760			rna_seq	GeneMaskLFCScorer(requested_output=RNA_SEQ)	UBERON:0000995 gtex Uterus polyA plus RNA-seq	.	polyA plus RNA-seq	UBERON:0000995	uterus	tissue	adult	gtex	paired	FALSE			Uterus	-0.00465012	-0.957501	0.957501	chr17:47950579-48999155:.
chr6:73810687:A>G		rs9447033	6	74520410	73810687	A	G	ENSG00000229862	EEF1A1-AS1	lncRNA	73523617	73570596	+	240091			rna_seq	GeneMaskLFCScorer(requested_output=RNA_SEQ)	UBERON:0000995 gtex Uterus polyA plus RNA-seq	.	polyA plus RNA-seq	UBERON:0000995	uterus	tissue	adult	gtex	paired	FALSE			Uterus	-0.00463581	-0.957501	0.957501	chr6:73286399-74334975:.
chr10:21494823:A>G		rs35106872	10	21783752	21494823	A	G	ENSG00000223984	HNRNPRP1	processed_pseudogene	21624591	21626286	-	129768			rna_seq	GeneMaskLFCScorer(requested_output=RNA_SEQ)	UBERON:0000995 gtex Uterus polyA plus RNA-seq	.	polyA plus RNA-seq	UBERON:0000995	uterus	tissue	adult	gtex	paired	FALSE			Uterus	-0.00464344	-0.957501	0.957501	chr10:20970535-22019111:.
chr17:20131944:A>G		rs9898080	17	20035257	20131944	A	G	ENSG00000266042	ENSG00000266042	processed_pseudogene	20526101	20526210	+	394157			rna_seq	GeneMaskLFCScorer(requested_output=RNA_SEQ)	UBERON:0000995 gtex Uterus polyA plus RNA-seq	.	polyA plus RNA-seq	UBERON:0000995	uterus	tissue	adult	gtex	paired	FALSE			Uterus	-0.0046339	-0.957501	0.957501	chr17:19607656-20656232:.
chr17:48258750:A>C		rs979746	17	46336112	48258750	A	C	ENSG00000263602	MIR3185	miRNA	48724407	48724475	-	465657			rna_seq	GeneMaskLFCScorer(requested_output=RNA_SEQ)	UBERON:0000995 gtex Uterus polyA plus RNA-seq	.	polyA plus RNA-seq	UBERON:0000995	uterus	tissue	adult	gtex	paired	FALSE			Uterus	-0.00465321	-0.957501	0.957501	chr17:47734462-48783038:.
chr2:187362886:T>G		rs1983492	2	188227613	187362886	T	G	ENSG00000235616	ST13P2	processed_pseudogene	187825340	187826449	+	462454			rna_seq	GeneMaskLFCScorer(requested_output=RNA_SEQ)	UBERON:0000995 gtex Uterus polyA plus RNA-seq	.	polyA plus RNA-seq	UBERON:0000995	uterus	tissue	adult	gtex	paired	FALSE			Uterus	-0.00465822	-0.957501	0.957501	chr2:186838598-187887174:.
chr20:32304122:C>G		rs6058635	20	30891925	32304122	C	G	ENSG00000101367	MAPRE1	protein_coding	32819953	32850405	+	515831			rna_seq	GeneMaskLFCScorer(requested_output=RNA_SEQ)	UBERON:0000995 total RNA-seq	+	total RNA-seq	UBERON:0000995	uterus	tissue	adult	encode	paired	FALSE				-0.00408194	-0.957501	0.957501	chr20:31779834-32828410:.
chr6:29824915:T>C		rs2394696	6	29792692	29824915	T	C	ENSG00000270896	ENSG00000270896	processed_pseudogene	29763257	29763392	-	61523			rna_seq	GeneMaskLFCScorer(requested_output=RNA_SEQ)	UBERON:0000995 gtex Uterus polyA plus RNA-seq	.	polyA plus RNA-seq	UBERON:0000995	uterus	tissue	adult	gtex	paired	FALSE			Uterus	-0.0046339	-0.957501	0.957501	chr6:29300627-30349203:.
chr1:172226207:T>C		rs10797881	1	172195347	172226207	T	C	ENSG00000213060	ENSG00000213060	processed_pseudogene	171803516	171803939	+	422268			rna_seq	GeneMaskLFCScorer(requested_output=RNA_SEQ)	UBERON:0000995 total RNA-seq	+	total RNA-seq	UBERON:0000995	uterus	tissue	adult	encode	paired	FALSE				-0.00409126	-0.957501	0.957501	chr1:171701919-172750495:.
chr6:151452696:T>C		rs111270458	6	151773831	151452696	T	C	ENSG00000219747	RPL32P16	processed_pseudogene	151099528	151099933	+	352763			rna_seq	GeneMaskLFCScorer(requested_output=RNA_SEQ)	UBERON:0000995 gtex Uterus polyA plus RNA-seq	.	polyA plus RNA-seq	UBERON:0000995	uterus	tissue	adult	gtex	paired	FALSE			Uterus	-0.00466484	-0.957501	0.957501	chr6:150928408-151976984:.
chr6:151452696:T>C		rs111270458	6	151773831	151452696	T	C	ENSG00000252615	Y_RNA	misc_RNA	151377999	151378099	-	74597			rna_seq	GeneMaskLFCScorer(requested_output=RNA_SEQ)	UBERON:0000995 total RNA-seq	-	total RNA-seq	UBERON:0000995	uterus	tissue	adult	encode	paired	FALSE				-0.0034399	-0.957501	0.957501	chr6:150928408-151976984:.
chr17:48252822:T>C		rs2957932	17	46330184	48252822	T	C	ENSG00000242067	RPL9P28	processed_pseudogene	48691115	48691694	-	438293			rna_seq	GeneMaskLFCScorer(requested_output=RNA_SEQ)	UBERON:0000995 gtex Uterus polyA plus RNA-seq	.	polyA plus RNA-seq	UBERON:0000995	uterus	tissue	adult	gtex	paired	FALSE			Uterus	-0.00467038	-0.957501	0.957501	chr17:47728534-48777110:.
chr7:882007:T>C		rs1881115	7	921644	882007	T	C	ENSG00000273151	ENSG00000273151	lncRNA	879789	886547	-	0			rna_seq	GeneMaskLFCScorer(requested_output=RNA_SEQ)	UBERON:0000995 total RNA-seq	-	total RNA-seq	UBERON:0000995	uterus	tissue	adult	encode	paired	FALSE				-0.00342131	-0.957501	0.957501	chr7:357719-1406295:.
chr10:21982740:A>C		rs10764328	10	22271669	21982740	A	C	ENSG00000261671	ENSG00000261671	lncRNA	22257785	22258548	+	275045			rna_seq	GeneMaskLFCScorer(requested_output=RNA_SEQ)	UBERON:0000995 total RNA-seq	+	total RNA-seq	UBERON:0000995	uterus	tissue	adult	encode	paired	FALSE				-0.00408411	-0.957501	0.957501	chr10:21458452-22507028:.
chr17:48319057:A>G		rs8067485	17	46396419	48319057	A	G	ENSG00000263602	MIR3185	miRNA	48724407	48724475	-	405350			rna_seq	GeneMaskLFCScorer(requested_output=RNA_SEQ)	UBERON:0000995 total RNA-seq	-	total RNA-seq	UBERON:0000995	uterus	tissue	adult	encode	paired	FALSE				-0.00342751	-0.957501	0.957501	chr17:47794769-48843345:.
chr10:88445130:T>C		rs2872092	10	90204887	88445130	T	C	ENSG00000184719	RNLS	protein_coding	88273863	88584530	-	0			rna_seq	GeneMaskLFCScorer(requested_output=RNA_SEQ)	UBERON:0000995 total RNA-seq	-	total RNA-seq	UBERON:0000995	uterus	tissue	adult	encode	paired	FALSE				-0.00343823	-0.957501	0.957501	chr10:87920842-88969418:.
chr17:66075552:A>G		rs9911923	17	64071670	66075552	A	G	ENSG00000266707	PSMD7P1	processed_pseudogene	66197692	66198238	+	122140			rna_seq	GeneMaskLFCScorer(requested_output=RNA_SEQ)	UBERON:0000995 gtex Uterus polyA plus RNA-seq	.	polyA plus RNA-seq	UBERON:0000995	uterus	tissue	adult	gtex	paired	FALSE			Uterus	-0.00465536	-0.957501	0.957501	chr17:65551264-66599840:.
chr17:48213942:A>G		rs7225140	17	46291304	48213942	A	G	ENSG00000263602	MIR3185	miRNA	48724407	48724475	-	510465			rna_seq	GeneMaskLFCScorer(requested_output=RNA_SEQ)	UBERON:0000995 total RNA-seq	-	total RNA-seq	UBERON:0000995	uterus	tissue	adult	encode	paired	FALSE				-0.00343752	-0.957501	0.957501	chr17:47689654-48738230:.
chr8:99321515:A>G		rs3134307	8	100333743	99321515	A	G	ENSG00000253415	ENSG00000253415	processed_pseudogene	98904602	98905671	-	415844			rna_seq	GeneMaskLFCScorer(requested_output=RNA_SEQ)	UBERON:0000995 total RNA-seq	-	total RNA-seq	UBERON:0000995	uterus	tissue	adult	encode	paired	FALSE				-0.00344324	-0.957501	0.957501	chr8:98797227-99845803:.
chrX:71093379:T>C		rs5981068	X	70313229	71093379	T	C	ENSG00000228427	ENSG00000228427	lncRNA	71183381	71198239	-	90002			rna_seq	GeneMaskLFCScorer(requested_output=RNA_SEQ)	UBERON:0000995 total RNA-seq	-	total RNA-seq	UBERON:0000995	uterus	tissue	adult	encode	paired	FALSE				-0.0034194	-0.957501	0.957501	chrX:70569091-71617667:.
chr10:21362725:T>C		rs2209804	10	21651654	21362725	T	C	ENSG00000207264	RNU6-15P	snRNA	21321960	21322067	+	40658			rna_seq	GeneMaskLFCScorer(requested_output=RNA_SEQ)	UBERON:0000995 total RNA-seq	+	total RNA-seq	UBERON:0000995	uterus	tissue	adult	encode	paired	FALSE				-0.00406218	-0.957501	0.957501	chr10:20838437-21887013:.
chr6:151405040:T>G		rs3757312	6	151726175	151405040	T	G	ENSG00000252487	RNY4P20	misc_RNA	151298840	151298933	-	106107			rna_seq	GeneMaskLFCScorer(requested_output=RNA_SEQ)	UBERON:0000995 gtex Uterus polyA plus RNA-seq	.	polyA plus RNA-seq	UBERON:0000995	uterus	tissue	adult	gtex	paired	FALSE			Uterus	-0.00466251	-0.957501	0.957501	chr6:150880752-151929328:.
chr12:102444085:T>C		rs5742643	12	102837863	102444085	T	C	ENSG00000136048	DRAM1	protein_coding	101877579	102012130	+	431955			rna_seq	GeneMaskLFCScorer(requested_output=RNA_SEQ)	UBERON:0000995 total RNA-seq	+	total RNA-seq	UBERON:0000995	uterus	tissue	adult	encode	paired	FALSE				-0.00409675	-0.957501	0.957501	chr12:101919797-102968373:.
chr6:29825833:A>G		rs72492280	6	29793610	29825833	A	G	ENSG00000204632	HLA-G	protein_coding	29826966	29831125	+	1133			rna_seq	GeneMaskLFCScorer(requested_output=RNA_SEQ)	UBERON:0000995 gtex Uterus polyA plus RNA-seq	.	polyA plus RNA-seq	UBERON:0000995	uterus	tissue	adult	gtex	paired	FALSE			Uterus	-0.00465822	-0.957501	0.957501	chr6:29301545-30350121:.
chr12:15264320:T>C		rs9788111	12	15417254	15264320	T	C	ENSG00000256339	ENSG00000256339	lncRNA	14841091	14844708	+	419612			rna_seq	GeneMaskLFCScorer(requested_output=RNA_SEQ)	UBERON:0000995 gtex Uterus polyA plus RNA-seq	.	polyA plus RNA-seq	UBERON:0000995	uterus	tissue	adult	gtex	paired	FALSE			Uterus	-0.00465822	-0.957501	0.957501	chr12:14740032-15788608:.
chr6:29851263:A>G		rs72845913	6	29819040	29851263	A	G	ENSG00000227766	ENSG00000227766	unprocessed_pseudogene	29942074	29943067	-	90811			rna_seq	GeneMaskLFCScorer(requested_output=RNA_SEQ)	UBERON:0000995 total RNA-seq	-	total RNA-seq	UBERON:0000995	uterus	tissue	adult	encode	paired	FALSE				-0.003438	-0.957501	0.957501	chr6:29326975-30375551:.
chr6:152340452:C>G		rs9397503	6	152661587	152340452	C	G	ENSG00000224893	LINC02840	lncRNA	152754902	152875991	-	414450			rna_seq	GeneMaskLFCScorer(requested_output=RNA_SEQ)	UBERON:0000995 gtex Uterus polyA plus RNA-seq	.	polyA plus RNA-seq	UBERON:0000995	uterus	tissue	adult	gtex	paired	FALSE			Uterus	-0.00467062	-0.957501	0.957501	chr6:151816164-152864740:.
chr17:4197903:A>G		rs8066446	17	4101198	4197903	A	G	ENSG00000229782	SPNS2-AS1	lncRNA	4497393	4499674	-	299490			rna_seq	GeneMaskLFCScorer(requested_output=RNA_SEQ)	UBERON:0000995 total RNA-seq	-	total RNA-seq	UBERON:0000995	uterus	tissue	adult	encode	paired	FALSE				-0.00344324	-0.957501	0.957501	chr17:3673615-4722191:.
chr6:34211566:A>G		rs149268820	6	34179343	34211566	A	G	ENSG00000272288	ILRUN-AS1	lncRNA	34696316	34697478	+	484750			rna_seq	GeneMaskLFCScorer(requested_output=RNA_SEQ)	UBERON:0000995 total RNA-seq	+	total RNA-seq	UBERON:0000995	uterus	tissue	adult	encode	paired	FALSE				-0.0040822	-0.957501	0.957501	chr6:33687278-34735854:.
chr3:49643540:A>G		rs10452032	3	49680973	49643540	A	G	ENSG00000264633	MIR4271	miRNA	49274119	49274186	+	369354			rna_seq	GeneMaskLFCScorer(requested_output=RNA_SEQ)	UBERON:0000995 total RNA-seq	+	total RNA-seq	UBERON:0000995	uterus	tissue	adult	encode	paired	FALSE				-0.00407457	-0.957501	0.957501	chr3:49119252-50167828:.
chrX:134567117:C>G		rs2503989	X	133701147	134567117	C	G	ENSG00000203950	RTL8A	protein_coding	135050931	135052196	-	483814			rna_seq	GeneMaskLFCScorer(requested_output=RNA_SEQ)	UBERON:0000995 total RNA-seq	-	total RNA-seq	UBERON:0000995	uterus	tissue	adult	encode	paired	FALSE				-0.00341707	-0.957501	0.957501	chrX:134042829-135091405:.
chr3:50213404:T>C		rs2282749	3	50250837	50213404	T	C	ENSG00000088538	DOCK3	protein_coding	50674926	51384198	+	461522			rna_seq	GeneMaskLFCScorer(requested_output=RNA_SEQ)	UBERON:0000995 gtex Uterus polyA plus RNA-seq	.	polyA plus RNA-seq	UBERON:0000995	uterus	tissue	adult	gtex	paired	FALSE			Uterus	-0.00464249	-0.957501	0.957501	chr3:49689116-50737692:.
chr4:54967480:T>C		rs6554219	4	55833647	54967480	T	C	ENSG00000239040	Y_RNA	misc_RNA	55412635	55412738	+	445155			rna_seq	GeneMaskLFCScorer(requested_output=RNA_SEQ)	UBERON:0000995 gtex Uterus polyA plus RNA-seq	.	polyA plus RNA-seq	UBERON:0000995	uterus	tissue	adult	gtex	paired	FALSE			Uterus	-0.0046376	-0.957501	0.957501	chr4:54443192-55491768:.
chr2:26955084:A>C		rs10184824	2	27177952	26955084	A	C	ENSG00000236099	ENSG00000236099	unprocessed_pseudogene	27158562	27159229	-	203478			rna_seq	GeneMaskLFCScorer(requested_output=RNA_SEQ)	UBERON:0000995 gtex Uterus polyA plus RNA-seq	.	polyA plus RNA-seq	UBERON:0000995	uterus	tissue	adult	gtex	paired	FALSE			Uterus	-0.00467062	-0.957501	0.957501	chr2:26430796-27479372:.
chr17:48400472:T>C		rs116624319	17	46477834	48400472	T	C	ENSG00000293025	ENSG00000293025	lncRNA	48874859	48908983	-	474387			rna_seq	GeneMaskLFCScorer(requested_output=RNA_SEQ)	UBERON:0000995 total RNA-seq	-	total RNA-seq	UBERON:0000995	uterus	tissue	adult	encode	paired	FALSE				-0.00342512	-0.957501	0.957501	chr17:47876184-48924760:.
chr10:21916747:A>C		rs2666781	10	22205676	21916747	A	C	ENSG00000227462	PSME2P6	processed_pseudogene	22225697	22226024	+	308950			rna_seq	GeneMaskLFCScorer(requested_output=RNA_SEQ)	UBERON:0000995 gtex Uterus polyA plus RNA-seq	.	polyA plus RNA-seq	UBERON:0000995	uterus	tissue	adult	gtex	paired	FALSE			Uterus	-0.00465608	-0.957501	0.957501	chr10:21392459-22441035:.
chr10:21545607:A>G		rs7098100	10	21834536	21545607	A	G	ENSG00000207264	RNU6-15P	snRNA	21321960	21322067	+	223540			rna_seq	GeneMaskLFCScorer(requested_output=RNA_SEQ)	UBERON:0000995 total RNA-seq	+	total RNA-seq	UBERON:0000995	uterus	tissue	adult	encode	paired	FALSE				-0.00409555	-0.957501	0.957501	chr10:21021319-22069895:.
chr6:29944936:T>C		rs17879496	6	29912713	29944936	T	C	ENSG00000231130	HLA-T	unprocessed_pseudogene	29896653	29897786	+	47150			rna_seq	GeneMaskLFCScorer(requested_output=RNA_SEQ)	UBERON:0000995 gtex Uterus polyA plus RNA-seq	.	polyA plus RNA-seq	UBERON:0000995	uterus	tissue	adult	gtex	paired	FALSE			Uterus	-0.00463724	-0.957501	0.957501	chr6:29420648-30469224:.
chr7:25704368:A>C		rs11768093	7	25743988	25704368	A	C	ENSG00000234406	ENSG00000234406	processed_pseudogene	25185622	25188724	+	515644			rna_seq	GeneMaskLFCScorer(requested_output=RNA_SEQ)	UBERON:0000995 total RNA-seq	+	total RNA-seq	UBERON:0000995	uterus	tissue	adult	encode	paired	FALSE				-0.00407696	-0.957501	0.957501	chr7:25180080-26228656:.
chr12:95217409:T>C		rs6538618	12	95611185	95217409	T	C	ENSG00000212535	RNU6-808P	snRNA	95290691	95290799	+	73282			rna_seq	GeneMaskLFCScorer(requested_output=RNA_SEQ)	UBERON:0000995 total RNA-seq	+	total RNA-seq	UBERON:0000995	uterus	tissue	adult	encode	paired	FALSE				-0.00409746	-0.957501	0.957501	chr12:94693121-95741697:.
chr6:165899344:T>C		rs7382642	6	166312832	165899344	T	C	ENSG00000286760	ENSG00000286760	lncRNA	166342625	166351466	+	443281			rna_seq	GeneMaskLFCScorer(requested_output=RNA_SEQ)	UBERON:0000995 total RNA-seq	+	total RNA-seq	UBERON:0000995	uterus	tissue	adult	encode	paired	FALSE				-0.00407982	-0.957501	0.957501	chr6:165375056-166423632:.
chr17:48147546:A>G		rs7220922	17	46224908	48147546	A	G	ENSG00000264920	SP2-DT	lncRNA	47891218	47895844	-	251702			rna_seq	GeneMaskLFCScorer(requested_output=RNA_SEQ)	UBERON:0000995 total RNA-seq	-	total RNA-seq	UBERON:0000995	uterus	tissue	adult	encode	paired	FALSE				-0.00343275	-0.957501	0.957501	chr17:47623258-48671834:.
chr6:151721278:A>T		rs11756568	6	152042413	151721278	A	T	ENSG00000233823	ENSG00000233823	lncRNA	151813275	151814179	-	91997			rna_seq	GeneMaskLFCScorer(requested_output=RNA_SEQ)	UBERON:0000995 gtex Uterus polyA plus RNA-seq	.	polyA plus RNA-seq	UBERON:0000995	uterus	tissue	adult	gtex	paired	FALSE			Uterus	-0.0046525	-0.957501	0.957501	chr6:151196990-152245566:.
chr6:29862268:A>C		rs72845990	6	29830045	29862268	A	C	ENSG00000213886	UBD	protein_coding	29555514	29559732	-	302536			rna_seq	GeneMaskLFCScorer(requested_output=RNA_SEQ)	UBERON:0000995 total RNA-seq	-	total RNA-seq	UBERON:0000995	uterus	tissue	adult	encode	paired	FALSE				-0.00342798	-0.957501	0.957501	chr6:29337980-30386556:.
chrX:71104307:T>C		rs1130009	X	70324157	71104307	T	C	ENSG00000229324	NUTF2P7	processed_pseudogene	71016530	71016905	-	87402			rna_seq	GeneMaskLFCScorer(requested_output=RNA_SEQ)	UBERON:0000995 total RNA-seq	-	total RNA-seq	UBERON:0000995	uterus	tissue	adult	encode	paired	FALSE				-0.00343752	-0.957501	0.957501	chrX:70580019-71628595:.
chr7:134328769:A>T		rs8180751	7	134013521	134328769	A	T	ENSG00000198074	AKR1B10	protein_coding	134527566	134541412	+	198797			rna_seq	GeneMaskLFCScorer(requested_output=RNA_SEQ)	UBERON:0000995 total RNA-seq	+	total RNA-seq	UBERON:0000995	uterus	tissue	adult	encode	paired	FALSE				-0.00407743	-0.957501	0.957501	chr7:133804481-134853057:.
chr17:48234766:T>C		rs1377201	17	46312128	48234766	T	C	ENSG00000120094	HOXB1	protein_coding	48528525	48531011	-	293759			rna_seq	GeneMaskLFCScorer(requested_output=RNA_SEQ)	UBERON:0000995 gtex Uterus polyA plus RNA-seq	.	polyA plus RNA-seq	UBERON:0000995	uterus	tissue	adult	gtex	paired	FALSE			Uterus	-0.00464678	-0.957501	0.957501	chr17:47710478-48759054:.
chr3:49119243:A>G		rs4279134	3	49156676	49119243	A	G	ENSG00000183396	TMEM89	protein_coding	48620758	48621769	-	497474			rna_seq	GeneMaskLFCScorer(requested_output=RNA_SEQ)	UBERON:0000995 gtex Uterus polyA plus RNA-seq	.	polyA plus RNA-seq	UBERON:0000995	uterus	tissue	adult	gtex	paired	FALSE			Uterus	-0.00464606	-0.957501	0.957501	chr3:48594955-49643531:.
chr8:74350917:A>C		rs12545409	8	75263152	74350917	A	C	ENSG00000104381	GDAP1	protein_coding	74320612	74518007	+	0			rna_seq	GeneMaskLFCScorer(requested_output=RNA_SEQ)	UBERON:0000995 total RNA-seq	+	total RNA-seq	UBERON:0000995	uterus	tissue	adult	encode	paired	FALSE				-0.00406551	-0.957501	0.957501	chr8:73826629-74875205:.
chr3:49447559:T>C		rs11923032	3	49484992	49447559	T	C	ENSG00000283726	MIR5193	miRNA	49806136	49806245	-	358577			rna_seq	GeneMaskLFCScorer(requested_output=RNA_SEQ)	UBERON:0000995 total RNA-seq	-	total RNA-seq	UBERON:0000995	uterus	tissue	adult	encode	paired	FALSE				-0.00343132	-0.957501	0.957501	chr3:48923271-49971847:.
chr8:10979910:A>G		rs10092835	8	10837420	10979910	A	G	ENSG00000253695	PINX1-DT	lncRNA	10839963	10847594	+	132316			rna_seq	GeneMaskLFCScorer(requested_output=RNA_SEQ)	UBERON:0000995 gtex Uterus polyA plus RNA-seq	.	polyA plus RNA-seq	UBERON:0000995	uterus	tissue	adult	gtex	paired	FALSE			Uterus	-0.00466728	-0.957501	0.957501	chr8:10455622-11504198:.
chr8:9064954:T>C		rs7387360	8	8922464	9064954	T	C	ENSG00000207244	SNORA70	snoRNA	8961574	8961708	+	103246			rna_seq	GeneMaskLFCScorer(requested_output=RNA_SEQ)	UBERON:0000995 total RNA-seq	+	total RNA-seq	UBERON:0000995	uterus	tissue	adult	encode	paired	FALSE				-0.00406218	-0.957501	0.957501	chr8:8540666-9589242:.
chr3:128196010:A>G		rs2811484	3	127914853	128196010	A	G	ENSG00000222627	RNU2-37P	snRNA	128075072	128075249	-	120761			rna_seq	GeneMaskLFCScorer(requested_output=RNA_SEQ)	UBERON:0000995 total RNA-seq	-	total RNA-seq	UBERON:0000995	uterus	tissue	adult	encode	paired	FALSE				-0.00342465	-0.957501	0.957501	chr3:127671722-128720298:.
chr2:112797719:T>G		rs12612788	2	113555296	112797719	T	G	ENSG00000207383	Y_RNA	misc_RNA	112579483	112579584	-	218135			rna_seq	GeneMaskLFCScorer(requested_output=RNA_SEQ)	UBERON:0000995 total RNA-seq	-	total RNA-seq	UBERON:0000995	uterus	tissue	adult	encode	paired	FALSE				-0.00343084	-0.957501	0.957501	chr2:112273431-113322007:.
chr8:74358666:T>C		rs10093042	8	75270901	74358666	T	C	ENSG00000244295	RPS20P21	processed_pseudogene	73982124	73982467	+	376199			rna_seq	GeneMaskLFCScorer(requested_output=RNA_SEQ)	UBERON:0000995 total RNA-seq	+	total RNA-seq	UBERON:0000995	uterus	tissue	adult	encode	paired	FALSE				-0.00409412	-0.957501	0.957501	chr8:73834378-74882954:.
chr3:71486932:C>G		rs62247170	3	71536083	71486932	C	G	ENSG00000277855	ENSG00000277855	lncRNA	71581720	71628558	+	94788			rna_seq	GeneMaskLFCScorer(requested_output=RNA_SEQ)	UBERON:0000995 gtex Uterus polyA plus RNA-seq	.	polyA plus RNA-seq	UBERON:0000995	uterus	tissue	adult	gtex	paired	FALSE			Uterus	-0.00464964	-0.957501	0.957501	chr3:70962644-72011220:.
chr6:125685872:T>C		rs1418948	6	126007018	125685872	T	C	ENSG00000286299	ENSG00000286299	lncRNA	125268086	125274828	+	411044			rna_seq	GeneMaskLFCScorer(requested_output=RNA_SEQ)	UBERON:0000995 total RNA-seq	+	total RNA-seq	UBERON:0000995	uterus	tissue	adult	encode	paired	FALSE				-0.00407124	-0.957501	0.957501	chr6:125161584-126210160:.
chr6:29945161:A>C		rs147947139	6	29912938	29945161	A	C	ENSG00000204657	OR2H2	protein_coding	29585120	29590500	+	354661			rna_seq	GeneMaskLFCScorer(requested_output=RNA_SEQ)	UBERON:0000995 gtex Uterus polyA plus RNA-seq	.	polyA plus RNA-seq	UBERON:0000995	uterus	tissue	adult	gtex	paired	FALSE			Uterus	-0.0046401	-0.957501	0.957501	chr6:29420873-30469449:.
chr7:25699740:A>G		rs10951092	7	25739360	25699740	A	G	ENSG00000213798	RPL7AP41	processed_pseudogene	25212169	25212965	-	486775			rna_seq	GeneMaskLFCScorer(requested_output=RNA_SEQ)	UBERON:0000995 gtex Uterus polyA plus RNA-seq	.	polyA plus RNA-seq	UBERON:0000995	uterus	tissue	adult	gtex	paired	FALSE			Uterus	-0.00465488	-0.957501	0.957501	chr7:25175452-26224028:.
chr12:15348494:C>G		rs11056441	12	15501428	15348494	C	G	ENSG00000182993	C12orf60	protein_coding	14803665	14906586	+	441908			rna_seq	GeneMaskLFCScorer(requested_output=RNA_SEQ)	UBERON:0000995 total RNA-seq	+	total RNA-seq	UBERON:0000995	uterus	tissue	adult	encode	paired	FALSE				-0.00409222	-0.957501	0.957501	chr12:14824206-15872782:.
chr8:74342225:T>C		rs57669008	8	75254460	74342225	T	C	ENSG00000253596	ENSG00000253596	lncRNA	74347756	74350050	-	5531			rna_seq	GeneMaskLFCScorer(requested_output=RNA_SEQ)	UBERON:0000995 gtex Uterus polyA plus RNA-seq	.	polyA plus RNA-seq	UBERON:0000995	uterus	tissue	adult	gtex	paired	FALSE			Uterus	-0.00466681	-0.957501	0.957501	chr8:73817937-74866513:.
chr4:102859339:T>C		rs223346	4	103780496	102859339	T	C	ENSG00000251288	ENSG00000251288	processed_pseudogene	102751400	102752641	+	106698			rna_seq	GeneMaskLFCScorer(requested_output=RNA_SEQ)	UBERON:0000995 gtex Uterus polyA plus RNA-seq	.	polyA plus RNA-seq	UBERON:0000995	uterus	tissue	adult	gtex	paired	FALSE			Uterus	-0.00467157	-0.957501	0.957501	chr4:102335051-103383627:.
chrX:71141758:T>C		rs7056408	X	70361608	71141758	T	C	ENSG00000165349	SLC7A3	protein_coding	70925578	70931125	-	210633			rna_seq	GeneMaskLFCScorer(requested_output=RNA_SEQ)	UBERON:0000995 total RNA-seq	-	total RNA-seq	UBERON:0000995	uterus	tissue	adult	encode	paired	FALSE				-0.00343943	-0.957501	0.957501	chrX:70617470-71666046:.
chr11:30178360:A>C		rs7943867	11	30199907	30178360	A	C	ENSG00000242353	RPL12P30	processed_pseudogene	30368147	30368646	+	189787			rna_seq	GeneMaskLFCScorer(requested_output=RNA_SEQ)	UBERON:0000995 gtex Uterus polyA plus RNA-seq	.	polyA plus RNA-seq	UBERON:0000995	uterus	tissue	adult	gtex	paired	FALSE			Uterus	-0.0046413	-0.957501	0.957501	chr11:29654072-30702648:.
chr22:32713396:C>G		rs2899193	22	33109382	32713396	C	G	ENSG00000133424	LARGE1	protein_coding	33162225	33922841	-	448829			rna_seq	GeneMaskLFCScorer(requested_output=RNA_SEQ)	UBERON:0000995 total RNA-seq	-	total RNA-seq	UBERON:0000995	uterus	tissue	adult	encode	paired	FALSE				-0.00342202	-0.957501	0.957501	chr22:32189108-33237684:.
chr8:11205373:T>C		rs7010590	8	11062882	11205373	T	C	ENSG00000248896	ENSG00000248896	lncRNA	10729313	10772910	+	432463			rna_seq	GeneMaskLFCScorer(requested_output=RNA_SEQ)	UBERON:0000995 total RNA-seq	+	total RNA-seq	UBERON:0000995	uterus	tissue	adult	encode	paired	FALSE				-0.00407553	-0.957501	0.957501	chr8:10681085-11729661:.
chr8:10982293:T>C		rs10089518	8	10839803	10982293	T	C	ENSG00000253678	ENSG00000253678	lncRNA	10476590	10479446	-	502847			rna_seq	GeneMaskLFCScorer(requested_output=RNA_SEQ)	UBERON:0000995 gtex Uterus polyA plus RNA-seq	.	polyA plus RNA-seq	UBERON:0000995	uterus	tissue	adult	gtex	paired	FALSE			Uterus	-0.00465846	-0.957501	0.957501	chr8:10458005-11506581:.
chr8:10961097:A>G		rs11250098	8	10818607	10961097	A	G	ENSG00000171056	SOX7	protein_coding	10723767	10730511	-	230586			rna_seq	GeneMaskLFCScorer(requested_output=RNA_SEQ)	UBERON:0000995 total RNA-seq	-	total RNA-seq	UBERON:0000995	uterus	tissue	adult	encode	paired	FALSE				-0.00342608	-0.957501	0.957501	chr8:10436809-11485385:.
chr3:49107871:A>G		rs4955411	3	49145304	49107871	A	G	ENSG00000207605	MIR191	miRNA	49020617	49020709	-	87162			rna_seq	GeneMaskLFCScorer(requested_output=RNA_SEQ)	UBERON:0000995 gtex Uterus polyA plus RNA-seq	.	polyA plus RNA-seq	UBERON:0000995	uterus	tissue	adult	gtex	paired	FALSE			Uterus	-0.00465989	-0.957501	0.957501	chr3:48583583-49632159:.
chr9:22088261:T>C		rs10757272	9	22088260	22088261	T	C	ENSG00000277653	ENSG00000277653	misc_RNA	22117664	22117814	+	29403			rna_seq	GeneMaskLFCScorer(requested_output=RNA_SEQ)	UBERON:0000995 gtex Uterus polyA plus RNA-seq	.	polyA plus RNA-seq	UBERON:0000995	uterus	tissue	adult	gtex	paired	FALSE			Uterus	-0.00465298	-0.957501	0.957501	chr9:21563973-22612549:.
chr7:25686928:T>G		rs2190537	7	25726548	25686928	T	G	ENSG00000234406	ENSG00000234406	processed_pseudogene	25185622	25188724	+	498204			rna_seq	GeneMaskLFCScorer(requested_output=RNA_SEQ)	UBERON:0000995 gtex Uterus polyA plus RNA-seq	.	polyA plus RNA-seq	UBERON:0000995	uterus	tissue	adult	gtex	paired	FALSE			Uterus	-0.00466824	-0.957501	0.957501	chr7:25162640-26211216:.
chr6:29867533:T>G		rs3869056	6	29835310	29867533	T	G	ENSG00000227758	HCG9P5	unprocessed_pseudogene	29748288	29748513	+	119020			rna_seq	GeneMaskLFCScorer(requested_output=RNA_SEQ)	UBERON:0000995 gtex Uterus polyA plus RNA-seq	.	polyA plus RNA-seq	UBERON:0000995	uterus	tissue	adult	gtex	paired	FALSE			Uterus	-0.00464106	-0.957501	0.957501	chr6:29343245-30391821:.
chr7:27167069:T>G		rs11773804	7	27206688	27167069	T	G	ENSG00000277966	ENSG00000277966	misc_RNA	27186891	27187124	+	19822			rna_seq	GeneMaskLFCScorer(requested_output=RNA_SEQ)	UBERON:0000995 total RNA-seq	+	total RNA-seq	UBERON:0000995	uterus	tissue	adult	encode	paired	FALSE				-0.0040679	-0.957501	0.957501	chr7:26642781-27691357:.
chr4:55124787:C>G		rs73236104	4	55990954	55124787	C	G	ENSG00000128052	KDR	protein_coding	55078480	55125595	-	0			rna_seq	GeneMaskLFCScorer(requested_output=RNA_SEQ)	UBERON:0000995 total RNA-seq	-	total RNA-seq	UBERON:0000995	uterus	tissue	adult	encode	paired	FALSE				-0.00344431	-0.957501	0.957501	chr4:54600499-55649075:.
chr6:29874920:A>C		rs60562052	6	29842697	29874920	A	C	ENSG00000231130	HLA-T	unprocessed_pseudogene	29896653	29897786	+	21733			rna_seq	GeneMaskLFCScorer(requested_output=RNA_SEQ)	UBERON:0000995 total RNA-seq	+	total RNA-seq	UBERON:0000995	uterus	tissue	adult	encode	paired	FALSE				-0.00405979	-0.957501	0.957501	chr6:29350632-30399208:.
chrX:70480540:A>G		rs5980947	X	69700390	70480540	A	G	ENSG00000090889	KIF4A	protein_coding	70290103	70420886	+	59654			rna_seq	GeneMaskLFCScorer(requested_output=RNA_SEQ)	UBERON:0000995 total RNA-seq	+	total RNA-seq	UBERON:0000995	uterus	tissue	adult	encode	paired	FALSE				-0.00407887	-0.957501	0.957501	chrX:69956252-71004828:.
chr8:11587007:A>G		rs10097870	8	11444516	11587007	A	G	ENSG00000154316	TDH	transcribed_unitary_pseudogene	11339636	11368452	+	218555			rna_seq	GeneMaskLFCScorer(requested_output=RNA_SEQ)	UBERON:0000995 total RNA-seq	+	total RNA-seq	UBERON:0000995	uterus	tissue	adult	encode	paired	FALSE				-0.00407982	-0.957501	0.957501	chr8:11062719-12111295:.
chr17:20235578:T>C		rs2703777	17	20138891	20235578	T	C	ENSG00000225014	KCTD9P1	transcribed_processed_pseudogene	20111823	20112990	+	122588			rna_seq	GeneMaskLFCScorer(requested_output=RNA_SEQ)	UBERON:0000995 gtex Uterus polyA plus RNA-seq	.	polyA plus RNA-seq	UBERON:0000995	uterus	tissue	adult	gtex	paired	FALSE			Uterus	-0.00466442	-0.957501	0.957501	chr17:19711290-20759866:.
chr6:29841037:T>C		rs79287057	6	29808814	29841037	T	C	ENSG00000232757	ETF1P1	processed_pseudogene	30031712	30033003	+	190675			rna_seq	GeneMaskLFCScorer(requested_output=RNA_SEQ)	UBERON:0000995 gtex Uterus polyA plus RNA-seq	.	polyA plus RNA-seq	UBERON:0000995	uterus	tissue	adult	gtex	paired	FALSE			Uterus	-0.00464249	-0.957501	0.957501	chr6:29316749-30365325:.
chr1:172201666:T>C		rs10911270	1	172170806	172201666	T	C	ENSG00000283844	MIR214	miRNA	172138797	172138907	-	62759			rna_seq	GeneMaskLFCScorer(requested_output=RNA_SEQ)	UBERON:0000995 total RNA-seq	-	total RNA-seq	UBERON:0000995	uterus	tissue	adult	encode	paired	FALSE				-0.00343609	-0.957501	0.957501	chr1:171677378-172725954:.
chr10:21818118:T>C		rs2793341	10	22107047	21818118	T	C	ENSG00000279631	ENSG00000279631	TEC	22252071	22254589	+	433953			rna_seq	GeneMaskLFCScorer(requested_output=RNA_SEQ)	UBERON:0000995 total RNA-seq	+	total RNA-seq	UBERON:0000995	uterus	tissue	adult	encode	paired	FALSE				-0.00408602	-0.957501	0.957501	chr10:21293830-22342406:.
chr6:73879206:T>C		rs3012569	6	74588922	73879206	T	C	ENSG00000207023	RNU6-975P	snRNA	73464072	73464177	+	415029			rna_seq	GeneMaskLFCScorer(requested_output=RNA_SEQ)	UBERON:0000995 gtex Uterus polyA plus RNA-seq	.	polyA plus RNA-seq	UBERON:0000995	uterus	tissue	adult	gtex	paired	FALSE			Uterus	-0.00467062	-0.957501	0.957501	chr6:73354918-74403494:.
chr9:22098575:A>G		rs4977574	9	22098574	22098575	A	G	ENSG00000266446	ENSG00000266446	lncRNA	21995481	21996013	+	102562			rna_seq	GeneMaskLFCScorer(requested_output=RNA_SEQ)	UBERON:0000995 total RNA-seq	+	total RNA-seq	UBERON:0000995	uterus	tissue	adult	encode	paired	FALSE				-0.00408411	-0.957501	0.957501	chr9:21574287-22622863:.
chr3:49887507:T>C		rs1062633	3	49924940	49887507	T	C	ENSG00000283726	MIR5193	miRNA	49806136	49806245	-	81262			rna_seq	GeneMaskLFCScorer(requested_output=RNA_SEQ)	UBERON:0000995 total RNA-seq	-	total RNA-seq	UBERON:0000995	uterus	tissue	adult	encode	paired	FALSE				-0.00343049	-0.957501	0.957501	chr3:49363219-50411795:.
chr6:19803600:C>G		rs6907367	6	19803831	19803600	C	G	ENSG00000172201	ID4	protein_coding	19837369	19842197	+	33769			rna_seq	GeneMaskLFCScorer(requested_output=RNA_SEQ)	UBERON:0000995 gtex Uterus polyA plus RNA-seq	.	polyA plus RNA-seq	UBERON:0000995	uterus	tissue	adult	gtex	paired	FALSE			Uterus	-0.00466353	-0.957501	0.957501	chr6:19279312-20327888:.
chr1:172243230:A>T		rs6676836	1	172212370	172243230	A	T	ENSG00000230630	DNM3OS	lncRNA	172138396	172144840	-	98390			rna_seq	GeneMaskLFCScorer(requested_output=RNA_SEQ)	UBERON:0000995 total RNA-seq	-	total RNA-seq	UBERON:0000995	uterus	tissue	adult	encode	paired	FALSE				-0.00341594	-0.957501	0.957501	chr1:171718942-172767518:.
chr15:40086655:C>G		rs571065	15	40378856	40086655	C	G	ENSG00000104081	BMF	protein_coding	40087889	40108892	-	1234			rna_seq	GeneMaskLFCScorer(requested_output=RNA_SEQ)	UBERON:0000995 total RNA-seq	-	total RNA-seq	UBERON:0000995	uterus	tissue	adult	encode	paired	FALSE				-0.00342751	-0.957501	0.957501	chr15:39562367-40610943:.
chr7:25728482:A>G		rs17152449	7	25768102	25728482	A	G	ENSG00000287096	ENSG00000287096	lncRNA	25750889	25756256	+	22407			rna_seq	GeneMaskLFCScorer(requested_output=RNA_SEQ)	UBERON:0000995 gtex Uterus polyA plus RNA-seq	.	polyA plus RNA-seq	UBERON:0000995	uterus	tissue	adult	gtex	paired	FALSE			Uterus	-0.00467157	-0.957501	0.957501	chr7:25204194-26252770:.
chr6:151484989:A>G		rs9397413	6	151806124	151484989	A	G	ENSG00000207422	RNU6-813P	snRNA	151615772	151615879	-	130783			rna_seq	GeneMaskLFCScorer(requested_output=RNA_SEQ)	UBERON:0000995 gtex Uterus polyA plus RNA-seq	.	polyA plus RNA-seq	UBERON:0000995	uterus	tissue	adult	gtex	paired	FALSE			Uterus	-0.00466442	-0.957501	0.957501	chr6:150960701-152009277:.
chr8:9787466:T>G		rs2175846	8	9644976	9787466	T	G	ENSG00000253697	ENSG00000253697	unprocessed_pseudogene	9658294	9658438	-	129028			rna_seq	GeneMaskLFCScorer(requested_output=RNA_SEQ)	UBERON:0000995 gtex Uterus polyA plus RNA-seq	.	polyA plus RNA-seq	UBERON:0000995	uterus	tissue	adult	gtex	paired	FALSE			Uterus	-0.00466967	-0.957501	0.957501	chr8:9263178-10311754:.
chr5:134534029:A>G		rs4958248	5	133869719	134534029	A	G	ENSG00000249192	MTND3P25	processed_pseudogene	134928392	134928527	-	394363			rna_seq	GeneMaskLFCScorer(requested_output=RNA_SEQ)	UBERON:0000995 gtex Uterus polyA plus RNA-seq	.	polyA plus RNA-seq	UBERON:0000995	uterus	tissue	adult	gtex	paired	FALSE			Uterus	-0.00464749	-0.957501	0.957501	chr5:134009741-135058317:.
chrX:132131347:T>C		rs1972475	X	131265375	132131347	T	C	ENSG00000165694	FRMD7	protein_coding	132076989	132128020	-	3327			rna_seq	GeneMaskLFCScorer(requested_output=RNA_SEQ)	UBERON:0000995 total RNA-seq	-	total RNA-seq	UBERON:0000995	uterus	tissue	adult	encode	paired	FALSE				-0.00343514	-0.957501	0.957501	chrX:131607059-132655635:.
chr12:102216681:T>G		rs11111213	12	102610459	102216681	T	G	ENSG00000258153	HSPE1P4	processed_pseudogene	101873315	101873623	-	343058			rna_seq	GeneMaskLFCScorer(requested_output=RNA_SEQ)	UBERON:0000995 gtex Uterus polyA plus RNA-seq	.	polyA plus RNA-seq	UBERON:0000995	uterus	tissue	adult	gtex	paired	FALSE			Uterus	-0.00466108	-0.957501	0.957501	chr12:101692393-102740969:.
chr12:15327974:T>C		rs113575405	12	15480908	15327974	T	C	ENSG00000179256	SMCO3	protein_coding	14804649	14814182	-	513792			rna_seq	GeneMaskLFCScorer(requested_output=RNA_SEQ)	UBERON:0000995 total RNA-seq	-	total RNA-seq	UBERON:0000995	uterus	tissue	adult	encode	paired	FALSE				-0.00343847	-0.957501	0.957501	chr12:14803686-15852262:.
chr3:49171432:T>C		rs4955420	3	49208865	49171432	T	C	ENSG00000199032	MIR425	miRNA	49020147	49020234	-	151198			rna_seq	GeneMaskLFCScorer(requested_output=RNA_SEQ)	UBERON:0000995 gtex Uterus polyA plus RNA-seq	.	polyA plus RNA-seq	UBERON:0000995	uterus	tissue	adult	gtex	paired	FALSE			Uterus	-0.00467134	-0.957501	0.957501	chr3:48647144-49695720:.
chr8:99208181:T>C		rs10091793	8	100220409	99208181	T	C	ENSG00000253562	ENSG00000253562	lncRNA	99091737	99094060	-	114121			rna_seq	GeneMaskLFCScorer(requested_output=RNA_SEQ)	UBERON:0000995 gtex Uterus polyA plus RNA-seq	.	polyA plus RNA-seq	UBERON:0000995	uterus	tissue	adult	gtex	paired	FALSE			Uterus	-0.00466967	-0.957501	0.957501	chr8:98683893-99732469:.
chr10:88451407:T>C		rs10749590	10	90211164	88451407	T	C	ENSG00000204022	LIPJ	protein_coding	88586752	88606976	+	135345			rna_seq	GeneMaskLFCScorer(requested_output=RNA_SEQ)	UBERON:0000995 gtex Uterus polyA plus RNA-seq	.	polyA plus RNA-seq	UBERON:0000995	uterus	tissue	adult	gtex	paired	FALSE			Uterus	-0.00465727	-0.957501	0.957501	chr10:87927119-88975695:.
chr8:10921962:T>C		rs7016385	8	10779472	10921962	T	C	ENSG00000270076	ENSG00000270076	lncRNA	11202964	11203671	+	281002			rna_seq	GeneMaskLFCScorer(requested_output=RNA_SEQ)	UBERON:0000995 gtex Uterus polyA plus RNA-seq	.	polyA plus RNA-seq	UBERON:0000995	uterus	tissue	adult	gtex	paired	FALSE			Uterus	-0.004637	-0.957501	0.957501	chr8:10397674-11446250:.
chr1:176528849:A>G		rs11577943	1	176497985	176528849	A	G	ENSG00000273629	U7	snRNA	176217540	176217602	+	311247			rna_seq	GeneMaskLFCScorer(requested_output=RNA_SEQ)	UBERON:0000995 gtex Uterus polyA plus RNA-seq	.	polyA plus RNA-seq	UBERON:0000995	uterus	tissue	adult	gtex	paired	FALSE			Uterus	-0.00466108	-0.957501	0.957501	chr1:176004561-177053137:.
chr17:48309587:C>G		rs9890488	17	46386949	48309587	C	G	ENSG00000189120	SP6	protein_coding	47844907	47855874	-	453713			rna_seq	GeneMaskLFCScorer(requested_output=RNA_SEQ)	UBERON:0000995 total RNA-seq	-	total RNA-seq	UBERON:0000995	uterus	tissue	adult	encode	paired	FALSE				-0.00343704	-0.957501	0.957501	chr17:47785299-48833875:.
chr11:32301313:A>C		rs10835881	11	32322859	32301313	A	C	ENSG00000227160	THEM7P	transcribed_unitary_pseudogene	32112048	32254395	-	46918			rna_seq	GeneMaskLFCScorer(requested_output=RNA_SEQ)	UBERON:0000995 total RNA-seq	-	total RNA-seq	UBERON:0000995	uterus	tissue	adult	encode	paired	FALSE				-0.00341749	-0.957501	0.957501	chr11:31777025-32825601:.
chr8:10125669:T>C		rs6985941	8	9983179	10125669	T	C	ENSG00000207128	RNU6-729P	snRNA	10476222	10476329	+	350553			rna_seq	GeneMaskLFCScorer(requested_output=RNA_SEQ)	UBERON:0000995 total RNA-seq	+	total RNA-seq	UBERON:0000995	uterus	tissue	adult	encode	paired	FALSE				-0.00406742	-0.957501	0.957501	chr8:9601381-10649957:.
chr22:32712995:T>C		rs7286819	22	33108981	32712995	T	C	ENSG00000231253	LINC01640	lncRNA	33104329	33145861	+	391334			rna_seq	GeneMaskLFCScorer(requested_output=RNA_SEQ)	UBERON:0000995 gtex Uterus polyA plus RNA-seq	.	polyA plus RNA-seq	UBERON:0000995	uterus	tissue	adult	gtex	paired	FALSE			Uterus	-0.00464106	-0.957501	0.957501	chr22:32188707-33237283:.
chr10:88470032:T>G		rs2477957	10	90229789	88470032	T	G	ENSG00000201548	Y_RNA	misc_RNA	88585637	88585733	-	115605			rna_seq	GeneMaskLFCScorer(requested_output=RNA_SEQ)	UBERON:0000995 gtex Uterus polyA plus RNA-seq	.	polyA plus RNA-seq	UBERON:0000995	uterus	tissue	adult	gtex	paired	FALSE			Uterus	-0.00466299	-0.957501	0.957501	chr10:87945744-88994320:.
chr6:29864505:A>G		rs72848609	6	29832282	29864505	A	G	ENSG00000285799	ENSG00000285799	transcribed_unprocessed_pseudogene	29852362	29852491	-	12014			rna_seq	GeneMaskLFCScorer(requested_output=RNA_SEQ)	UBERON:0000995 gtex Uterus polyA plus RNA-seq	.	polyA plus RNA-seq	UBERON:0000995	uterus	tissue	adult	gtex	paired	FALSE			Uterus	-0.00464869	-0.957501	0.957501	chr6:29340217-30388793:.
chr3:49913883:T>C		rs9848497	3	49951316	49913883	T	C	ENSG00000145022	TCTA	protein_coding	49412211	49416476	+	497407			rna_seq	GeneMaskLFCScorer(requested_output=RNA_SEQ)	UBERON:0000995 total RNA-seq	+	total RNA-seq	UBERON:0000995	uterus	tissue	adult	encode	paired	FALSE				-0.00409889	-0.957501	0.957501	chr3:49389595-50438171:.
chrX:71100139:A>C		rs4489469	X	70319989	71100139	A	C	ENSG00000228427	ENSG00000228427	lncRNA	71183381	71198239	-	83242			rna_seq	GeneMaskLFCScorer(requested_output=RNA_SEQ)	UBERON:0000995 total RNA-seq	-	total RNA-seq	UBERON:0000995	uterus	tissue	adult	encode	paired	FALSE				-0.00341415	-0.957501	0.957501	chrX:70575851-71624427:.
chr3:50195782:T>G		rs11919418	3	50233215	50195782	T	G	ENSG00000188338	SLC38A3	protein_coding	50205245	50221486	+	9463			rna_seq	GeneMaskLFCScorer(requested_output=RNA_SEQ)	UBERON:0000995 total RNA-seq	+	total RNA-seq	UBERON:0000995	uterus	tissue	adult	encode	paired	FALSE				-0.00407171	-0.957501	0.957501	chr3:49671494-50720070:.
chr6:19806566:C>G		rs12529148	6	19806797	19806566	C	G	ENSG00000229700	RPL29P17	processed_pseudogene	20042454	20042940	-	235888			rna_seq	GeneMaskLFCScorer(requested_output=RNA_SEQ)	UBERON:0000995 total RNA-seq	-	total RNA-seq	UBERON:0000995	uterus	tissue	adult	encode	paired	FALSE				-0.00344086	-0.957501	0.957501	chr6:19282278-20330854:.
chr22:32720683:T>C		rs743744	22	33116669	32720683	T	C	ENSG00000233632	ENSG00000233632	processed_pseudogene	33137139	33137338	+	416456			rna_seq	GeneMaskLFCScorer(requested_output=RNA_SEQ)	UBERON:0000995 gtex Uterus polyA plus RNA-seq	.	polyA plus RNA-seq	UBERON:0000995	uterus	tissue	adult	gtex	paired	FALSE			Uterus	-0.00464678	-0.957501	0.957501	chr22:32196395-33244971:.
chr3:50122411:T>C		rs2071207	3	50159844	50122411	T	C	ENSG00000164078	MST1R	protein_coding	49886901	49903873	-	218538			rna_seq	GeneMaskLFCScorer(requested_output=RNA_SEQ)	UBERON:0000995 total RNA-seq	-	total RNA-seq	UBERON:0000995	uterus	tissue	adult	encode	paired	FALSE				-0.00342655	-0.957501	0.957501	chr3:49598123-50646699:.
chr13:50469058:A>G		rs9568419	13	51043194	50469058	A	G	ENSG00000233672	RNASEH2B-AS1	lncRNA	50862171	50910764	-	393113			rna_seq	GeneMaskLFCScorer(requested_output=RNA_SEQ)	UBERON:0000995 total RNA-seq	-	total RNA-seq	UBERON:0000995	uterus	tissue	adult	encode	paired	FALSE				-0.00341892	-0.957501	0.957501	chr13:49944770-50993346:.
chr6:29947917:A>C		rs34591574	6	29915694	29947917	A	C	ENSG00000204625	HCG9	lncRNA	29975111	29978410	+	27194			rna_seq	GeneMaskLFCScorer(requested_output=RNA_SEQ)	UBERON:0000995 gtex Uterus polyA plus RNA-seq	.	polyA plus RNA-seq	UBERON:0000995	uterus	tissue	adult	gtex	paired	FALSE			Uterus	-0.00463677	-0.957501	0.957501	chr6:29423629-30472205:.
chr2:202405656:C>G		rs112757487	2	203270379	202405656	C	G	ENSG00000289490	ENSG00000289490	protein_coding	202377111	202377168	+	28488			rna_seq	GeneMaskLFCScorer(requested_output=RNA_SEQ)	UBERON:0000995 total RNA-seq	+	total RNA-seq	UBERON:0000995	uterus	tissue	adult	encode	paired	FALSE				-0.00408445	-0.957501	0.957501	chr2:201881368-202929944:.
chr3:49790588:C>G		rs7620848	3	49828021	49790588	C	G	ENSG00000283726	MIR5193	miRNA	49806136	49806245	-	15548			rna_seq	GeneMaskLFCScorer(requested_output=RNA_SEQ)	UBERON:0000995 total RNA-seq	-	total RNA-seq	UBERON:0000995	uterus	tissue	adult	encode	paired	FALSE				-0.00343084	-0.957501	0.957501	chr3:49266300-50314876:.
chr8:99010342:A>C		rs4380901	8	100022570	99010342	A	C	ENSG00000237704	MSL3P3	processed_pseudogene	99340304	99341761	-	329962			rna_seq	GeneMaskLFCScorer(requested_output=RNA_SEQ)	UBERON:0000995 gtex Uterus polyA plus RNA-seq	.	polyA plus RNA-seq	UBERON:0000995	uterus	tissue	adult	gtex	paired	FALSE			Uterus	-0.00467062	-0.957501	0.957501	chr8:98486054-99534630:.
chr15:80710122:A>C		rs78884292	15	81002463	80710122	A	C	ENSG00000259495	ARNT2-DT	lncRNA	80344852	80404214	-	305908			rna_seq	GeneMaskLFCScorer(requested_output=RNA_SEQ)	UBERON:0000995 total RNA-seq	-	total RNA-seq	UBERON:0000995	uterus	tissue	adult	encode	paired	FALSE				-0.00341988	-0.957501	0.957501	chr15:80185834-81234410:.
chr12:95097223:T>C		rs7137731	12	95490999	95097223	T	C	ENSG00000257943	ENSG00000257943	transcribed_unitary_pseudogene	95311311	95416098	-	214088			rna_seq	GeneMaskLFCScorer(requested_output=RNA_SEQ)	UBERON:0000995 total RNA-seq	-	total RNA-seq	UBERON:0000995	uterus	tissue	adult	encode	paired	FALSE				-0.00342846	-0.957501	0.957501	chr12:94572935-95621511:.
chr13:50022197:A>C		rs2066553	13	50596333	50022197	A	C	ENSG00000152213	ARL11	protein_coding	49628506	49633872	+	388325			rna_seq	GeneMaskLFCScorer(requested_output=RNA_SEQ)	UBERON:0000995 total RNA-seq	+	total RNA-seq	UBERON:0000995	uterus	tissue	adult	encode	paired	FALSE				-0.00406933	-0.957501	0.957501	chr13:49497909-50546485:.
chr2:187461278:A>T		rs10174735	2	188326005	187461278	A	T	ENSG00000235616	ST13P2	processed_pseudogene	187825340	187826449	+	364062			rna_seq	GeneMaskLFCScorer(requested_output=RNA_SEQ)	UBERON:0000995 gtex Uterus polyA plus RNA-seq	.	polyA plus RNA-seq	UBERON:0000995	uterus	tissue	adult	gtex	paired	FALSE			Uterus	-0.00464392	-0.957501	0.957501	chr2:186936990-187985566:.
chr2:11552538:A>C		rs4669749	2	11692664	11552538	A	C	ENSG00000239899	RN7SL674P	misc_RNA	11584772	11585047	+	32234			rna_seq	GeneMaskLFCScorer(requested_output=RNA_SEQ)	UBERON:0000995 total RNA-seq	+	total RNA-seq	UBERON:0000995	uterus	tissue	adult	encode	paired	FALSE				-0.00408709	-0.957501	0.957501	chr2:11028250-12076826:.
chr6:152193466:T>C		rs9918328	6	152514601	152193466	T	C	ENSG00000120279	MYCT1	protein_coding	152697896	152724569	+	504430			rna_seq	GeneMaskLFCScorer(requested_output=RNA_SEQ)	UBERON:0000995 gtex Uterus polyA plus RNA-seq	.	polyA plus RNA-seq	UBERON:0000995	uterus	tissue	adult	gtex	paired	FALSE			Uterus	0.00458026	0.957501	0.957501	chr6:151669178-152717754:.
chr12:102163421:A>G		rs11111187	12	102557199	102163421	A	G	ENSG00000258153	HSPE1P4	processed_pseudogene	101873315	101873623	-	289798			rna_seq	GeneMaskLFCScorer(requested_output=RNA_SEQ)	UBERON:0000995 gtex Uterus polyA plus RNA-seq	.	polyA plus RNA-seq	UBERON:0000995	uterus	tissue	adult	gtex	paired	FALSE			Uterus	0.00461614	0.957501	0.957501	chr12:101639133-102687709:.
chr6:29848233:A>C		rs2394183	6	29816010	29848233	A	C	ENSG00000213886	UBD	protein_coding	29555514	29559732	-	288501			rna_seq	GeneMaskLFCScorer(requested_output=RNA_SEQ)	UBERON:0000995 total RNA-seq	-	total RNA-seq	UBERON:0000995	uterus	tissue	adult	encode	paired	FALSE				0.00340319	0.957501	0.957501	chr6:29323945-30372521:.
chr10:88431192:T>C		rs7911996	10	90190949	88431192	T	C	ENSG00000182333	LIPF	protein_coding	88664440	88678814	+	233248			rna_seq	GeneMaskLFCScorer(requested_output=RNA_SEQ)	UBERON:0000995 total RNA-seq	+	total RNA-seq	UBERON:0000995	uterus	tissue	adult	encode	paired	FALSE				0.00402021	0.957501	0.957501	chr10:87906904-88955480:.
chr12:102396414:T>C		rs6219	12	102790192	102396414	T	C	ENSG00000183395	PMCH	protein_coding	102196458	102197833	-	198581			rna_seq	GeneMaskLFCScorer(requested_output=RNA_SEQ)	UBERON:0000995 gtex Uterus polyA plus RNA-seq	.	polyA plus RNA-seq	UBERON:0000995	uterus	tissue	adult	gtex	paired	FALSE			Uterus	0.00458336	0.957501	0.957501	chr12:101872126-102920702:.
chr8:10912745:T>G		rs7834121	8	10770255	10912745	T	G	ENSG00000253649	PRSS51	protein_coding	10482877	10547624	-	365121			rna_seq	GeneMaskLFCScorer(requested_output=RNA_SEQ)	UBERON:0000995 total RNA-seq	-	total RNA-seq	UBERON:0000995	uterus	tissue	adult	encode	paired	FALSE				0.00339031	0.957501	0.957501	chr8:10388457-11437033:.
chr17:48203454:T>G		rs6504100	17	46280816	48203454	T	G	ENSG00000207947	MIR152	miRNA	48037160	48037247	-	166207			rna_seq	GeneMaskLFCScorer(requested_output=RNA_SEQ)	UBERON:0000995 gtex Uterus polyA plus RNA-seq	.	polyA plus RNA-seq	UBERON:0000995	uterus	tissue	adult	gtex	paired	FALSE			Uterus	0.00458336	0.957501	0.957501	chr17:47679166-48727742:.
chr2:11552110:T>C		rs17600933	2	11692236	11552110	T	C	ENSG00000207267	RNU6-1081P	snRNA	11233987	11234094	+	318016			rna_seq	GeneMaskLFCScorer(requested_output=RNA_SEQ)	UBERON:0000995 gtex Uterus polyA plus RNA-seq	.	polyA plus RNA-seq	UBERON:0000995	uterus	tissue	adult	gtex	paired	FALSE			Uterus	0.00458336	0.957501	0.957501	chr2:11027822-12076398:.
chr6:151524459:A>T		rs77942641	6	151845594	151524459	A	T	ENSG00000223039	RN7SKP268	misc_RNA	151319634	151319950	+	204509			rna_seq	GeneMaskLFCScorer(requested_output=RNA_SEQ)	UBERON:0000995 gtex Uterus polyA plus RNA-seq	.	polyA plus RNA-seq	UBERON:0000995	uterus	tissue	adult	gtex	paired	FALSE			Uterus	0.00458956	0.957501	0.957501	chr6:151000171-152048747:.
chr6:34243461:T>C		rs41269028	6	34211238	34243461	T	C	ENSG00000137309	HMGA1	protein_coding	34236872	34246231	+	0			rna_seq	GeneMaskLFCScorer(requested_output=RNA_SEQ)	UBERON:0000995 total RNA-seq	+	total RNA-seq	UBERON:0000995	uterus	tissue	adult	encode	paired	FALSE				0.00404072	0.957501	0.957501	chr6:33719173-34767749:.
chr3:49145499:A>G		rs12487580	3	49182932	49145499	A	G	ENSG00000224424	PRKAR2A-AS1	lncRNA	48847571	48851981	+	293518			rna_seq	GeneMaskLFCScorer(requested_output=RNA_SEQ)	UBERON:0000995 total RNA-seq	+	total RNA-seq	UBERON:0000995	uterus	tissue	adult	encode	paired	FALSE				0.00402451	0.957501	0.957501	chr3:48621211-49669787:.
chr6:29870684:A>G		rs28686860	6	29838461	29870684	A	G	ENSG00000238024	DDX39BP2	unprocessed_pseudogene	29993208	29993605	+	122524			rna_seq	GeneMaskLFCScorer(requested_output=RNA_SEQ)	UBERON:0000995 gtex Uterus polyA plus RNA-seq	.	polyA plus RNA-seq	UBERON:0000995	uterus	tissue	adult	gtex	paired	FALSE			Uterus	0.00459766	0.957501	0.957501	chr6:29346396-30394972:.
chr17:48294988:T>C		rs16954904	17	46372350	48294988	T	C	ENSG00000206954	RNU6-1201P	snRNA	48088677	48088784	-	206204			rna_seq	GeneMaskLFCScorer(requested_output=RNA_SEQ)	UBERON:0000995 total RNA-seq	-	total RNA-seq	UBERON:0000995	uterus	tissue	adult	encode	paired	FALSE				0.00338745	0.957501	0.957501	chr17:47770700-48819276:.
chr1:22251127:A>G		rs79008139	1	22577620	22251127	A	G	ENSG00000133216	EPHB2	protein_coding	22710838	22921500	+	459711			rna_seq	GeneMaskLFCScorer(requested_output=RNA_SEQ)	UBERON:0000995 total RNA-seq	+	total RNA-seq	UBERON:0000995	uterus	tissue	adult	encode	paired	FALSE				0.00401402	0.957501	0.957501	chr1:21726839-22775415:.
chr1:21995057:A>G		rs12405048	1	22321550	21995057	A	G	ENSG00000162551	ALPL	protein_coding	21509396	21578410	+	416647			rna_seq	GeneMaskLFCScorer(requested_output=RNA_SEQ)	UBERON:0000995 total RNA-seq	+	total RNA-seq	UBERON:0000995	uterus	tissue	adult	encode	paired	FALSE				0.00401831	0.957501	0.957501	chr1:21470769-22519345:.
chr17:20025253:A>G		rs2108979	17	19928566	20025253	A	G	ENSG00000108602	ALDH3A1	protein_coding	19737983	19748943	-	276310			rna_seq	GeneMaskLFCScorer(requested_output=RNA_SEQ)	UBERON:0000995 total RNA-seq	-	total RNA-seq	UBERON:0000995	uterus	tissue	adult	encode	paired	FALSE				0.00338841	0.957501	0.957501	chr17:19500965-20549541:.
chrX:132163663:T>G		rs2747033	X	131297691	132163663	T	G	ENSG00000213468	FIRRE	lncRNA	131688778	131830862	-	332801			rna_seq	GeneMaskLFCScorer(requested_output=RNA_SEQ)	UBERON:0000995 total RNA-seq	-	total RNA-seq	UBERON:0000995	uterus	tissue	adult	encode	paired	FALSE				0.00340509	0.957501	0.957501	chrX:131639375-132687951:.
chr6:29869093:A>T		rs72848659	6	29836870	29869093	A	T	ENSG00000204657	OR2H2	protein_coding	29585120	29590500	+	278593			rna_seq	GeneMaskLFCScorer(requested_output=RNA_SEQ)	UBERON:0000995 gtex Uterus polyA plus RNA-seq	.	polyA plus RNA-seq	UBERON:0000995	uterus	tissue	adult	gtex	paired	FALSE			Uterus	0.00460482	0.957501	0.957501	chr6:29344805-30393381:.
chr17:48299445:T>C		rs7217741	17	46376807	48299445	T	C	ENSG00000266601	ENSG00000266601	lncRNA	47929681	47933106	-	366339			rna_seq	GeneMaskLFCScorer(requested_output=RNA_SEQ)	UBERON:0000995 gtex Uterus polyA plus RNA-seq	.	polyA plus RNA-seq	UBERON:0000995	uterus	tissue	adult	gtex	paired	FALSE			Uterus	0.00459123	0.957501	0.957501	chr17:47775157-48823733:.
chr7:94961689:A>G		rs35233485	7	94591001	94961689	A	G	ENSG00000242265	PEG10	protein_coding	94656324	94669695	+	291994			rna_seq	GeneMaskLFCScorer(requested_output=RNA_SEQ)	UBERON:0000995 total RNA-seq	+	total RNA-seq	UBERON:0000995	uterus	tissue	adult	encode	paired	FALSE				0.00404918	0.957501	0.957501	chr7:94437401-95485977:.
chr6:73819121:T>C		rs3012563	6	74528844	73819121	T	C	ENSG00000290002	ENSG00000290002	lncRNA	73388407	73389283	-	429838			rna_seq	GeneMaskLFCScorer(requested_output=RNA_SEQ)	UBERON:0000995 total RNA-seq	-	total RNA-seq	UBERON:0000995	uterus	tissue	adult	encode	paired	FALSE				0.00339937	0.957501	0.957501	chr6:73294833-74343409:.
chr5:134515835:C>G		rs6891328	5	133851526	134515835	C	G	ENSG00000271737	ENSG00000271737	lncRNA	134004833	134005563	+	510272			rna_seq	GeneMaskLFCScorer(requested_output=RNA_SEQ)	UBERON:0000995 total RNA-seq	+	total RNA-seq	UBERON:0000995	uterus	tissue	adult	encode	paired	FALSE				0.00402927	0.957501	0.957501	chr5:133991547-135040123:.
chr8:115500629:C>G		rs2003643	8	116512856	115500629	C	G	ENSG00000227170	TRPS1-AS1	lncRNA	115509601	115511325	+	8972			rna_seq	GeneMaskLFCScorer(requested_output=RNA_SEQ)	UBERON:0000995 gtex Uterus polyA plus RNA-seq	.	polyA plus RNA-seq	UBERON:0000995	uterus	tissue	adult	gtex	paired	FALSE			Uterus	0.00459623	0.957501	0.957501	chr8:114976341-116024917:.
chr17:48220260:A>G		rs7210149	17	46297622	48220260	A	G	ENSG00000210741	MIR196A1	miRNA	48632489	48632559	-	412229			rna_seq	GeneMaskLFCScorer(requested_output=RNA_SEQ)	UBERON:0000995 total RNA-seq	-	total RNA-seq	UBERON:0000995	uterus	tissue	adult	encode	paired	FALSE				0.00338078	0.957501	0.957501	chr17:47695972-48744548:.
chr3:50011866:T>G		rs7634917	3	50049299	50011866	T	G	ENSG00000179564	LSMEM2	protein_coding	50279086	50288114	+	267220			rna_seq	GeneMaskLFCScorer(requested_output=RNA_SEQ)	UBERON:0000995 total RNA-seq	+	total RNA-seq	UBERON:0000995	uterus	tissue	adult	encode	paired	FALSE				0.00402117	0.957501	0.957501	chr3:49487578-50536154:.
chr6:29846688:A>T		rs72843681	6	29814465	29846688	A	T	ENSG00000224372	HLA-N	unprocessed_pseudogene	30351415	30351550	+	504727			rna_seq	GeneMaskLFCScorer(requested_output=RNA_SEQ)	UBERON:0000995 gtex Uterus polyA plus RNA-seq	.	polyA plus RNA-seq	UBERON:0000995	uterus	tissue	adult	gtex	paired	FALSE			Uterus	0.00461531	0.957501	0.957501	chr6:29322400-30370976:.
chr1:22245692:C>G		rs12755933	1	22572185	22245692	C	G	ENSG00000133216	EPHB2	protein_coding	22710838	22921500	+	465146			rna_seq	GeneMaskLFCScorer(requested_output=RNA_SEQ)	UBERON:0000995 total RNA-seq	+	total RNA-seq	UBERON:0000995	uterus	tissue	adult	encode	paired	FALSE				0.00402117	0.957501	0.957501	chr1:21721404-22769980:.
chr2:26976886:A>G		rs11687536	2	27199754	26976886	A	G	ENSG00000163794	UCN	protein_coding	27307399	27308445	-	330513			rna_seq	GeneMaskLFCScorer(requested_output=RNA_SEQ)	UBERON:0000995 total RNA-seq	-	total RNA-seq	UBERON:0000995	uterus	tissue	adult	encode	paired	FALSE				0.00337982	0.957501	0.957501	chr2:26452598-27501174:.
chr9:22072265:A>G		rs10757269	9	22072264	22072265	A	G	ENSG00000277653	ENSG00000277653	misc_RNA	22117664	22117814	+	45399			rna_seq	GeneMaskLFCScorer(requested_output=RNA_SEQ)	UBERON:0000995 gtex Uterus polyA plus RNA-seq	.	polyA plus RNA-seq	UBERON:0000995	uterus	tissue	adult	gtex	paired	FALSE			Uterus	0.00458527	0.957501	0.957501	chr9:21547977-22596553:.
chr8:99431848:A>C		rs3103704	8	100444076	99431848	A	C	ENSG00000206699	Y_RNA	misc_RNA	99527825	99527927	+	95977			rna_seq	GeneMaskLFCScorer(requested_output=RNA_SEQ)	UBERON:0000995 gtex Uterus polyA plus RNA-seq	.	polyA plus RNA-seq	UBERON:0000995	uterus	tissue	adult	gtex	paired	FALSE			Uterus	0.00458813	0.957501	0.957501	chr8:98907560-99956136:.
chr6:151384199:T>G		rs7775640	6	151705334	151384199	T	G	ENSG00000202119	RNU6-302P	snRNA	150939221	150939328	+	444871			rna_seq	GeneMaskLFCScorer(requested_output=RNA_SEQ)	UBERON:0000995 total RNA-seq	+	total RNA-seq	UBERON:0000995	uterus	tissue	adult	encode	paired	FALSE				0.00405073	0.957501	0.957501	chr6:150859911-151908487:.
chr17:48198902:A>C		rs12452103	17	46276264	48198902	A	C	ENSG00000260027	HOXB7	protein_coding	48607231	48633572	-	408329			rna_seq	GeneMaskLFCScorer(requested_output=RNA_SEQ)	UBERON:0000995 total RNA-seq	-	total RNA-seq	UBERON:0000995	uterus	tissue	adult	encode	paired	FALSE				0.00340271	0.957501	0.957501	chr17:47674614-48723190:.
chr8:74366581:A>G		rs10504580	8	75278816	74366581	A	G	ENSG00000212348	RNU6-1300P	snRNA	74048676	74048784	+	317797			rna_seq	GeneMaskLFCScorer(requested_output=RNA_SEQ)	UBERON:0000995 gtex Uterus polyA plus RNA-seq	.	polyA plus RNA-seq	UBERON:0000995	uterus	tissue	adult	gtex	paired	FALSE			Uterus	0.00459528	0.957501	0.957501	chr8:73842293-74890869:.
chr12:14400777:T>C		rs7302054	12	14553711	14400777	T	C	ENSG00000111339	ART4	protein_coding	14825568	14843526	-	424791			rna_seq	GeneMaskLFCScorer(requested_output=RNA_SEQ)	UBERON:0000995 total RNA-seq	-	total RNA-seq	UBERON:0000995	uterus	tissue	adult	encode	paired	FALSE				0.00340247	0.957501	0.957501	chr12:13876489-14925065:.
chr2:11584454:T>G		rs9789525	2	11724580	11584454	T	G	ENSG00000196208	GREB1	protein_coding	11482340	11642788	+	0			rna_seq	GeneMaskLFCScorer(requested_output=RNA_SEQ)	UBERON:0000995 total RNA-seq	+	total RNA-seq	UBERON:0000995	uterus	tissue	adult	encode	paired	FALSE				0.0040226	0.957501	0.957501	chr2:11060166-12108742:.
chr13:50017206:A>T		rs60828549	13	50591342	50017206	A	T	ENSG00000277913	ENSG00000277913	misc_RNA	50044648	50044768	+	27442			rna_seq	GeneMaskLFCScorer(requested_output=RNA_SEQ)	UBERON:0000995 gtex Uterus polyA plus RNA-seq	.	polyA plus RNA-seq	UBERON:0000995	uterus	tissue	adult	gtex	paired	FALSE			Uterus	0.00458491	0.957501	0.957501	chr13:49492918-50541494:.
chr6:29943170:A>T		rs41545815	6	29910947	29943170	A	T	ENSG00000227262	HCG4B	unprocessed_pseudogene	29925982	29926973	-	16197			rna_seq	GeneMaskLFCScorer(requested_output=RNA_SEQ)	UBERON:0000995 total RNA-seq	-	total RNA-seq	UBERON:0000995	uterus	tissue	adult	encode	paired	FALSE				0.00339747	0.957501	0.957501	chr6:29418882-30467458:.
chr2:11481836:T>C		rs149547889	2	11621962	11481836	T	C	ENSG00000251718	RNU2-13P	snRNA	11561193	11561306	+	79357			rna_seq	GeneMaskLFCScorer(requested_output=RNA_SEQ)	UBERON:0000995 total RNA-seq	+	total RNA-seq	UBERON:0000995	uterus	tissue	adult	encode	paired	FALSE				0.00401926	0.957501	0.957501	chr2:10957548-12006124:.
chr8:99464545:A>G		rs3103723	8	100476773	99464545	A	G	ENSG00000104375	STK3	protein_coding	98371227	98942827	-	521718			rna_seq	GeneMaskLFCScorer(requested_output=RNA_SEQ)	UBERON:0000995 gtex Uterus polyA plus RNA-seq	.	polyA plus RNA-seq	UBERON:0000995	uterus	tissue	adult	gtex	paired	FALSE			Uterus	0.00459528	0.957501	0.957501	chr8:98940257-99988833:.
chr8:10777295:T>G		rs7834466	8	10634805	10777295	T	G	ENSG00000253695	PINX1-DT	lncRNA	10839963	10847594	+	62668			rna_seq	GeneMaskLFCScorer(requested_output=RNA_SEQ)	UBERON:0000995 gtex Uterus polyA plus RNA-seq	.	polyA plus RNA-seq	UBERON:0000995	uterus	tissue	adult	gtex	paired	FALSE			Uterus	0.0045867	0.957501	0.957501	chr8:10253007-11301583:.
chr6:74230214:A>G		rs2788972	6	74939930	74230214	A	G	ENSG00000217178	FAM136FP	processed_pseudogene	74282265	74282660	+	52051			rna_seq	GeneMaskLFCScorer(requested_output=RNA_SEQ)	UBERON:0000995 total RNA-seq	+	total RNA-seq	UBERON:0000995	uterus	tissue	adult	encode	paired	FALSE				0.0040369	0.957501	0.957501	chr6:73705926-74754502:.
chr10:21809772:A>G		rs10828266	10	22098701	21809772	A	G	ENSG00000286832	ENSG00000286832	lncRNA	22230825	22232973	-	421053			rna_seq	GeneMaskLFCScorer(requested_output=RNA_SEQ)	UBERON:0000995 gtex Uterus polyA plus RNA-seq	.	polyA plus RNA-seq	UBERON:0000995	uterus	tissue	adult	gtex	paired	FALSE			Uterus	0.00458908	0.957501	0.957501	chr10:21285484-22334060:.
chr2:11584454:T>G		rs9789525	2	11724580	11584454	T	G	ENSG00000264010	MIR4429	miRNA	11540604	11540677	-	43777			rna_seq	GeneMaskLFCScorer(requested_output=RNA_SEQ)	UBERON:0000995 gtex Uterus polyA plus RNA-seq	.	polyA plus RNA-seq	UBERON:0000995	uterus	tissue	adult	gtex	paired	FALSE			Uterus	0.0046134	0.957501	0.957501	chr2:11060166-12108742:.
chr8:99405714:A>G		rs3105185	8	100417942	99405714	A	G	ENSG00000206699	Y_RNA	misc_RNA	99527825	99527927	+	122111			rna_seq	GeneMaskLFCScorer(requested_output=RNA_SEQ)	UBERON:0000995 gtex Uterus polyA plus RNA-seq	.	polyA plus RNA-seq	UBERON:0000995	uterus	tissue	adult	gtex	paired	FALSE			Uterus	0.00461531	0.957501	0.957501	chr8:98881426-99930002:.
chr3:49496498:T>C		rs7651372	3	49533931	49496498	T	C	ENSG00000273211	ENSG00000273211	lncRNA	48985484	48985963	-	510535			rna_seq	GeneMaskLFCScorer(requested_output=RNA_SEQ)	UBERON:0000995 total RNA-seq	-	total RNA-seq	UBERON:0000995	uterus	tissue	adult	encode	paired	FALSE				0.00337696	0.957501	0.957501	chr3:48972210-50020786:.
chr14:92611821:A>G		rs7140450	14	93078166	92611821	A	G	ENSG00000183648	NDUFB1	protein_coding	92116121	92121917	-	489904			rna_seq	GeneMaskLFCScorer(requested_output=RNA_SEQ)	UBERON:0000995 total RNA-seq	-	total RNA-seq	UBERON:0000995	uterus	tissue	adult	encode	paired	FALSE				0.00337982	0.957501	0.957501	chr14:92087533-93136109:.
chr12:102429741:T>C		rs5742666	12	102823519	102429741	T	C	ENSG00000258288	NENFP2	processed_pseudogene	101963900	101964340	+	465401			rna_seq	GeneMaskLFCScorer(requested_output=RNA_SEQ)	UBERON:0000995 gtex Uterus polyA plus RNA-seq	.	polyA plus RNA-seq	UBERON:0000995	uterus	tissue	adult	gtex	paired	FALSE			Uterus	0.00458908	0.957501	0.957501	chr12:101905453-102954029:.
chr12:15223486:A>G		rs7297771	12	15376420	15223486	A	G	ENSG00000139055	ERP27	protein_coding	14914038	14938537	-	284949			rna_seq	GeneMaskLFCScorer(requested_output=RNA_SEQ)	UBERON:0000995 total RNA-seq	-	total RNA-seq	UBERON:0000995	uterus	tissue	adult	encode	paired	FALSE				0.00337744	0.957501	0.957501	chr12:14699198-15747774:.
chr17:48258750:A>C		rs979746	17	46336112	48258750	A	C	ENSG00000260027	HOXB7	protein_coding	48607231	48633572	-	348481			rna_seq	GeneMaskLFCScorer(requested_output=RNA_SEQ)	UBERON:0000995 total RNA-seq	-	total RNA-seq	UBERON:0000995	uterus	tissue	adult	encode	paired	FALSE				0.00338793	0.957501	0.957501	chr17:47734462-48783038:.
chr1:22236110:A>G		rs760919	1	22562603	22236110	A	G	ENSG00000285873	ENSG00000285873	lncRNA	22142849	22157401	+	78709			rna_seq	GeneMaskLFCScorer(requested_output=RNA_SEQ)	UBERON:0000995 gtex Uterus polyA plus RNA-seq	.	polyA plus RNA-seq	UBERON:0000995	uterus	tissue	adult	gtex	paired	FALSE			Uterus	0.00460195	0.957501	0.957501	chr1:21711822-22760398:.
chr17:48284975:T>C		rs9911479	17	46362337	48284975	T	C	ENSG00000207947	MIR152	miRNA	48037160	48037247	-	247728			rna_seq	GeneMaskLFCScorer(requested_output=RNA_SEQ)	UBERON:0000995 total RNA-seq	-	total RNA-seq	UBERON:0000995	uterus	tissue	adult	encode	paired	FALSE				0.00339603	0.957501	0.957501	chr17:47760687-48809263:.
chr12:14345875:A>C		rs10744060	12	14498809	14345875	A	C	ENSG00000111339	ART4	protein_coding	14825568	14843526	-	479693			rna_seq	GeneMaskLFCScorer(requested_output=RNA_SEQ)	UBERON:0000995 total RNA-seq	-	total RNA-seq	UBERON:0000995	uterus	tissue	adult	encode	paired	FALSE				0.00339651	0.957501	0.957501	chr12:13821587-14870163:.
chr11:30149627:C>G		rs3847633	11	30171174	30149627	C	G	ENSG00000254530	LINC02755	lncRNA	29335877	29989328	-	160299			rna_seq	GeneMaskLFCScorer(requested_output=RNA_SEQ)	UBERON:0000995 total RNA-seq	-	total RNA-seq	UBERON:0000995	uterus	tissue	adult	encode	paired	FALSE				0.00340223	0.957501	0.957501	chr11:29625339-30673915:.
chr8:9636417:T>C		rs12547642	8	9493927	9636417	T	C	ENSG00000207701	MIR597	miRNA	9741671	9741768	+	105254			rna_seq	GeneMaskLFCScorer(requested_output=RNA_SEQ)	UBERON:0000995 total RNA-seq	+	total RNA-seq	UBERON:0000995	uterus	tissue	adult	encode	paired	FALSE				0.00402021	0.957501	0.957501	chr8:9112129-10160705:.
chr2:27053334:A>G		rs3806520	2	27276202	27053334	A	G	ENSG00000157884	CIB4	protein_coding	26581204	26641366	-	411968			rna_seq	GeneMaskLFCScorer(requested_output=RNA_SEQ)	UBERON:0000995 total RNA-seq	-	total RNA-seq	UBERON:0000995	uterus	tissue	adult	encode	paired	FALSE				0.00338554	0.957501	0.957501	chr2:26529046-27577622:.
chr10:88323430:A>G		rs11202712	10	90083187	88323430	A	G	ENSG00000275015	ENSG00000275015	unprocessed_pseudogene	88259128	88259372	-	64058			rna_seq	GeneMaskLFCScorer(requested_output=RNA_SEQ)	UBERON:0000995 total RNA-seq	-	total RNA-seq	UBERON:0000995	uterus	tissue	adult	encode	paired	FALSE				0.00338316	0.957501	0.957501	chr10:87799142-88847718:.
chr17:48183080:T>C		rs3792694	17	46260442	48183080	T	C	ENSG00000170689	HOXB9	protein_coding	48621155	48626358	-	438075			rna_seq	GeneMaskLFCScorer(requested_output=RNA_SEQ)	UBERON:0000995 total RNA-seq	-	total RNA-seq	UBERON:0000995	uterus	tissue	adult	encode	paired	FALSE				0.00339961	0.957501	0.957501	chr17:47658792-48707368:.
chr7:25384946:T>C		rs12700628	7	25424565	25384946	T	C	ENSG00000227386	ENSG00000227386	lncRNA	25547761	25551062	-	162815			rna_seq	GeneMaskLFCScorer(requested_output=RNA_SEQ)	UBERON:0000995 total RNA-seq	-	total RNA-seq	UBERON:0000995	uterus	tissue	adult	encode	paired	FALSE				0.00339174	0.957501	0.957501	chr7:24860658-25909234:.
chr6:34217380:C>G		rs139940087	6	34185157	34217380	C	G	ENSG00000220583	RPL35P2	processed_pseudogene	34263310	34263673	-	45930			rna_seq	GeneMaskLFCScorer(requested_output=RNA_SEQ)	UBERON:0000995 total RNA-seq	-	total RNA-seq	UBERON:0000995	uterus	tissue	adult	encode	paired	FALSE				0.00339413	0.957501	0.957501	chr6:33693092-34741668:.
chr13:49923761:A>T		rs12585966	13	50497897	49923761	A	T	ENSG00000275559	ENSG00000275559	misc_RNA	50081842	50081978	+	158081			rna_seq	GeneMaskLFCScorer(requested_output=RNA_SEQ)	UBERON:0000995 gtex Uterus polyA plus RNA-seq	.	polyA plus RNA-seq	UBERON:0000995	uterus	tissue	adult	gtex	paired	FALSE			Uterus	0.00459266	0.957501	0.957501	chr13:49399473-50448049:.
chr6:151410344:T>C		rs12525623	6	151731479	151410344	T	C	ENSG00000223039	RN7SKP268	misc_RNA	151319634	151319950	+	90394			rna_seq	GeneMaskLFCScorer(requested_output=RNA_SEQ)	UBERON:0000995 gtex Uterus polyA plus RNA-seq	.	polyA plus RNA-seq	UBERON:0000995	uterus	tissue	adult	gtex	paired	FALSE			Uterus	0.00458241	0.957501	0.957501	chr6:150886056-151934632:.
chr6:151410344:T>C		rs12525623	6	151731479	151410344	T	C	ENSG00000252615	Y_RNA	misc_RNA	151377999	151378099	-	32245			rna_seq	GeneMaskLFCScorer(requested_output=RNA_SEQ)	UBERON:0000995 total RNA-seq	-	total RNA-seq	UBERON:0000995	uterus	tissue	adult	encode	paired	FALSE				0.00337839	0.957501	0.957501	chr6:150886056-151934632:.
chr8:10249512:T>C		rs12549696	8	10107022	10249512	T	C	ENSG00000253649	PRSS51	protein_coding	10482877	10547624	-	233365			rna_seq	GeneMaskLFCScorer(requested_output=RNA_SEQ)	UBERON:0000995 total RNA-seq	-	total RNA-seq	UBERON:0000995	uterus	tissue	adult	encode	paired	FALSE				0.00339556	0.957501	0.957501	chr8:9725224-10773800:.
chr8:9563451:A>T		rs7004937	8	9420961	9563451	A	T	ENSG00000104626	ERI1	protein_coding	9002146	9116746	+	446705			rna_seq	GeneMaskLFCScorer(requested_output=RNA_SEQ)	UBERON:0000995 gtex Uterus polyA plus RNA-seq	.	polyA plus RNA-seq	UBERON:0000995	uterus	tissue	adult	gtex	paired	FALSE			Uterus	0.0045929	0.957501	0.957501	chr8:9039163-10087739:.
chr8:10819032:T>G		rs34653170	8	10676542	10819032	T	G	ENSG00000283210	MIR1322	miRNA	10825372	10825443	-	6340			rna_seq	GeneMaskLFCScorer(requested_output=RNA_SEQ)	UBERON:0000995 total RNA-seq	-	total RNA-seq	UBERON:0000995	uterus	tissue	adult	encode	paired	FALSE				0.00338173	0.957501	0.957501	chr8:10294744-11343320:.
chr8:10801896:C>G		rs10097283	8	10659406	10801896	C	G	ENSG00000207128	RNU6-729P	snRNA	10476222	10476329	+	325567			rna_seq	GeneMaskLFCScorer(requested_output=RNA_SEQ)	UBERON:0000995 gtex Uterus polyA plus RNA-seq	.	polyA plus RNA-seq	UBERON:0000995	uterus	tissue	adult	gtex	paired	FALSE			Uterus	0.00461054	0.957501	0.957501	chr8:10277608-11326184:.
chr17:48157691:T>G		rs188268	17	46235053	48157691	T	G	ENSG00000120094	HOXB1	protein_coding	48528525	48531011	-	370834			rna_seq	GeneMaskLFCScorer(requested_output=RNA_SEQ)	UBERON:0000995 gtex Uterus polyA plus RNA-seq	.	polyA plus RNA-seq	UBERON:0000995	uterus	tissue	adult	gtex	paired	FALSE			Uterus	0.00460863	0.957501	0.957501	chr17:47633403-48681979:.
chr8:10255997:T>C		rs11782517	8	10113507	10255997	T	C	ENSG00000183638	RP1L1	protein_coding	10606348	10712187	-	350351			rna_seq	GeneMaskLFCScorer(requested_output=RNA_SEQ)	UBERON:0000995 total RNA-seq	-	total RNA-seq	UBERON:0000995	uterus	tissue	adult	encode	paired	FALSE				0.00339842	0.957501	0.957501	chr8:9731709-10780285:.
chr8:99240392:A>G		rs9792181	8	100252620	99240392	A	G	ENSG00000253415	ENSG00000253415	processed_pseudogene	98904602	98905671	-	334721			rna_seq	GeneMaskLFCScorer(requested_output=RNA_SEQ)	UBERON:0000995 total RNA-seq	-	total RNA-seq	UBERON:0000995	uterus	tissue	adult	encode	paired	FALSE				0.00339651	0.957501	0.957501	chr8:98716104-99764680:.
chr12:95132243:T>C		rs7971041	12	95526019	95132243	T	C	ENSG00000241556	RPL29P26	processed_pseudogene	95467396	95467861	-	335153			rna_seq	GeneMaskLFCScorer(requested_output=RNA_SEQ)	UBERON:0000995 total RNA-seq	-	total RNA-seq	UBERON:0000995	uterus	tissue	adult	encode	paired	FALSE				0.00339842	0.957501	0.957501	chr12:94607955-95656531:.
chr8:9551468:T>G		rs4840426	8	9408978	9551468	T	G	ENSG00000175806	MSRA	protein_coding	10054291	10428891	+	502823			rna_seq	GeneMaskLFCScorer(requested_output=RNA_SEQ)	UBERON:0000995 total RNA-seq	+	total RNA-seq	UBERON:0000995	uterus	tissue	adult	encode	paired	FALSE				0.00403786	0.957501	0.957501	chr8:9027180-10075756:.
chr17:20294847:A>T		rs11654025	17	20198160	20294847	A	T	ENSG00000231645	KRT17P6	transcribed_unprocessed_pseudogene	20512559	20517479	-	217712			rna_seq	GeneMaskLFCScorer(requested_output=RNA_SEQ)	UBERON:0000995 gtex Uterus polyA plus RNA-seq	.	polyA plus RNA-seq	UBERON:0000995	uterus	tissue	adult	gtex	paired	FALSE			Uterus	0.00458622	0.957501	0.957501	chr17:19770559-20819135:.
chr7:25727684:A>G		rs17152436	7	25767304	25727684	A	G	ENSG00000199085	MIR148A	miRNA	25949918	25949986	-	222234			rna_seq	GeneMaskLFCScorer(requested_output=RNA_SEQ)	UBERON:0000995 total RNA-seq	-	total RNA-seq	UBERON:0000995	uterus	tissue	adult	encode	paired	FALSE				0.00340509	0.957501	0.957501	chr7:25203396-26251972:.
chr17:48258750:A>C		rs979746	17	46336112	48258750	A	C	ENSG00000266601	ENSG00000266601	lncRNA	47929681	47933106	-	325644			rna_seq	GeneMaskLFCScorer(requested_output=RNA_SEQ)	UBERON:0000995 gtex Uterus polyA plus RNA-seq	.	polyA plus RNA-seq	UBERON:0000995	uterus	tissue	adult	gtex	paired	FALSE			Uterus	0.00458741	0.957501	0.957501	chr17:47734462-48783038:.
chr20:18213128:T>G		rs6136327	20	18193772	18213128	T	G	ENSG00000265137	MIR3192	miRNA	18470614	18470691	+	257486			rna_seq	GeneMaskLFCScorer(requested_output=RNA_SEQ)	UBERON:0000995 gtex Uterus polyA plus RNA-seq	.	polyA plus RNA-seq	UBERON:0000995	uterus	tissue	adult	gtex	paired	FALSE			Uterus	0.00460839	0.957501	0.957501	chr20:17688840-18737416:.
chr1:22000094:A>G		rs28675219	1	22326587	22000094	A	G	ENSG00000289715	ENSG00000289715	protein_coding	21547403	21554002	+	446092			rna_seq	GeneMaskLFCScorer(requested_output=RNA_SEQ)	UBERON:0000995 total RNA-seq	+	total RNA-seq	UBERON:0000995	uterus	tissue	adult	encode	paired	FALSE				0.00403285	0.957501	0.957501	chr1:21475806-22524382:.
chrX:132217822:A>G		rs5977659	X	131351850	132217822	A	G	ENSG00000134602	STK26	protein_coding	132023301	132075943	+	141879			rna_seq	GeneMaskLFCScorer(requested_output=RNA_SEQ)	UBERON:0000995 gtex Uterus polyA plus RNA-seq	.	polyA plus RNA-seq	UBERON:0000995	uterus	tissue	adult	gtex	paired	FALSE			Uterus	0.00459564	0.957501	0.957501	chrX:131693534-132742110:.
chr12:95247853:A>G		rs68187856	12	95641629	95247853	A	G	ENSG00000293398	ENSG00000293398	lncRNA	95337180	95442482	-	89327			rna_seq	GeneMaskLFCScorer(requested_output=RNA_SEQ)	UBERON:0000995 total RNA-seq	-	total RNA-seq	UBERON:0000995	uterus	tissue	adult	encode	paired	FALSE				0.00339651	0.957501	0.957501	chr12:94723565-95772141:.
chrX:70478305:A>G		rs2031553	X	69698155	70478305	A	G	ENSG00000186912	P2RY4	protein_coding	70258165	70260204	-	218101			rna_seq	GeneMaskLFCScorer(requested_output=RNA_SEQ)	UBERON:0000995 total RNA-seq	-	total RNA-seq	UBERON:0000995	uterus	tissue	adult	encode	paired	FALSE				0.00338793	0.957501	0.957501	chrX:69954017-71002593:.
chr8:11577283:C>G		rs2127127	8	11434792	11577283	C	G	ENSG00000136574	GATA4	protein_coding	11676958	11760002	+	99675			rna_seq	GeneMaskLFCScorer(requested_output=RNA_SEQ)	UBERON:0000995 total RNA-seq	+	total RNA-seq	UBERON:0000995	uterus	tissue	adult	encode	paired	FALSE				0.00403452	0.957501	0.957501	chr8:11052995-12101571:.
chr6:34207131:A>G		rs1776877	6	34174908	34207131	A	G	ENSG00000124507	PACSIN1	protein_coding	34466060	34535229	+	258929			rna_seq	GeneMaskLFCScorer(requested_output=RNA_SEQ)	UBERON:0000995 gtex Uterus polyA plus RNA-seq	.	polyA plus RNA-seq	UBERON:0000995	uterus	tissue	adult	gtex	paired	FALSE			Uterus	0.00459266	0.957501	0.957501	chr6:33682843-34731419:.
chr8:23034761:T>C		rs11785599	8	22892274	23034761	T	C	ENSG00000284948	ENSG00000284948	lncRNA	23084354	23103558	+	49593			rna_seq	GeneMaskLFCScorer(requested_output=RNA_SEQ)	UBERON:0000995 total RNA-seq	+	total RNA-seq	UBERON:0000995	uterus	tissue	adult	encode	paired	FALSE				0.00402188	0.957501	0.957501	chr8:22510473-23559049:.
chr6:73754171:A>G		rs6909201	6	74463894	73754171	A	G	ENSG00000231652	CD109-AS1	lncRNA	73693902	73696131	-	58040			rna_seq	GeneMaskLFCScorer(requested_output=RNA_SEQ)	UBERON:0000995 total RNA-seq	-	total RNA-seq	UBERON:0000995	uterus	tissue	adult	encode	paired	FALSE				0.00338936	0.957501	0.957501	chr6:73229883-74278459:.
chr3:49924347:A>G		rs6774354	3	49961780	49924347	A	G	ENSG00000187492	CDHR4	protein_coding	49790731	49799873	-	124474			rna_seq	GeneMaskLFCScorer(requested_output=RNA_SEQ)	UBERON:0000995 total RNA-seq	-	total RNA-seq	UBERON:0000995	uterus	tissue	adult	encode	paired	FALSE				0.00338221	0.957501	0.957501	chr3:49400059-50448635:.
chr6:151478094:T>C		rs112824548	6	151799229	151478094	T	C	ENSG00000252615	Y_RNA	misc_RNA	151377999	151378099	-	99995			rna_seq	GeneMaskLFCScorer(requested_output=RNA_SEQ)	UBERON:0000995 total RNA-seq	-	total RNA-seq	UBERON:0000995	uterus	tissue	adult	encode	paired	FALSE				0.00338983	0.957501	0.957501	chr6:150953806-152002382:.
chr8:11580555:T>G		rs968179	8	11438064	11580555	T	G	ENSG00000270076	ENSG00000270076	lncRNA	11202964	11203671	+	376884			rna_seq	GeneMaskLFCScorer(requested_output=RNA_SEQ)	UBERON:0000995 gtex Uterus polyA plus RNA-seq	.	polyA plus RNA-seq	UBERON:0000995	uterus	tissue	adult	gtex	paired	FALSE			Uterus	0.00460458	0.957501	0.957501	chr8:11056267-12104843:.
chr6:34224259:A>C		rs114760566	6	34192036	34224259	A	C	ENSG00000288879	ENSG00000288879	lncRNA	34236074	34236748	-	11815			rna_seq	GeneMaskLFCScorer(requested_output=RNA_SEQ)	UBERON:0000995 gtex Uterus polyA plus RNA-seq	.	polyA plus RNA-seq	UBERON:0000995	uterus	tissue	adult	gtex	paired	FALSE			Uterus	0.0046134	0.957501	0.957501	chr6:33699971-34748547:.
chr17:20204460:T>C		rs2703805	17	20107773	20204460	T	C	ENSG00000263976	YWHAEP3	processed_pseudogene	20491322	20491443	-	286862			rna_seq	GeneMaskLFCScorer(requested_output=RNA_SEQ)	UBERON:0000995 gtex Uterus polyA plus RNA-seq	.	polyA plus RNA-seq	UBERON:0000995	uterus	tissue	adult	gtex	paired	FALSE			Uterus	0.00459528	0.957501	0.957501	chr17:19680172-20728748:.
chr6:151390891:A>G		rs139683250	6	151712026	151390891	A	G	ENSG00000202119	RNU6-302P	snRNA	150939221	150939328	+	451563			rna_seq	GeneMaskLFCScorer(requested_output=RNA_SEQ)	UBERON:0000995 gtex Uterus polyA plus RNA-seq	.	polyA plus RNA-seq	UBERON:0000995	uterus	tissue	adult	gtex	paired	FALSE			Uterus	0.00459862	0.957501	0.957501	chr6:150866603-151915179:.
chr6:127157801:A>G		rs17054398	6	127478946	127157801	A	G	ENSG00000214338	MTCL3	protein_coding	127472805	127519335	-	315004			rna_seq	GeneMaskLFCScorer(requested_output=RNA_SEQ)	UBERON:0000995 total RNA-seq	-	total RNA-seq	UBERON:0000995	uterus	tissue	adult	encode	paired	FALSE				0.00340152	0.957501	0.957501	chr6:126633513-127682089:.
chr3:49371569:C>G		rs11719762	3	49409002	49371569	C	G	ENSG00000221883	ARIH2OS	lncRNA	48917781	48918823	-	452746			rna_seq	GeneMaskLFCScorer(requested_output=RNA_SEQ)	UBERON:0000995 total RNA-seq	-	total RNA-seq	UBERON:0000995	uterus	tissue	adult	encode	paired	FALSE				0.00340176	0.957501	0.957501	chr3:48847281-49895857:.
chr6:29944936:T>C		rs17879496	6	29912713	29944936	T	C	ENSG00000225864	ENSG00000225864	unprocessed_pseudogene	29722980	29723971	-	220965			rna_seq	GeneMaskLFCScorer(requested_output=RNA_SEQ)	UBERON:0000995 total RNA-seq	-	total RNA-seq	UBERON:0000995	uterus	tissue	adult	encode	paired	FALSE				0.00340414	0.957501	0.957501	chr6:29420648-30469224:.
chr6:29841606:A>G		rs56166031	6	29809383	29841606	A	G	ENSG00000237669	ENSG00000237669	unprocessed_pseudogene	30006120	30007116	-	164514			rna_seq	GeneMaskLFCScorer(requested_output=RNA_SEQ)	UBERON:0000995 gtex Uterus polyA plus RNA-seq	.	polyA plus RNA-seq	UBERON:0000995	uterus	tissue	adult	gtex	paired	FALSE			Uterus	0.0046196	0.957501	0.957501	chr6:29317318-30365894:.
chr17:48312550:A>G		rs9916227	17	46389912	48312550	A	G	ENSG00000242407	ENSG00000242407	lncRNA	48733090	48733888	+	420540			rna_seq	GeneMaskLFCScorer(requested_output=RNA_SEQ)	UBERON:0000995 gtex Uterus polyA plus RNA-seq	.	polyA plus RNA-seq	UBERON:0000995	uterus	tissue	adult	gtex	paired	FALSE			Uterus	0.0046072	0.957501	0.957501	chr17:47788262-48836838:.
chr8:99750959:T>G		rs2510204	8	100763187	99750959	T	G	ENSG00000206699	Y_RNA	misc_RNA	99527825	99527927	+	223032			rna_seq	GeneMaskLFCScorer(requested_output=RNA_SEQ)	UBERON:0000995 total RNA-seq	+	total RNA-seq	UBERON:0000995	uterus	tissue	adult	encode	paired	FALSE				0.00403166	0.957501	0.957501	chr8:99226671-100275247:.
chr12:102223360:A>G		rs7138106	12	102617138	102223360	A	G	ENSG00000258288	NENFP2	processed_pseudogene	101963900	101964340	+	259020			rna_seq	GeneMaskLFCScorer(requested_output=RNA_SEQ)	UBERON:0000995 gtex Uterus polyA plus RNA-seq	.	polyA plus RNA-seq	UBERON:0000995	uterus	tissue	adult	gtex	paired	FALSE			Uterus	0.00459147	0.957501	0.957501	chr12:101699072-102747648:.
chr1:115281777:A>G		rs7544256	1	115824398	115281777	A	G	ENSG00000232185	CNOT7P2	processed_pseudogene	115564600	115565432	+	282823			rna_seq	GeneMaskLFCScorer(requested_output=RNA_SEQ)	UBERON:0000995 gtex Uterus polyA plus RNA-seq	.	polyA plus RNA-seq	UBERON:0000995	uterus	tissue	adult	gtex	paired	FALSE			Uterus	0.00461483	0.957501	0.957501	chr1:114757489-115806065:.
chr17:48127708:T>C		rs3944039	17	46205070	48127708	T	C	ENSG00000284038	MIR10A	miRNA	48579837	48579947	-	452129			rna_seq	GeneMaskLFCScorer(requested_output=RNA_SEQ)	UBERON:0000995 total RNA-seq	-	total RNA-seq	UBERON:0000995	uterus	tissue	adult	encode	paired	FALSE				0.00338483	0.957501	0.957501	chr17:47603420-48651996:.
chr2:202620363:T>G		rs72926952	2	203485086	202620363	T	G	ENSG00000202059	ENSG00000202059	snoRNA	203052284	203052418	-	431921			rna_seq	GeneMaskLFCScorer(requested_output=RNA_SEQ)	UBERON:0000995 gtex Uterus polyA plus RNA-seq	.	polyA plus RNA-seq	UBERON:0000995	uterus	tissue	adult	gtex	paired	FALSE			Uterus	0.0045948	0.957501	0.957501	chr2:202096075-203144651:.
chr1:21961975:A>G		rs12410759	1	22288468	21961975	A	G	ENSG00000293453	ENSG00000293453	lncRNA	21950678	21956871	-	5104			rna_seq	GeneMaskLFCScorer(requested_output=RNA_SEQ)	UBERON:0000995 gtex Uterus polyA plus RNA-seq	.	polyA plus RNA-seq	UBERON:0000995	uterus	tissue	adult	gtex	paired	FALSE			Uterus	0.00458765	0.957501	0.957501	chr1:21437687-22486263:.
chr12:56994202:T>C		rs73131120	12	57387986	56994202	T	C	ENSG00000185482	STAC3	protein_coding	57243452	57251188	-	249250			rna_seq	GeneMaskLFCScorer(requested_output=RNA_SEQ)	UBERON:0000995 total RNA-seq	-	total RNA-seq	UBERON:0000995	uterus	tissue	adult	encode	paired	FALSE				0.0033946	0.957501	0.957501	chr12:56469914-57518490:.
chr3:49182704:A>G		rs7631586	3	49220137	49182704	A	G	ENSG00000235236	ENSG00000235236	lncRNA	48979917	48983985	-	198719			rna_seq	GeneMaskLFCScorer(requested_output=RNA_SEQ)	UBERON:0000995 total RNA-seq	-	total RNA-seq	UBERON:0000995	uterus	tissue	adult	encode	paired	FALSE				0.00338268	0.957501	0.957501	chr3:48658416-49706992:.
chrX:132263681:A>G		rs6634883	X	131397709	132263681	A	G	ENSG00000228089	PNKDP1	processed_pseudogene	131803311	131803741	-	459940			rna_seq	GeneMaskLFCScorer(requested_output=RNA_SEQ)	UBERON:0000995 total RNA-seq	-	total RNA-seq	UBERON:0000995	uterus	tissue	adult	encode	paired	FALSE				0.00339699	0.957501	0.957501	chrX:131739393-132787969:.
chr12:14455000:A>G		rs11055979	12	14607934	14455000	A	G	ENSG00000286107	ENSG00000286107	lncRNA	14805107	14808177	+	350107			rna_seq	GeneMaskLFCScorer(requested_output=RNA_SEQ)	UBERON:0000995 total RNA-seq	+	total RNA-seq	UBERON:0000995	uterus	tissue	adult	encode	paired	FALSE				0.00403976	0.957501	0.957501	chr12:13930712-14979288:.
chr6:151689399:T>C		rs2982573	6	152010534	151689399	T	C	ENSG00000252431	RNU6-1247P	snRNA	151280514	151280612	-	408787			rna_seq	GeneMaskLFCScorer(requested_output=RNA_SEQ)	UBERON:0000995 gtex Uterus polyA plus RNA-seq	.	polyA plus RNA-seq	UBERON:0000995	uterus	tissue	adult	gtex	paired	FALSE			Uterus	0.00460768	0.957501	0.957501	chr6:151165111-152213687:.
chr1:22036546:A>G		rs2038105	1	22363039	22036546	A	G	ENSG00000289715	ENSG00000289715	protein_coding	21547403	21554002	+	482544			rna_seq	GeneMaskLFCScorer(requested_output=RNA_SEQ)	UBERON:0000995 gtex Uterus polyA plus RNA-seq	.	polyA plus RNA-seq	UBERON:0000995	uterus	tissue	adult	gtex	paired	FALSE			Uterus	0.004596	0.957501	0.957501	chr1:21512258-22560834:.
chr12:95313985:T>G		rs10745721	12	95707761	95313985	T	G	ENSG00000199506	RNU6-247P	snRNA	95792528	95792635	-	478543			rna_seq	GeneMaskLFCScorer(requested_output=RNA_SEQ)	UBERON:0000995 total RNA-seq	-	total RNA-seq	UBERON:0000995	uterus	tissue	adult	encode	paired	FALSE				0.00340128	0.957501	0.957501	chr12:94789697-95838273:.
chr17:48090512:T>C		rs4794426	17	46167874	48090512	T	C	ENSG00000167183	PRR15L	protein_coding	47951966	47957883	-	132629			rna_seq	GeneMaskLFCScorer(requested_output=RNA_SEQ)	UBERON:0000995 gtex Uterus polyA plus RNA-seq	.	polyA plus RNA-seq	UBERON:0000995	uterus	tissue	adult	gtex	paired	FALSE			Uterus	0.00461674	0.957501	0.957501	chr17:47566224-48614800:.
chr1:21953133:A>G		rs6673001	1	22279626	21953133	A	G	ENSG00000184677	ZBTB40	protein_coding	22428837	22531157	+	475704			rna_seq	GeneMaskLFCScorer(requested_output=RNA_SEQ)	UBERON:0000995 total RNA-seq	+	total RNA-seq	UBERON:0000995	uterus	tissue	adult	encode	paired	FALSE				0.00404048	0.957501	0.957501	chr1:21428845-22477421:.
chr6:34227670:T>C		rs1759646	6	34195447	34227670	T	C	ENSG00000271362	ENSG00000271362	processed_pseudogene	33883169	33883411	+	344259			rna_seq	GeneMaskLFCScorer(requested_output=RNA_SEQ)	UBERON:0000995 gtex Uterus polyA plus RNA-seq	.	polyA plus RNA-seq	UBERON:0000995	uterus	tissue	adult	gtex	paired	FALSE			Uterus	0.0046072	0.957501	0.957501	chr6:33703382-34751958:.
chr8:99253681:T>G		rs3890706	8	100265909	99253681	T	G	ENSG00000223281	RN7SKP85	misc_RNA	98921232	98921550	-	332131			rna_seq	GeneMaskLFCScorer(requested_output=RNA_SEQ)	UBERON:0000995 total RNA-seq	-	total RNA-seq	UBERON:0000995	uterus	tissue	adult	encode	paired	FALSE				0.00340509	0.957501	0.957501	chr8:98729393-99777969:.
chr9:22144306:A>C		rs2151283	9	22144305	22144306	A	C	ENSG00000274055	ENSG00000274055	misc_RNA	22046757	22046901	+	97405			rna_seq	GeneMaskLFCScorer(requested_output=RNA_SEQ)	UBERON:0000995 gtex Uterus polyA plus RNA-seq	.	polyA plus RNA-seq	UBERON:0000995	uterus	tissue	adult	gtex	paired	FALSE			Uterus	0.00459194	0.957501	0.957501	chr9:21620018-22668594:.
chr9:133267960:T>C		rs545971	9	136143372	133267960	T	C	ENSG00000171102	OBP2B	protein_coding	133205276	133209250	-	58710			rna_seq	GeneMaskLFCScorer(requested_output=RNA_SEQ)	UBERON:0000995 gtex Uterus polyA plus RNA-seq	.	polyA plus RNA-seq	UBERON:0000995	uterus	tissue	adult	gtex	paired	FALSE			Uterus	0.00461245	0.957501	0.957501	chr9:132743672-133792248:.
chrX:70976194:T>C		rs11094192	X	70196044	70976194	T	C	ENSG00000169562	GJB1	protein_coding	71212810	71225516	+	236616			rna_seq	GeneMaskLFCScorer(requested_output=RNA_SEQ)	UBERON:0000995 gtex Uterus polyA plus RNA-seq	.	polyA plus RNA-seq	UBERON:0000995	uterus	tissue	adult	gtex	paired	FALSE			Uterus	0.00461865	0.957501	0.957501	chrX:70451906-71500482:.
chr8:74378880:A>G		rs12544032	8	75291115	74378880	A	G	ENSG00000104369	JPH1	protein_coding	74234699	74321540	-	57340			rna_seq	GeneMaskLFCScorer(requested_output=RNA_SEQ)	UBERON:0000995 total RNA-seq	-	total RNA-seq	UBERON:0000995	uterus	tissue	adult	encode	paired	FALSE				0.00340438	0.957501	0.957501	chr8:73854592-74903168:.
chr8:74378880:A>G		rs12544032	8	75291115	74378880	A	G	ENSG00000154589	LY96	protein_coding	73991391	74029079	+	349801			rna_seq	GeneMaskLFCScorer(requested_output=RNA_SEQ)	UBERON:0000995 total RNA-seq	+	total RNA-seq	UBERON:0000995	uterus	tissue	adult	encode	paired	FALSE				0.00401723	0.957501	0.957501	chr8:73854592-74903168:.
chr2:26950652:T>C		rs4665930	2	27173520	26950652	T	C	ENSG00000173557	CIMIP2C	protein_coding	26562584	26579532	+	371120			rna_seq	GeneMaskLFCScorer(requested_output=RNA_SEQ)	UBERON:0000995 gtex Uterus polyA plus RNA-seq	.	polyA plus RNA-seq	UBERON:0000995	uterus	tissue	adult	gtex	paired	FALSE			Uterus	0.00461674	0.957501	0.957501	chr2:26426364-27474940:.
chr6:73760009:A>C		rs7775539	6	74469732	73760009	A	C	ENSG00000271986	RN7SL827P	misc_RNA	73487589	73487877	-	272132			rna_seq	GeneMaskLFCScorer(requested_output=RNA_SEQ)	UBERON:0000995 gtex Uterus polyA plus RNA-seq	.	polyA plus RNA-seq	UBERON:0000995	uterus	tissue	adult	gtex	paired	FALSE			Uterus	0.00458193	0.957501	0.957501	chr6:73235721-74284297:.
chr7:25753637:C>G		rs73089698	7	25793257	25753637	C	G	ENSG00000239622	ENSG00000239622	processed_pseudogene	25689579	25689959	-	63678			rna_seq	GeneMaskLFCScorer(requested_output=RNA_SEQ)	UBERON:0000995 total RNA-seq	-	total RNA-seq	UBERON:0000995	uterus	tissue	adult	encode	paired	FALSE				0.00339365	0.957501	0.957501	chr7:25229349-26277925:.
chr17:20223705:T>C		rs2526481	17	20127018	20223705	T	C	ENSG00000231645	KRT17P6	transcribed_unprocessed_pseudogene	20512559	20517479	-	288854			rna_seq	GeneMaskLFCScorer(requested_output=RNA_SEQ)	UBERON:0000995 gtex Uterus polyA plus RNA-seq	.	polyA plus RNA-seq	UBERON:0000995	uterus	tissue	adult	gtex	paired	FALSE			Uterus	0.0045805	0.957501	0.957501	chr17:19699417-20747993:.
chr3:49402007:A>G		rs2140270	3	49439440	49402007	A	G	ENSG00000187492	CDHR4	protein_coding	49790731	49799873	-	388724			rna_seq	GeneMaskLFCScorer(requested_output=RNA_SEQ)	UBERON:0000995 total RNA-seq	-	total RNA-seq	UBERON:0000995	uterus	tissue	adult	encode	paired	FALSE				0.00340605	0.957501	0.957501	chr3:48877719-49926295:.
chr12:102215670:A>G		rs7955558	12	102609448	102215670	A	G	ENSG00000222932	RNU6-172P	snRNA	101796409	101796502	-	419168			rna_seq	GeneMaskLFCScorer(requested_output=RNA_SEQ)	UBERON:0000995 total RNA-seq	-	total RNA-seq	UBERON:0000995	uterus	tissue	adult	encode	paired	FALSE				0.00338268	0.957501	0.957501	chr12:101691382-102739958:.
chr17:48323956:A>G		rs7210445	17	46401318	48323956	A	G	ENSG00000159182	PRAC1	protein_coding	48721718	48722518	-	397762			rna_seq	GeneMaskLFCScorer(requested_output=RNA_SEQ)	UBERON:0000995 gtex Uterus polyA plus RNA-seq	.	polyA plus RNA-seq	UBERON:0000995	uterus	tissue	adult	gtex	paired	FALSE			Uterus	0.00459337	0.957501	0.957501	chr17:47799668-48848244:.
chrX:70936810:A>G		rs12395359	X	70156660	70936810	A	G	ENSG00000228427	ENSG00000228427	lncRNA	71183381	71198239	-	246571			rna_seq	GeneMaskLFCScorer(requested_output=RNA_SEQ)	UBERON:0000995 gtex Uterus polyA plus RNA-seq	.	polyA plus RNA-seq	UBERON:0000995	uterus	tissue	adult	gtex	paired	FALSE			Uterus	0.00458193	0.957501	0.957501	chrX:70412522-71461098:.
chr3:49904003:A>G		rs2280406	3	49941436	49904003	A	G	ENSG00000164077	MON1A	protein_coding	49907159	49930173	-	3156			rna_seq	GeneMaskLFCScorer(requested_output=RNA_SEQ)	UBERON:0000995 total RNA-seq	-	total RNA-seq	UBERON:0000995	uterus	tissue	adult	encode	paired	FALSE				0.00340319	0.957501	0.957501	chr3:49379715-50428291:.
chr8:99412449:A>C		rs3105187	8	100424677	99412449	A	C	ENSG00000253415	ENSG00000253415	processed_pseudogene	98904602	98905671	-	506778			rna_seq	GeneMaskLFCScorer(requested_output=RNA_SEQ)	UBERON:0000995 total RNA-seq	-	total RNA-seq	UBERON:0000995	uterus	tissue	adult	encode	paired	FALSE				0.00340033	0.957501	0.957501	chr8:98888161-99936737:.
chr17:48316810:C>G		rs4131712	17	46394172	48316810	C	G	ENSG00000207947	MIR152	miRNA	48037160	48037247	-	279563			rna_seq	GeneMaskLFCScorer(requested_output=RNA_SEQ)	UBERON:0000995 total RNA-seq	-	total RNA-seq	UBERON:0000995	uterus	tissue	adult	encode	paired	FALSE				0.00337791	0.957501	0.957501	chr17:47792522-48841098:.
chr6:29862436:T>C		rs58993253	6	29830213	29862436	T	C	ENSG00000239257	RPL23AP1	transcribed_processed_pseudogene	29726668	29727139	-	135297			rna_seq	GeneMaskLFCScorer(requested_output=RNA_SEQ)	UBERON:0000995 total RNA-seq	-	total RNA-seq	UBERON:0000995	uterus	tissue	adult	encode	paired	FALSE				0.00338197	0.957501	0.957501	chr6:29338148-30386724:.
chr1:22117547:A>T		rs78716180	1	22444040	22117547	A	T	ENSG00000285794	ENSG00000285794	transcribed_processed_pseudogene	22030526	22030748	+	86799			rna_seq	GeneMaskLFCScorer(requested_output=RNA_SEQ)	UBERON:0000995 total RNA-seq	+	total RNA-seq	UBERON:0000995	uterus	tissue	adult	encode	paired	FALSE				0.00405109	0.957501	0.957501	chr1:21593259-22641835:.
chr12:57066236:C>G		rs7135297	12	57460019	57066236	C	G	ENSG00000175189	INHBC	protein_coding	57434783	57452062	+	368547			rna_seq	GeneMaskLFCScorer(requested_output=RNA_SEQ)	UBERON:0000995 gtex Uterus polyA plus RNA-seq	.	polyA plus RNA-seq	UBERON:0000995	uterus	tissue	adult	gtex	paired	FALSE			Uterus	0.00461865	0.957501	0.957501	chr12:56541948-57590524:.
chr10:21952727:T>C		rs2941733	10	22241656	21952727	T	C	ENSG00000286832	ENSG00000286832	lncRNA	22230825	22232973	-	278098			rna_seq	GeneMaskLFCScorer(requested_output=RNA_SEQ)	UBERON:0000995 gtex Uterus polyA plus RNA-seq	.	polyA plus RNA-seq	UBERON:0000995	uterus	tissue	adult	gtex	paired	FALSE			Uterus	0.00458431	0.957501	0.957501	chr10:21428439-22477015:.
chr17:48214052:A>G		rs17620033	17	46291414	48214052	A	G	ENSG00000284038	MIR10A	miRNA	48579837	48579947	-	365785			rna_seq	GeneMaskLFCScorer(requested_output=RNA_SEQ)	UBERON:0000995 total RNA-seq	-	total RNA-seq	UBERON:0000995	uterus	tissue	adult	encode	paired	FALSE				0.00340152	0.957501	0.957501	chr17:47689764-48738340:.
chr8:99106066:A>T		rs12678371	8	100118294	99106066	A	T	ENSG00000253948	VPS13B-DT	lncRNA	98957567	99013743	-	92323			rna_seq	GeneMaskLFCScorer(requested_output=RNA_SEQ)	UBERON:0000995 total RNA-seq	-	total RNA-seq	UBERON:0000995	uterus	tissue	adult	encode	paired	FALSE				0.003407	0.957501	0.957501	chr8:98581778-99630354:.
chr6:151479661:C>G		rs17081284	6	151800796	151479661	C	G	ENSG00000213087	ENSG00000213087	processed_pseudogene	151225549	151225947	-	253714			rna_seq	GeneMaskLFCScorer(requested_output=RNA_SEQ)	UBERON:0000995 total RNA-seq	-	total RNA-seq	UBERON:0000995	uterus	tissue	adult	encode	paired	FALSE				0.00338078	0.957501	0.957501	chr6:150955373-152003949:.
chr3:49405115:A>G		rs9817807	3	49442548	49405115	A	G	ENSG00000270538	GCSHP6	processed_pseudogene	49252128	49252264	-	152851			rna_seq	GeneMaskLFCScorer(requested_output=RNA_SEQ)	UBERON:0000995 gtex Uterus polyA plus RNA-seq	.	polyA plus RNA-seq	UBERON:0000995	uterus	tissue	adult	gtex	paired	FALSE			Uterus	0.00458956	0.957501	0.957501	chr3:48880827-49929403:.
chr12:102666900:T>C		rs2643698	12	103060678	102666900	T	C	ENSG00000283052	LINC02456	lncRNA	102257212	102463491	+	203409			rna_seq	GeneMaskLFCScorer(requested_output=RNA_SEQ)	UBERON:0000995 total RNA-seq	+	total RNA-seq	UBERON:0000995	uterus	tissue	adult	encode	paired	FALSE				0.00403118	0.957501	0.957501	chr12:102142612-103191188:.
chrX:71118549:A>G		rs11796153	X	70338399	71118549	A	G	ENSG00000196338	NLGN3	protein_coding	71144820	71175255	+	26271			rna_seq	GeneMaskLFCScorer(requested_output=RNA_SEQ)	UBERON:0000995 gtex Uterus polyA plus RNA-seq	.	polyA plus RNA-seq	UBERON:0000995	uterus	tissue	adult	gtex	paired	FALSE			Uterus	0.00458026	0.957501	0.957501	chrX:70594261-71642837:.
chr12:102444350:A>G		rs11111274	12	102838128	102444350	A	G	ENSG00000185480	PARPBP	protein_coding	102120182	102197520	+	246830			rna_seq	GeneMaskLFCScorer(requested_output=RNA_SEQ)	UBERON:0000995 total RNA-seq	+	total RNA-seq	UBERON:0000995	uterus	tissue	adult	encode	paired	FALSE				0.00401688	0.957501	0.957501	chr12:101920062-102968638:.
chrX:71097435:A>G		rs12008108	X	70317285	71097435	A	G	ENSG00000213706	RHOG2P	processed_pseudogene	71352417	71352988	+	254982			rna_seq	GeneMaskLFCScorer(requested_output=RNA_SEQ)	UBERON:0000995 total RNA-seq	+	total RNA-seq	UBERON:0000995	uterus	tissue	adult	encode	paired	FALSE				0.00401735	0.957501	0.957501	chrX:70573147-71621723:.
chr8:10822332:C>G		rs6980805	8	10679842	10822332	C	G	ENSG00000253695	PINX1-DT	lncRNA	10839963	10847594	+	17631			rna_seq	GeneMaskLFCScorer(requested_output=RNA_SEQ)	UBERON:0000995 gtex Uterus polyA plus RNA-seq	.	polyA plus RNA-seq	UBERON:0000995	uterus	tissue	adult	gtex	paired	FALSE			Uterus	0.00458908	0.957501	0.957501	chr8:10298044-11346620:.
chr8:10978953:C>G		rs7011268	8	10836463	10978953	C	G	ENSG00000253641	LINC03022	lncRNA	10474564	10482388	+	496565			rna_seq	GeneMaskLFCScorer(requested_output=RNA_SEQ)	UBERON:0000995 total RNA-seq	+	total RNA-seq	UBERON:0000995	uterus	tissue	adult	encode	paired	FALSE				0.00405216	0.957501	0.957501	chr8:10454665-11503241:.
chr3:50119262:A>G		rs2624829	3	50156695	50119262	A	G	ENSG00000283848	MIR6872	miRNA	50273235	50273297	+	153973			rna_seq	GeneMaskLFCScorer(requested_output=RNA_SEQ)	UBERON:0000995 gtex Uterus polyA plus RNA-seq	.	polyA plus RNA-seq	UBERON:0000995	uterus	tissue	adult	gtex	paired	FALSE			Uterus	0.00460839	0.957501	0.957501	chr3:49594974-50643550:.
chr3:49147231:A>G		rs7632267	3	49184664	49147231	A	G	ENSG00000199032	MIR425	miRNA	49020147	49020234	-	126997			rna_seq	GeneMaskLFCScorer(requested_output=RNA_SEQ)	UBERON:0000995 total RNA-seq	-	total RNA-seq	UBERON:0000995	uterus	tissue	adult	encode	paired	FALSE				0.0033803	0.957501	0.957501	chr3:48622943-49671519:.
chr8:10956394:T>G		rs10096381	8	10813904	10956394	T	G	ENSG00000255020	TDH-AS1	lncRNA	11345747	11347502	-	389353			rna_seq	GeneMaskLFCScorer(requested_output=RNA_SEQ)	UBERON:0000995 gtex Uterus polyA plus RNA-seq	.	polyA plus RNA-seq	UBERON:0000995	uterus	tissue	adult	gtex	paired	FALSE			Uterus	0.00458956	0.957501	0.957501	chr8:10432106-11480682:.
chr3:49375063:A>G		rs6775069	3	49412496	49375063	A	G	ENSG00000221883	ARIH2OS	lncRNA	48917781	48918823	-	456240			rna_seq	GeneMaskLFCScorer(requested_output=RNA_SEQ)	UBERON:0000995 total RNA-seq	-	total RNA-seq	UBERON:0000995	uterus	tissue	adult	encode	paired	FALSE				0.0033834	0.957501	0.957501	chr3:48850775-49899351:.
chr11:30338479:T>C		rs12278112	11	30360026	30338479	T	C	ENSG00000255480	ENSG00000255480	lncRNA	30425551	30429268	+	87072			rna_seq	GeneMaskLFCScorer(requested_output=RNA_SEQ)	UBERON:0000995 gtex Uterus polyA plus RNA-seq	.	polyA plus RNA-seq	UBERON:0000995	uterus	tissue	adult	gtex	paired	FALSE			Uterus	0.00461483	0.957501	0.957501	chr11:29814191-30862767:.
chr6:29941115:A>G		rs79761237	6	29908892	29941115	A	G	ENSG00000204618	RNF39	protein_coding	30070265	30075849	-	129150			rna_seq	GeneMaskLFCScorer(requested_output=RNA_SEQ)	UBERON:0000995 total RNA-seq	-	total RNA-seq	UBERON:0000995	uterus	tissue	adult	encode	paired	FALSE				0.00339794	0.957501	0.957501	chr6:29416827-30465403:.
chr8:11498093:C>G		rs1478890	8	11355602	11498093	C	G	ENSG00000227203	SUB1P1	processed_pseudogene	11790004	11790386	+	291911			rna_seq	GeneMaskLFCScorer(requested_output=RNA_SEQ)	UBERON:0000995 total RNA-seq	+	total RNA-seq	UBERON:0000995	uterus	tissue	adult	encode	paired	FALSE				0.00403309	0.957501	0.957501	chr8:10973805-12022381:.
chr8:11205373:T>C		rs7010590	8	11062882	11205373	T	C	ENSG00000283210	MIR1322	miRNA	10825372	10825443	-	379930			rna_seq	GeneMaskLFCScorer(requested_output=RNA_SEQ)	UBERON:0000995 total RNA-seq	-	total RNA-seq	UBERON:0000995	uterus	tissue	adult	encode	paired	FALSE				0.00338936	0.957501	0.957501	chr8:10681085-11729661:.
chr8:99389548:A>T		rs3134302	8	100401776	99389548	A	T	ENSG00000104375	STK3	protein_coding	98371227	98942827	-	446721			rna_seq	GeneMaskLFCScorer(requested_output=RNA_SEQ)	UBERON:0000995 total RNA-seq	-	total RNA-seq	UBERON:0000995	uterus	tissue	adult	encode	paired	FALSE				0.00339365	0.957501	0.957501	chr8:98865260-99913836:.
chr8:11609270:T>C		rs77738736	8	11466779	11609270	T	C	ENSG00000255052	FAM66D	lncRNA	12115766	12202753	+	506496			rna_seq	GeneMaskLFCScorer(requested_output=RNA_SEQ)	UBERON:0000995 gtex Uterus polyA plus RNA-seq	.	polyA plus RNA-seq	UBERON:0000995	uterus	tissue	adult	gtex	paired	FALSE			Uterus	0.00460625	0.957501	0.957501	chr8:11084982-12133558:.
chr6:152338559:T>C		rs6931597	6	152659694	152338559	T	C	ENSG00000284615	ENSG00000284615	lncRNA	152112758	152118397	+	220162			rna_seq	GeneMaskLFCScorer(requested_output=RNA_SEQ)	UBERON:0000995 gtex Uterus polyA plus RNA-seq	.	polyA plus RNA-seq	UBERON:0000995	uterus	tissue	adult	gtex	paired	FALSE			Uterus	0.00459766	0.957501	0.957501	chr6:151814271-152862847:.
chr15:40074168:A>C		rs7495903	15	40366369	40074168	A	C	ENSG00000273855	ENSG00000273855	lncRNA	40285467	40285909	-	211299			rna_seq	GeneMaskLFCScorer(requested_output=RNA_SEQ)	UBERON:0000995 total RNA-seq	-	total RNA-seq	UBERON:0000995	uterus	tissue	adult	encode	paired	FALSE				0.00340462	0.957501	0.957501	chr15:39549880-40598456:.
chr2:27021844:T>C		rs2053386	2	27244712	27021844	T	C	ENSG00000157992	KRTCAP3	protein_coding	27442365	27446481	+	420521			rna_seq	GeneMaskLFCScorer(requested_output=RNA_SEQ)	UBERON:0000995 total RNA-seq	+	total RNA-seq	UBERON:0000995	uterus	tissue	adult	encode	paired	FALSE				0.00402927	0.957501	0.957501	chr2:26497556-27546132:.
chr1:21940555:A>T		rs80092743	1	22267048	21940555	A	T	ENSG00000187952	HS6ST1P1	processed_pseudogene	21428302	21429536	+	511019			rna_seq	GeneMaskLFCScorer(requested_output=RNA_SEQ)	UBERON:0000995 gtex Uterus polyA plus RNA-seq	.	polyA plus RNA-seq	UBERON:0000995	uterus	tissue	adult	gtex	paired	FALSE			Uterus	0.00459301	0.957501	0.957501	chr1:21416267-22464843:.
chr6:151514295:T>C		rs77625345	6	151835430	151514295	T	C	ENSG00000252487	RNY4P20	misc_RNA	151298840	151298933	-	215362			rna_seq	GeneMaskLFCScorer(requested_output=RNA_SEQ)	UBERON:0000995 gtex Uterus polyA plus RNA-seq	.	polyA plus RNA-seq	UBERON:0000995	uterus	tissue	adult	gtex	paired	FALSE			Uterus	0.00458813	0.957501	0.957501	chr6:150990007-152038583:.
chr19:46860134:A>G		rs311358	19	47363391	46860134	A	G	ENSG00000160013	PTGIR	protein_coding	46620467	46625089	-	235045			rna_seq	GeneMaskLFCScorer(requested_output=RNA_SEQ)	UBERON:0000995 total RNA-seq	-	total RNA-seq	UBERON:0000995	uterus	tissue	adult	encode	paired	FALSE				0.00337958	0.957501	0.957501	chr19:46335846-47384422:.
chr7:25689796:A>G		rs73089605	7	25729416	25689796	A	G	ENSG00000290025	ENSG00000290025	lncRNA	25839075	25848071	+	149279			rna_seq	GeneMaskLFCScorer(requested_output=RNA_SEQ)	UBERON:0000995 gtex Uterus polyA plus RNA-seq	.	polyA plus RNA-seq	UBERON:0000995	uterus	tissue	adult	gtex	paired	FALSE			Uterus	0.00458288	0.957501	0.957501	chr7:25165508-26214084:.
chr6:29874920:A>C		rs60562052	6	29842697	29874920	A	C	ENSG00000204657	OR2H2	protein_coding	29585120	29590500	+	284420			rna_seq	GeneMaskLFCScorer(requested_output=RNA_SEQ)	UBERON:0000995 gtex Uterus polyA plus RNA-seq	.	polyA plus RNA-seq	UBERON:0000995	uterus	tissue	adult	gtex	paired	FALSE			Uterus	0.00458527	0.957501	0.957501	chr6:29350632-30399208:.
chr11:30210834:T>C		rs494779	11	30232381	30210834	T	C	ENSG00000254530	LINC02755	lncRNA	29335877	29989328	-	221506			rna_seq	GeneMaskLFCScorer(requested_output=RNA_SEQ)	UBERON:0000995 gtex Uterus polyA plus RNA-seq	.	polyA plus RNA-seq	UBERON:0000995	uterus	tissue	adult	gtex	paired	FALSE			Uterus	0.00459004	0.957501	0.957501	chr11:29686546-30735122:.
chr3:50204954:T>G		rs1858828	3	50242387	50204954	T	G	ENSG00000114378	HYAL1	protein_coding	50299889	50312381	-	94935			rna_seq	GeneMaskLFCScorer(requested_output=RNA_SEQ)	UBERON:0000995 total RNA-seq	-	total RNA-seq	UBERON:0000995	uterus	tissue	adult	encode	paired	FALSE				0.0034039	0.957501	0.957501	chr3:49680666-50729242:.
chr9:22115027:A>G		rs2383206	9	22115026	22115027	A	G	ENSG00000215221	UBA52P6	transcribed_processed_pseudogene	22012154	22012536	+	102491			rna_seq	GeneMaskLFCScorer(requested_output=RNA_SEQ)	UBERON:0000995 gtex Uterus polyA plus RNA-seq	.	polyA plus RNA-seq	UBERON:0000995	uterus	tissue	adult	gtex	paired	FALSE			Uterus	0.00459766	0.957501	0.957501	chr9:21590739-22639315:.
chr12:95297763:A>C		rs4417384	12	95691539	95297763	A	C	ENSG00000293398	ENSG00000293398	lncRNA	95337180	95442482	-	39417			rna_seq	GeneMaskLFCScorer(requested_output=RNA_SEQ)	UBERON:0000995 total RNA-seq	-	total RNA-seq	UBERON:0000995	uterus	tissue	adult	encode	paired	FALSE				0.00337982	0.957501	0.957501	chr12:94773475-95822051:.
chr13:49946063:A>G		rs55638467	13	50520199	49946063	A	G	ENSG00000208006	MIR16-1	miRNA	50048972	50049061	-	102909			rna_seq	GeneMaskLFCScorer(requested_output=RNA_SEQ)	UBERON:0000995 total RNA-seq	-	total RNA-seq	UBERON:0000995	uterus	tissue	adult	encode	paired	FALSE				0.00340056	0.957501	0.957501	chr13:49421775-50470351:.
chr6:73902649:A>T		rs3012577	6	74612365	73902649	A	T	ENSG00000218459	RPS27P15	processed_pseudogene	73618345	73618597	+	284052			rna_seq	GeneMaskLFCScorer(requested_output=RNA_SEQ)	UBERON:0000995 gtex Uterus polyA plus RNA-seq	.	polyA plus RNA-seq	UBERON:0000995	uterus	tissue	adult	gtex	paired	FALSE			Uterus	0.0045948	0.957501	0.957501	chr6:73378361-74426937:.
chr6:73879997:T>C		rs2917888	6	74589713	73879997	T	C	ENSG00000290002	ENSG00000290002	lncRNA	73388407	73389283	-	490714			rna_seq	GeneMaskLFCScorer(requested_output=RNA_SEQ)	UBERON:0000995 total RNA-seq	-	total RNA-seq	UBERON:0000995	uterus	tissue	adult	encode	paired	FALSE				0.00337696	0.957501	0.957501	chr6:73355709-74404285:.
chr2:112780002:T>C		rs3783539	2	113537579	112780002	T	C	ENSG00000136689	IL1RN	protein_coding	113099314	113134016	+	319312			rna_seq	GeneMaskLFCScorer(requested_output=RNA_SEQ)	UBERON:0000995 total RNA-seq	+	total RNA-seq	UBERON:0000995	uterus	tissue	adult	encode	paired	FALSE				0.00404167	0.957501	0.957501	chr2:112255714-113304290:.
chr2:27022607:T>C		rs7355650	2	27245475	27022607	T	C	ENSG00000225024	RPL37P11	processed_pseudogene	26678218	26678510	-	344097			rna_seq	GeneMaskLFCScorer(requested_output=RNA_SEQ)	UBERON:0000995 gtex Uterus polyA plus RNA-seq	.	polyA plus RNA-seq	UBERON:0000995	uterus	tissue	adult	gtex	paired	FALSE			Uterus	0.00460672	0.957501	0.957501	chr2:26498319-27546895:.
chr8:98928624:A>G		rs72668457	8	99940852	98928624	A	G	ENSG00000272321	ENSG00000272321	lncRNA	98436668	98439290	+	489334			rna_seq	GeneMaskLFCScorer(requested_output=RNA_SEQ)	UBERON:0000995 gtex Uterus polyA plus RNA-seq	.	polyA plus RNA-seq	UBERON:0000995	uterus	tissue	adult	gtex	paired	FALSE			Uterus	0.00461245	0.957501	0.957501	chr8:98404336-99452912:.
chr8:99413606:A>G		rs10955208	8	100425834	99413606	A	G	ENSG00000287952	ENSG00000287952	lncRNA	99893372	99895121	+	479766			rna_seq	GeneMaskLFCScorer(requested_output=RNA_SEQ)	UBERON:0000995 gtex Uterus polyA plus RNA-seq	.	polyA plus RNA-seq	UBERON:0000995	uterus	tissue	adult	gtex	paired	FALSE			Uterus	0.00459671	0.957501	0.957501	chr8:98889318-99937894:.
chr6:152332002:T>C		rs13218956	6	152653137	152332002	T	C	ENSG00000146469	VIP	protein_coding	152750796	152759765	+	418794			rna_seq	GeneMaskLFCScorer(requested_output=RNA_SEQ)	UBERON:0000995 gtex Uterus polyA plus RNA-seq	.	polyA plus RNA-seq	UBERON:0000995	uterus	tissue	adult	gtex	paired	FALSE			Uterus	0.00460601	0.957501	0.957501	chr6:151807714-152856290:.
chrX:70953893:A>C		rs5936613	X	70173743	70953893	A	C	ENSG00000120498	TEX11	protein_coding	70528939	70908711	-	45182			rna_seq	GeneMaskLFCScorer(requested_output=RNA_SEQ)	UBERON:0000995 gtex Uterus polyA plus RNA-seq	.	polyA plus RNA-seq	UBERON:0000995	uterus	tissue	adult	gtex	paired	FALSE			Uterus	0.00459909	0.957501	0.957501	chrX:70429605-71478181:.
chr12:15250292:T>C		rs12309172	12	15403226	15250292	T	C	ENSG00000179256	SMCO3	protein_coding	14804649	14814182	-	436110			rna_seq	GeneMaskLFCScorer(requested_output=RNA_SEQ)	UBERON:0000995 total RNA-seq	-	total RNA-seq	UBERON:0000995	uterus	tissue	adult	encode	paired	FALSE				0.00339174	0.957501	0.957501	chr12:14726004-15774580:.
chr6:19728772:T>G		rs9356708	6	19729003	19728772	T	G	ENSG00000227803	ENSG00000227803	lncRNA	20212086	20317739	+	483314			rna_seq	GeneMaskLFCScorer(requested_output=RNA_SEQ)	UBERON:0000995 total RNA-seq	+	total RNA-seq	UBERON:0000995	uterus	tissue	adult	encode	paired	FALSE				0.00402832	0.957501	0.957501	chr6:19204484-20253060:.
chr6:73970110:T>C		rs3012530	6	74679826	73970110	T	C	ENSG00000217178	FAM136FP	processed_pseudogene	74282265	74282660	+	312155			rna_seq	GeneMaskLFCScorer(requested_output=RNA_SEQ)	UBERON:0000995 total RNA-seq	+	total RNA-seq	UBERON:0000995	uterus	tissue	adult	encode	paired	FALSE				0.00402498	0.957501	0.957501	chr6:73445822-74494398:.
chr2:26945543:A>G		rs3769135	2	27168411	26945543	A	G	ENSG00000163792	TCF23	protein_coding	27149003	27156974	+	203460			rna_seq	GeneMaskLFCScorer(requested_output=RNA_SEQ)	UBERON:0000995 total RNA-seq	+	total RNA-seq	UBERON:0000995	uterus	tissue	adult	encode	paired	FALSE				0.00402832	0.957501	0.957501	chr2:26421255-27469831:.
chr7:25679195:T>C		rs1859850	7	25718815	25679195	T	C	ENSG00000234406	ENSG00000234406	processed_pseudogene	25185622	25188724	+	490471			rna_seq	GeneMaskLFCScorer(requested_output=RNA_SEQ)	UBERON:0000995 gtex Uterus polyA plus RNA-seq	.	polyA plus RNA-seq	UBERON:0000995	uterus	tissue	adult	gtex	paired	FALSE			Uterus	0.0045948	0.957501	0.957501	chr7:25154907-26203483:.
chr6:29847955:T>C		rs6902658	6	29815732	29847955	T	C	ENSG00000225864	ENSG00000225864	unprocessed_pseudogene	29722980	29723971	-	123984			rna_seq	GeneMaskLFCScorer(requested_output=RNA_SEQ)	UBERON:0000995 gtex Uterus polyA plus RNA-seq	.	polyA plus RNA-seq	UBERON:0000995	uterus	tissue	adult	gtex	paired	FALSE			Uterus	0.00461089	0.957501	0.957501	chr6:29323667-30372243:.
chr12:95117545:A>G		rs12578168	12	95511321	95117545	A	G	ENSG00000212535	RNU6-808P	snRNA	95290691	95290799	+	173146			rna_seq	GeneMaskLFCScorer(requested_output=RNA_SEQ)	UBERON:0000995 gtex Uterus polyA plus RNA-seq	.	polyA plus RNA-seq	UBERON:0000995	uterus	tissue	adult	gtex	paired	FALSE			Uterus	0.00460672	0.957501	0.957501	chr12:94593257-95641833:.
chr11:32312554:A>G		rs12361455	11	32334100	32312554	A	G	ENSG00000277119	ENSG00000277119	misc_RNA	32440108	32440383	+	127554			rna_seq	GeneMaskLFCScorer(requested_output=RNA_SEQ)	UBERON:0000995 total RNA-seq	+	total RNA-seq	UBERON:0000995	uterus	tissue	adult	encode	paired	FALSE				0.00401974	0.957501	0.957501	chr11:31788266-32836842:.
chr12:95288075:A>C		rs58559529	12	95681851	95288075	A	C	ENSG00000199506	RNU6-247P	snRNA	95792528	95792635	-	504453			rna_seq	GeneMaskLFCScorer(requested_output=RNA_SEQ)	UBERON:0000995 total RNA-seq	-	total RNA-seq	UBERON:0000995	uterus	tissue	adult	encode	paired	FALSE				0.00339413	0.957501	0.957501	chr12:94763787-95812363:.
chr8:99004277:T>C		rs4734420	8	100016505	99004277	T	C	ENSG00000253180	ENSG00000253180	processed_pseudogene	99003406	99003842	-	435			rna_seq	GeneMaskLFCScorer(requested_output=RNA_SEQ)	UBERON:0000995 total RNA-seq	-	total RNA-seq	UBERON:0000995	uterus	tissue	adult	encode	paired	FALSE				0.00340271	0.957501	0.957501	chr8:98479989-99528565:.
chr12:15354289:A>G		rs11831208	12	15507223	15354289	A	G	ENSG00000256650	RERG-IT1	lncRNA	15112362	15114698	-	239591			rna_seq	GeneMaskLFCScorer(requested_output=RNA_SEQ)	UBERON:0000995 total RNA-seq	-	total RNA-seq	UBERON:0000995	uterus	tissue	adult	encode	paired	FALSE				0.00338602	0.957501	0.957501	chr12:14830001-15878577:.
chr12:57000339:A>C		rs3803018	12	57394123	57000339	A	C	ENSG00000207031	SNORD59A	snoRNA	56645026	56645101	-	355238			rna_seq	GeneMaskLFCScorer(requested_output=RNA_SEQ)	UBERON:0000995 total RNA-seq	-	total RNA-seq	UBERON:0000995	uterus	tissue	adult	encode	paired	FALSE				0.00338435	0.957501	0.957501	chr12:56476051-57524627:.
chr17:48338189:A>G		rs9747133	17	46415551	48338189	A	G	ENSG00000207947	MIR152	miRNA	48037160	48037247	-	300942			rna_seq	GeneMaskLFCScorer(requested_output=RNA_SEQ)	UBERON:0000995 total RNA-seq	-	total RNA-seq	UBERON:0000995	uterus	tissue	adult	encode	paired	FALSE				0.00339031	0.957501	0.957501	chr17:47813901-48862477:.
chr8:99015775:T>C		rs34788463	8	100028003	99015775	T	C	ENSG00000271930	ENSG00000271930	lncRNA	98943594	98944098	+	71677			rna_seq	GeneMaskLFCScorer(requested_output=RNA_SEQ)	UBERON:0000995 total RNA-seq	+	total RNA-seq	UBERON:0000995	uterus	tissue	adult	encode	paired	FALSE				0.00401306	0.957501	0.957501	chr8:98491487-99540063:.
chr17:20319839:C>G		rs7212571	17	20223152	20319839	C	G	ENSG00000231096	NDUFB4P3	processed_pseudogene	19840125	19840515	+	479324			rna_seq	GeneMaskLFCScorer(requested_output=RNA_SEQ)	UBERON:0000995 gtex Uterus polyA plus RNA-seq	.	polyA plus RNA-seq	UBERON:0000995	uterus	tissue	adult	gtex	paired	FALSE			Uterus	0.00461817	0.957501	0.957501	chr17:19795551-20844127:.
chr1:172263693:T>C		rs2422074	1	172232833	172263693	T	C	ENSG00000206684	RNU6-157P	snRNA	172366539	172366646	+	102846			rna_seq	GeneMaskLFCScorer(requested_output=RNA_SEQ)	UBERON:0000995 total RNA-seq	+	total RNA-seq	UBERON:0000995	uterus	tissue	adult	encode	paired	FALSE				0.00401402	0.957501	0.957501	chr1:171739405-172787981:.
chr8:11075358:A>G		rs2409689	8	10932868	11075358	A	G	ENSG00000248896	ENSG00000248896	lncRNA	10729313	10772910	+	302448			rna_seq	GeneMaskLFCScorer(requested_output=RNA_SEQ)	UBERON:0000995 total RNA-seq	+	total RNA-seq	UBERON:0000995	uterus	tissue	adult	encode	paired	FALSE				0.00401354	0.957501	0.957501	chr8:10551070-11599646:.
chr8:10980951:A>G		rs11779675	8	10838461	10980951	A	G	ENSG00000253641	LINC03022	lncRNA	10474564	10482388	+	498563			rna_seq	GeneMaskLFCScorer(requested_output=RNA_SEQ)	UBERON:0000995 total RNA-seq	+	total RNA-seq	UBERON:0000995	uterus	tissue	adult	encode	paired	FALSE				0.00401402	0.957501	0.957501	chr8:10456663-11505239:.
chrX:71014456:A>G		rs5937059	X	70234306	71014456	A	G	ENSG00000213706	RHOG2P	processed_pseudogene	71352417	71352988	+	337961			rna_seq	GeneMaskLFCScorer(requested_output=RNA_SEQ)	UBERON:0000995 gtex Uterus polyA plus RNA-seq	.	polyA plus RNA-seq	UBERON:0000995	uterus	tissue	adult	gtex	paired	FALSE			Uterus	0.00459933	0.957501	0.957501	chrX:70490168-71538744:.
chr19:8677438:T>C		rs2918299	19	8787273	8677438	T	C	ENSG00000265390	MIR4999	miRNA	8389289	8389380	-	288058			rna_seq	GeneMaskLFCScorer(requested_output=RNA_SEQ)	UBERON:0000995 total RNA-seq	-	total RNA-seq	UBERON:0000995	uterus	tissue	adult	encode	paired	FALSE				0.00340128	0.957501	0.957501	chr19:8153150-9201726:.
chr10:88322643:T>C		rs1582783	10	90082400	88322643	T	C	ENSG00000138138	ATAD1	protein_coding	87751511	87841361	-	481282			rna_seq	GeneMaskLFCScorer(requested_output=RNA_SEQ)	UBERON:0000995 total RNA-seq	-	total RNA-seq	UBERON:0000995	uterus	tissue	adult	encode	paired	FALSE				0.00338459	0.957501	0.957501	chr10:87798355-88846931:.
chrX:71158679:T>G		rs10127395	X	70378529	71158679	T	G	ENSG00000204165	CXorf65	protein_coding	71103888	71106788	-	51891			rna_seq	GeneMaskLFCScorer(requested_output=RNA_SEQ)	UBERON:0000995 total RNA-seq	-	total RNA-seq	UBERON:0000995	uterus	tissue	adult	encode	paired	FALSE				0.00337791	0.957501	0.957501	chrX:70634391-71682967:.
chr17:48127474:A>C		rs1860862	17	46204836	48127474	A	C	ENSG00000221739	MIR1203	miRNA	48156426	48156511	-	28952			rna_seq	GeneMaskLFCScorer(requested_output=RNA_SEQ)	UBERON:0000995 total RNA-seq	-	total RNA-seq	UBERON:0000995	uterus	tissue	adult	encode	paired	FALSE				0.0033946	0.957501	0.957501	chr17:47603186-48651762:.
chr17:48183734:A>G		rs8081199	17	46261096	48183734	A	G	ENSG00000170689	HOXB9	protein_coding	48621155	48626358	-	437421			rna_seq	GeneMaskLFCScorer(requested_output=RNA_SEQ)	UBERON:0000995 total RNA-seq	-	total RNA-seq	UBERON:0000995	uterus	tissue	adult	encode	paired	FALSE				0.00338841	0.957501	0.957501	chr17:47659446-48708022:.
chr7:25827478:C>G		rs60643312	7	25867098	25827478	C	G	ENSG00000086300	SNX10	protein_coding	26291861	26374383	+	464383			rna_seq	GeneMaskLFCScorer(requested_output=RNA_SEQ)	UBERON:0000995 total RNA-seq	+	total RNA-seq	UBERON:0000995	uterus	tissue	adult	encode	paired	FALSE				0.0040288	0.957501	0.957501	chr7:25303190-26351766:.
chr2:26932981:T>G		rs4665929	2	27155849	26932981	T	G	ENSG00000236099	ENSG00000236099	unprocessed_pseudogene	27158562	27159229	-	225581			rna_seq	GeneMaskLFCScorer(requested_output=RNA_SEQ)	UBERON:0000995 gtex Uterus polyA plus RNA-seq	.	polyA plus RNA-seq	UBERON:0000995	uterus	tissue	adult	gtex	paired	FALSE			Uterus	0.00458479	0.957501	0.957501	chr2:26408693-27457269:.
chr8:99046050:A>G		rs7837669	8	100058278	99046050	A	G	ENSG00000206699	Y_RNA	misc_RNA	99527825	99527927	+	481775			rna_seq	GeneMaskLFCScorer(requested_output=RNA_SEQ)	UBERON:0000995 total RNA-seq	+	total RNA-seq	UBERON:0000995	uterus	tissue	adult	encode	paired	FALSE				0.00404716	0.957501	0.957501	chr8:98521762-99570338:.
chr1:21961448:A>G		rs12410694	1	22287941	21961448	A	G	ENSG00000232037	RPL21P29	processed_pseudogene	21908097	21908580	+	52868			rna_seq	GeneMaskLFCScorer(requested_output=RNA_SEQ)	UBERON:0000995 gtex Uterus polyA plus RNA-seq	.	polyA plus RNA-seq	UBERON:0000995	uterus	tissue	adult	gtex	paired	FALSE			Uterus	0.00461388	0.957501	0.957501	chr1:21437160-22485736:.
chr8:10944491:C>G		rs11250094	8	10802001	10944491	C	G	ENSG00000239315	RPL19P13	processed_pseudogene	11256019	11256602	+	311528			rna_seq	GeneMaskLFCScorer(requested_output=RNA_SEQ)	UBERON:0000995 gtex Uterus polyA plus RNA-seq	.	polyA plus RNA-seq	UBERON:0000995	uterus	tissue	adult	gtex	paired	FALSE			Uterus	0.00460291	0.957501	0.957501	chr8:10420203-11468779:.
chr6:152192723:T>C		rs2813531	6	152513858	152192723	T	C	ENSG00000284615	ENSG00000284615	lncRNA	152112758	152118397	+	74326			rna_seq	GeneMaskLFCScorer(requested_output=RNA_SEQ)	UBERON:0000995 gtex Uterus polyA plus RNA-seq	.	polyA plus RNA-seq	UBERON:0000995	uterus	tissue	adult	gtex	paired	FALSE			Uterus	0.00458956	0.957501	0.957501	chr6:151668435-152717011:.
chr3:49958085:T>C		rs6792892	3	49995518	49958085	T	C	ENSG00000271858	ENSG00000271858	lncRNA	50365333	50368197	+	407248			rna_seq	GeneMaskLFCScorer(requested_output=RNA_SEQ)	UBERON:0000995 total RNA-seq	+	total RNA-seq	UBERON:0000995	uterus	tissue	adult	encode	paired	FALSE				0.00403976	0.957501	0.957501	chr3:49433797-50482373:.
chr12:102285874:A>C		rs7954392	12	102679652	102285874	A	C	ENSG00000258288	NENFP2	processed_pseudogene	101963900	101964340	+	321534			rna_seq	GeneMaskLFCScorer(requested_output=RNA_SEQ)	UBERON:0000995 total RNA-seq	+	total RNA-seq	UBERON:0000995	uterus	tissue	adult	encode	paired	FALSE				0.00404167	0.957501	0.957501	chr12:101761586-102810162:.
chr8:11181650:C>G		rs10110684	8	11039159	11181650	C	G	ENSG00000231965	RPL17P29	processed_pseudogene	11175050	11175570	+	6080			rna_seq	GeneMaskLFCScorer(requested_output=RNA_SEQ)	UBERON:0000995 gtex Uterus polyA plus RNA-seq	.	polyA plus RNA-seq	UBERON:0000995	uterus	tissue	adult	gtex	paired	FALSE			Uterus	0.00461483	0.957501	0.957501	chr8:10657362-11705938:.
chr10:21875006:A>G		rs792457	10	22163935	21875006	A	G	ENSG00000222071	MIR1915	miRNA	21496561	21496641	-	378365			rna_seq	GeneMaskLFCScorer(requested_output=RNA_SEQ)	UBERON:0000995 total RNA-seq	-	total RNA-seq	UBERON:0000995	uterus	tissue	adult	encode	paired	FALSE				0.00338125	0.957501	0.957501	chr10:21350718-22399294:.
chr7:25682879:T>C		rs2190533	7	25722499	25682879	T	C	ENSG00000153790	SPMIP4	protein_coding	25134691	25180356	-	502523			rna_seq	GeneMaskLFCScorer(requested_output=RNA_SEQ)	UBERON:0000995 total RNA-seq	-	total RNA-seq	UBERON:0000995	uterus	tissue	adult	encode	paired	FALSE				0.0033977	0.957501	0.957501	chr7:25158591-26207167:.
chr3:50196693:A>G		rs34877766	3	50234126	50196693	A	G	ENSG00000283726	MIR5193	miRNA	49806136	49806245	-	390448			rna_seq	GeneMaskLFCScorer(requested_output=RNA_SEQ)	UBERON:0000995 total RNA-seq	-	total RNA-seq	UBERON:0000995	uterus	tissue	adult	encode	paired	FALSE				0.00338018	0.957501	0.957501	chr3:49672405-50720981:.
chr12:95178251:A>G		rs11609860	12	95572027	95178251	A	G	ENSG00000257150	PGAM1P5	transcribed_processed_pseudogene	95551581	95673999	+	373330			rna_seq	GeneMaskLFCScorer(requested_output=RNA_SEQ)	UBERON:0000995 gtex Uterus polyA plus RNA-seq	.	polyA plus RNA-seq	UBERON:0000995	uterus	tissue	adult	gtex	paired	FALSE			Uterus	0.00459719	0.957501	0.957501	chr12:94653963-95702539:.
chr1:172265487:T>C		rs12082431	1	172234627	172265487	T	C	ENSG00000208024	MIR199A2	miRNA	172144534	172144644	-	120843			rna_seq	GeneMaskLFCScorer(requested_output=RNA_SEQ)	UBERON:0000995 total RNA-seq	-	total RNA-seq	UBERON:0000995	uterus	tissue	adult	encode	paired	FALSE				0.00338876	0.957501	0.957501	chr1:171741199-172789775:.
chr6:29948703:A>C		rs73725550	6	29916480	29948703	A	C	ENSG00000238024	DDX39BP2	unprocessed_pseudogene	29993208	29993605	+	44505			rna_seq	GeneMaskLFCScorer(requested_output=RNA_SEQ)	UBERON:0000995 gtex Uterus polyA plus RNA-seq	.	polyA plus RNA-seq	UBERON:0000995	uterus	tissue	adult	gtex	paired	FALSE			Uterus	0.00459051	0.957501	0.957501	chr6:29424415-30472991:.
chr17:48252712:T>C		rs2924253	17	46330074	48252712	T	C	ENSG00000120094	HOXB1	protein_coding	48528525	48531011	-	275813			rna_seq	GeneMaskLFCScorer(requested_output=RNA_SEQ)	UBERON:0000995 gtex Uterus polyA plus RNA-seq	.	polyA plus RNA-seq	UBERON:0000995	uterus	tissue	adult	gtex	paired	FALSE			Uterus	0.0046072	0.957501	0.957501	chr17:47728424-48777000:.
chr6:73984726:A>G		rs4440430	6	74694442	73984726	A	G	ENSG00000271986	RN7SL827P	misc_RNA	73487589	73487877	-	496849			rna_seq	GeneMaskLFCScorer(requested_output=RNA_SEQ)	UBERON:0000995 gtex Uterus polyA plus RNA-seq	.	polyA plus RNA-seq	UBERON:0000995	uterus	tissue	adult	gtex	paired	FALSE			Uterus	0.00458574	0.957501	0.957501	chr6:73460438-74509014:.
chr2:11581976:A>T		rs10165819	2	11722102	11581976	A	T	ENSG00000265056	MIR548S	miRNA	11767443	11767525	+	185467			rna_seq	GeneMaskLFCScorer(requested_output=RNA_SEQ)	UBERON:0000995 total RNA-seq	+	total RNA-seq	UBERON:0000995	uterus	tissue	adult	encode	paired	FALSE				0.00402689	0.957501	0.957501	chr2:11057688-12106264:.
chr2:11543505:A>G		rs7609384	2	11683631	11543505	A	G	ENSG00000264010	MIR4429	miRNA	11540604	11540677	-	2828			rna_seq	GeneMaskLFCScorer(requested_output=RNA_SEQ)	UBERON:0000995 gtex Uterus polyA plus RNA-seq	.	polyA plus RNA-seq	UBERON:0000995	uterus	tissue	adult	gtex	paired	FALSE			Uterus	0.00458717	0.957501	0.957501	chr2:11019217-12067793:.
chr8:115593950:A>G		rs3808462	8	116606177	115593950	A	G	ENSG00000104447	TRPS1	protein_coding	115408495	115809673	-	0			rna_seq	GeneMaskActiveScorer(requested_output=RNA_SEQ)	UBERON:0000995 total RNA-seq	-	total RNA-seq	UBERON:0000995	uterus	tissue	adult	encode	paired	FALSE				0.617773	0.957496	0.957496	chr8:115069662-116118238:.
chr4:94700981:C>G		rs72882212	4	95622132	94700981	C	G	ENSG00000163104	SMARCAD1	protein_coding	94207610	94291292	+	409689			rna_seq	GeneMaskActiveScorer(requested_output=RNA_SEQ)	UBERON:0000995 total RNA-seq	+	total RNA-seq	UBERON:0000995	uterus	tissue	adult	encode	paired	FALSE				0.524303	0.957496	0.957496	chr4:94176693-95225269:.
chr17:48294988:T>C		rs16954904	17	46372350	48294988	T	C	ENSG00000005243	COPZ2	protein_coding	48026166	48038030	-	256958			rna_seq	GeneMaskActiveScorer(requested_output=RNA_SEQ)	UBERON:0000995 gtex Uterus polyA plus RNA-seq	.	polyA plus RNA-seq	UBERON:0000995	uterus	tissue	adult	gtex	paired	FALSE			Uterus	1.76139	0.957496	0.957496	chr17:47770700-48819276:.
chr12:95281631:T>C		rs4762166	12	95675407	95281631	T	C	ENSG00000028203	VEZT	protein_coding	95217745	95302799	+	0			rna_seq	GeneMaskActiveScorer(requested_output=RNA_SEQ)	UBERON:0000995 total RNA-seq	+	total RNA-seq	UBERON:0000995	uterus	tissue	adult	encode	paired	FALSE				0.526436	0.957496	0.957496	chr12:94757343-95805919:.
chr1:172165329:C>G		rs537444	1	172134469	172165329	C	G	ENSG00000034971	MYOC	protein_coding	171635416	171652688	-	512641			rna_seq	GeneMaskActiveScorer(requested_output=RNA_SEQ)	UBERON:0000995 total RNA-seq	-	total RNA-seq	UBERON:0000995	uterus	tissue	adult	encode	paired	FALSE				0.620854	0.957496	0.957496	chr1:171641041-172689617:.
chr19:8678830:C>G		rs1473280	19	8789091	8678830	C	G	ENSG00000186994	KANK3	protein_coding	8322583	8343262	-	335568			rna_seq	GeneMaskActiveScorer(requested_output=RNA_SEQ)	UBERON:0000995 total RNA-seq	-	total RNA-seq	UBERON:0000995	uterus	tissue	adult	encode	paired	FALSE				0.613922	0.957496	0.957496	chr19:8154542-9203118:.
chr17:48164260:T>C		rs3805363	17	46241622	48164260	T	C	ENSG00000108468	CBX1	protein_coding	48070051	48101478	-	62782			rna_seq	GeneMaskActiveScorer(requested_output=RNA_SEQ)	UBERON:0000995 gtex Uterus polyA plus RNA-seq	.	polyA plus RNA-seq	UBERON:0000995	uterus	tissue	adult	gtex	paired	FALSE			Uterus	1.75654	0.957496	0.957496	chr17:47639972-48688548:.
chr6:152351405:T>C		rs4632900	6	152672540	152351405	T	C	ENSG00000131018	SYNE1	protein_coding	152121686	152637801	-	0			rna_seq	GeneMaskActiveScorer(requested_output=RNA_SEQ)	UBERON:0000995 total RNA-seq	-	total RNA-seq	UBERON:0000995	uterus	tissue	adult	encode	paired	FALSE				0.617753	0.957496	0.957496	chr6:151827117-152875693:.
chr8:115623461:A>G		rs2737219	8	116635688	115623461	A	G	ENSG00000104447	TRPS1	protein_coding	115408495	115809673	-	0			rna_seq	GeneMaskActiveScorer(requested_output=RNA_SEQ)	UBERON:0000995 total RNA-seq	-	total RNA-seq	UBERON:0000995	uterus	tissue	adult	encode	paired	FALSE				0.618331	0.957496	0.957496	chr8:115099173-116147749:.
chr17:48371625:A>G		rs78983331	17	46448987	48371625	A	G	ENSG00000005243	COPZ2	protein_coding	48026166	48038030	-	333595			rna_seq	GeneMaskActiveScorer(requested_output=RNA_SEQ)	UBERON:0000995 gtex Uterus polyA plus RNA-seq	.	polyA plus RNA-seq	UBERON:0000995	uterus	tissue	adult	gtex	paired	FALSE			Uterus	1.75187	0.957496	0.957496	chr17:47847337-48895913:.
chr1:115267227:T>C		rs12759401	1	115809848	115267227	T	C	ENSG00000134198	TSPAN2	protein_coding	115048010	115089503	-	177724			rna_seq	GeneMaskActiveScorer(requested_output=RNA_SEQ)	UBERON:0000995 total RNA-seq	-	total RNA-seq	UBERON:0000995	uterus	tissue	adult	encode	paired	FALSE				0.622987	0.957496	0.957496	chr1:114742939-115791515:.
chr8:115589175:A>T		rs7357472	8	116601402	115589175	A	T	ENSG00000104447	TRPS1	protein_coding	115408495	115809673	-	0			rna_seq	GeneMaskActiveScorer(requested_output=RNA_SEQ)	UBERON:0000995 total RNA-seq	-	total RNA-seq	UBERON:0000995	uterus	tissue	adult	encode	paired	FALSE				0.624974	0.957496	0.957496	chr8:115064887-116113463:.
chr3:49364918:T>C		rs9812360	3	49402351	49364918	T	C	ENSG00000198218	QRICH1	protein_coding	49029706	49094363	-	270555			rna_seq	GeneMaskActiveScorer(requested_output=RNA_SEQ)	UBERON:0000995 total RNA-seq	-	total RNA-seq	UBERON:0000995	uterus	tissue	adult	encode	paired	FALSE				0.620429	0.957496	0.957496	chr3:48840630-49889206:.
chr1:172228868:A>C		rs12073843	1	172198008	172228868	A	C	ENSG00000094975	SUCO	protein_coding	172532348	172611833	+	303480			rna_seq	GeneMaskActiveScorer(requested_output=RNA_SEQ)	UBERON:0000995 total RNA-seq	+	total RNA-seq	UBERON:0000995	uterus	tissue	adult	encode	paired	FALSE				0.525648	0.957496	0.957496	chr1:171704580-172753156:.
chr13:49990370:C>G		rs12583652	13	50564506	49990370	C	G	ENSG00000123179	EBPL	protein_coding	49660673	49691486	-	298884			rna_seq	GeneMaskActiveScorer(requested_output=RNA_SEQ)	UBERON:0000995 total RNA-seq	-	total RNA-seq	UBERON:0000995	uterus	tissue	adult	encode	paired	FALSE				0.612181	0.957496	0.957496	chr13:49466082-50514658:.
chr12:57070533:A>G		rs17119416	12	57464316	57070533	A	G	ENSG00000175197	DDIT3	protein_coding	57516587	57521737	-	446054			rna_seq	GeneMaskActiveScorer(requested_output=RNA_SEQ)	UBERON:0000995 gtex Uterus polyA plus RNA-seq	.	polyA plus RNA-seq	UBERON:0000995	uterus	tissue	adult	gtex	paired	FALSE			Uterus	1.76298	0.957496	0.957496	chr12:56546245-57594821:.
chr1:21969703:T>C		rs11583492	1	22296196	21969703	T	C	ENSG00000184677	ZBTB40	protein_coding	22428837	22531157	+	459134			rna_seq	GeneMaskActiveScorer(requested_output=RNA_SEQ)	UBERON:0000995 total RNA-seq	+	total RNA-seq	UBERON:0000995	uterus	tissue	adult	encode	paired	FALSE				0.524295	0.957496	0.957496	chr1:21445415-22493991:.
chr3:49238395:A>G		rs11130186	3	49275828	49238395	A	G	ENSG00000198218	QRICH1	protein_coding	49029706	49094363	-	144032			rna_seq	GeneMaskActiveScorer(requested_output=RNA_SEQ)	UBERON:0000995 total RNA-seq	-	total RNA-seq	UBERON:0000995	uterus	tissue	adult	encode	paired	FALSE				0.618958	0.957496	0.957496	chr3:48714107-49762683:.
chr3:49145499:A>G		rs12487580	3	49182932	49145499	A	G	ENSG00000198218	QRICH1	protein_coding	49029706	49094363	-	51136			rna_seq	GeneMaskActiveScorer(requested_output=RNA_SEQ)	UBERON:0000995 total RNA-seq	-	total RNA-seq	UBERON:0000995	uterus	tissue	adult	encode	paired	FALSE				0.619036	0.957496	0.957496	chr3:48621211-49669787:.
chr17:48318729:T>C		rs4488493	17	46396091	48318729	T	C	ENSG00000108468	CBX1	protein_coding	48070051	48101478	-	217251			rna_seq	GeneMaskActiveScorer(requested_output=RNA_SEQ)	UBERON:0000995 gtex Uterus polyA plus RNA-seq	.	polyA plus RNA-seq	UBERON:0000995	uterus	tissue	adult	gtex	paired	FALSE			Uterus	1.75482	0.957496	0.957496	chr17:47794441-48843017:.
chr3:49390500:A>G		rs9842132	3	49427933	49390500	A	G	ENSG00000164062	APEH	protein_coding	49674013	49683971	+	283513			rna_seq	GeneMaskActiveScorer(requested_output=RNA_SEQ)	UBERON:0000995 total RNA-seq	+	total RNA-seq	UBERON:0000995	uterus	tissue	adult	encode	paired	FALSE				0.524277	0.957496	0.957496	chr3:48866212-49914788:.
chr3:49250326:T>C		rs35174559	3	49287759	49250326	T	C	ENSG00000198218	QRICH1	protein_coding	49029706	49094363	-	155963			rna_seq	GeneMaskActiveScorer(requested_output=RNA_SEQ)	UBERON:0000995 total RNA-seq	-	total RNA-seq	UBERON:0000995	uterus	tissue	adult	encode	paired	FALSE				0.615568	0.957496	0.957496	chr3:48726038-49774614:.
chr2:11534169:A>C		rs11685032	2	11674295	11534169	A	C	ENSG00000162976	SLC66A3	protein_coding	11155197	11178870	+	355299			rna_seq	GeneMaskActiveScorer(requested_output=RNA_SEQ)	UBERON:0000995 total RNA-seq	+	total RNA-seq	UBERON:0000995	uterus	tissue	adult	encode	paired	FALSE				0.523483	0.957496	0.957496	chr2:11009881-12058457:.
chr8:115526840:A>G		rs12549788	8	116539067	115526840	A	G	ENSG00000104447	TRPS1	protein_coding	115408495	115809673	-	0			rna_seq	GeneMaskActiveScorer(requested_output=RNA_SEQ)	UBERON:0000995 total RNA-seq	-	total RNA-seq	UBERON:0000995	uterus	tissue	adult	encode	paired	FALSE				0.613283	0.957496	0.957496	chr8:115002552-116051128:.
chr3:49363049:T>C		rs974495	3	49400482	49363049	T	C	ENSG00000198218	QRICH1	protein_coding	49029706	49094363	-	268686			rna_seq	GeneMaskActiveScorer(requested_output=RNA_SEQ)	UBERON:0000995 total RNA-seq	-	total RNA-seq	UBERON:0000995	uterus	tissue	adult	encode	paired	FALSE				0.614117	0.957496	0.957496	chr3:48838761-49887337:.
chr17:48327929:A>G		rs8068128	17	46405291	48327929	A	G	ENSG00000136436	CALCOCO2	protein_coding	48831017	48866522	+	503088			rna_seq	GeneMaskActiveScorer(requested_output=RNA_SEQ)	UBERON:0000995 total RNA-seq	+	total RNA-seq	UBERON:0000995	uterus	tissue	adult	encode	paired	FALSE				0.526386	0.957496	0.957496	chr17:47803641-48852217:.
chr3:49249185:T>G		rs4955443	3	49286618	49249185	T	G	ENSG00000176095	IP6K1	protein_coding	49724293	49786542	-	475108			rna_seq	GeneMaskActiveScorer(requested_output=RNA_SEQ)	UBERON:0000995 total RNA-seq	-	total RNA-seq	UBERON:0000995	uterus	tissue	adult	encode	paired	FALSE				0.619113	0.957496	0.957496	chr3:48724897-49773473:.
chr11:27209391:A>G		rs1442931	11	27230938	27209391	A	G	ENSG00000148943	LIN7C	protein_coding	27494417	27506769	-	285026			rna_seq	GeneMaskActiveScorer(requested_output=RNA_SEQ)	UBERON:0000995 total RNA-seq	-	total RNA-seq	UBERON:0000995	uterus	tissue	adult	encode	paired	FALSE				0.627136	0.957496	0.957496	chr11:26685103-27733679:.
chr8:115631894:A>G		rs2737227	8	116644121	115631894	A	G	ENSG00000104447	TRPS1	protein_coding	115408495	115809673	-	0			rna_seq	GeneMaskActiveScorer(requested_output=RNA_SEQ)	UBERON:0000995 total RNA-seq	-	total RNA-seq	UBERON:0000995	uterus	tissue	adult	encode	paired	FALSE				0.615533	0.957496	0.957496	chr8:115107606-116156182:.
chr17:48164260:T>C		rs3805363	17	46241622	48164260	T	C	ENSG00000005243	COPZ2	protein_coding	48026166	48038030	-	126230			rna_seq	GeneMaskActiveScorer(requested_output=RNA_SEQ)	UBERON:0000995 gtex Uterus polyA plus RNA-seq	.	polyA plus RNA-seq	UBERON:0000995	uterus	tissue	adult	gtex	paired	FALSE			Uterus	1.75127	0.957496	0.957496	chr17:47639972-48688548:.
chr7:27177740:A>G	HOXA10/7p15.2	rs6970537	7	27217359	27177740	A	G	ENSG00000078399	HOXA9	protein_coding	27162437	27175180	-	2560			rna_seq	GeneMaskActiveScorer(requested_output=RNA_SEQ)	UBERON:0000995 total RNA-seq	-	total RNA-seq	UBERON:0000995	uterus	tissue	adult	encode	paired	FALSE				0.618083	0.957496	0.957496	chr7:26653452-27702028:.	27217359	7
chr1:172249965:A>G		rs10911394	1	172219105	172249965	A	G	ENSG00000094975	SUCO	protein_coding	172532348	172611833	+	282383			rna_seq	GeneMaskActiveScorer(requested_output=RNA_SEQ)	UBERON:0000995 total RNA-seq	+	total RNA-seq	UBERON:0000995	uterus	tissue	adult	encode	paired	FALSE				0.526258	0.957496	0.957496	chr1:171725677-172774253:.
chr3:49195295:A>G		rs6795756	3	49232728	49195295	A	G	ENSG00000198218	QRICH1	protein_coding	49029706	49094363	-	100932			rna_seq	GeneMaskActiveScorer(requested_output=RNA_SEQ)	UBERON:0000995 total RNA-seq	-	total RNA-seq	UBERON:0000995	uterus	tissue	adult	encode	paired	FALSE				0.615455	0.957496	0.957496	chr3:48671007-49719583:.
chr3:13675700:A>G		rs6792244	3	13717199	13675700	A	G	ENSG00000154767	XPC	protein_coding	14145146	14178621	-	469446			rna_seq	GeneMaskActiveScorer(requested_output=RNA_SEQ)	UBERON:0000995 total RNA-seq	-	total RNA-seq	UBERON:0000995	uterus	tissue	adult	encode	paired	FALSE				0.614992	0.957496	0.957496	chr3:13151412-14199988:.
chr3:49355187:A>G		rs11720657	3	49392620	49355187	A	G	ENSG00000198218	QRICH1	protein_coding	49029706	49094363	-	260824			rna_seq	GeneMaskActiveScorer(requested_output=RNA_SEQ)	UBERON:0000995 total RNA-seq	-	total RNA-seq	UBERON:0000995	uterus	tissue	adult	encode	paired	FALSE				0.616675	0.957496	0.957496	chr3:48830899-49879475:.
chr3:49443475:T>C		rs9654010	3	49480908	49443475	T	C	ENSG00000178149	DALRD3	protein_coding	49015487	49022293	-	421182			rna_seq	GeneMaskActiveScorer(requested_output=RNA_SEQ)	UBERON:0000995 gtex Uterus polyA plus RNA-seq	.	polyA plus RNA-seq	UBERON:0000995	uterus	tissue	adult	gtex	paired	FALSE			Uterus	1.75657	0.957496	0.957496	chr3:48919187-49967763:.
chr17:48209416:T>G		rs8069263	17	46286778	48209416	T	G	ENSG00000108468	CBX1	protein_coding	48070051	48101478	-	107938			rna_seq	GeneMaskActiveScorer(requested_output=RNA_SEQ)	UBERON:0000995 gtex Uterus polyA plus RNA-seq	.	polyA plus RNA-seq	UBERON:0000995	uterus	tissue	adult	gtex	paired	FALSE			Uterus	1.7647	0.957496	0.957496	chr17:47685128-48733704:.
chr17:48144682:T>C		rs7208796	17	46222044	48144682	T	C	ENSG00000108468	CBX1	protein_coding	48070051	48101478	-	43204			rna_seq	GeneMaskActiveScorer(requested_output=RNA_SEQ)	UBERON:0000995 gtex Uterus polyA plus RNA-seq	.	polyA plus RNA-seq	UBERON:0000995	uterus	tissue	adult	gtex	paired	FALSE			Uterus	1.75616	0.957496	0.957496	chr17:47620394-48668970:.
chr17:4262446:C>G		rs9901620	17	4165741	4262446	C	G	ENSG00000132388	UBE2G1	protein_coding	4269258	4366675	-	6812			rna_seq	GeneMaskActiveScorer(requested_output=RNA_SEQ)	UBERON:0000995 total RNA-seq	-	total RNA-seq	UBERON:0000995	uterus	tissue	adult	encode	paired	FALSE				0.624986	0.957496	0.957496	chr17:3738158-4786734:.
chr1:172167994:A>T		rs17277127	1	172137134	172167994	A	T	ENSG00000094975	SUCO	protein_coding	172532348	172611833	+	364354			rna_seq	GeneMaskActiveScorer(requested_output=RNA_SEQ)	UBERON:0000995 total RNA-seq	+	total RNA-seq	UBERON:0000995	uterus	tissue	adult	encode	paired	FALSE				0.525628	0.957496	0.957496	chr1:171643706-172692282:.
chr1:172219584:A>G		rs520918	1	172188724	172219584	A	G	ENSG00000094975	SUCO	protein_coding	172532348	172611833	+	312764			rna_seq	GeneMaskActiveScorer(requested_output=RNA_SEQ)	UBERON:0000995 total RNA-seq	+	total RNA-seq	UBERON:0000995	uterus	tissue	adult	encode	paired	FALSE				0.523587	0.957496	0.957496	chr1:171695296-172743872:.
chr6:152396024:T>C		rs74629262	6	152717159	152396024	T	C	ENSG00000131018	SYNE1	protein_coding	152121686	152637801	-	0			rna_seq	GeneMaskActiveScorer(requested_output=RNA_SEQ)	UBERON:0000995 total RNA-seq	-	total RNA-seq	UBERON:0000995	uterus	tissue	adult	encode	paired	FALSE				0.627711	0.957496	0.957496	chr6:151871736-152920312:.
chr6:152390998:A>C		rs9942536	6	152712133	152390998	A	C	ENSG00000131018	SYNE1	protein_coding	152121686	152637801	-	0			rna_seq	GeneMaskActiveScorer(requested_output=RNA_SEQ)	UBERON:0000995 total RNA-seq	-	total RNA-seq	UBERON:0000995	uterus	tissue	adult	encode	paired	FALSE				0.613301	0.957496	0.957496	chr6:151866710-152915286:.
chr3:49469467:T>C		rs9860055	3	49506900	49469467	T	C	ENSG00000198218	QRICH1	protein_coding	49029706	49094363	-	375104			rna_seq	GeneMaskActiveScorer(requested_output=RNA_SEQ)	UBERON:0000995 total RNA-seq	-	total RNA-seq	UBERON:0000995	uterus	tissue	adult	encode	paired	FALSE				0.627094	0.957496	0.957496	chr3:48945179-49993755:.
chr3:49208212:T>G		rs4955439	3	49245645	49208212	T	G	ENSG00000198218	QRICH1	protein_coding	49029706	49094363	-	113849			rna_seq	GeneMaskActiveScorer(requested_output=RNA_SEQ)	UBERON:0000995 total RNA-seq	-	total RNA-seq	UBERON:0000995	uterus	tissue	adult	encode	paired	FALSE				0.616249	0.957496	0.957496	chr3:48683924-49732500:.
chr3:49176204:T>C		rs9586	3	49213637	49176204	T	C	ENSG00000198218	QRICH1	protein_coding	49029706	49094363	-	81841			rna_seq	GeneMaskActiveScorer(requested_output=RNA_SEQ)	UBERON:0000995 total RNA-seq	-	total RNA-seq	UBERON:0000995	uterus	tissue	adult	encode	paired	FALSE				0.619733	0.957496	0.957496	chr3:48651916-49700492:.
chr7:134874323:C>G		rs58715694	7	134559074	134874323	C	G	ENSG00000085662	AKR1B1	protein_coding	134442355	134459284	-	415039			rna_seq	GeneMaskActiveScorer(requested_output=RNA_SEQ)	UBERON:0000995 total RNA-seq	-	total RNA-seq	UBERON:0000995	uterus	tissue	adult	encode	paired	FALSE				0.627401	0.957496	0.957496	chr7:134350035-135398611:.
chr3:49272354:A>C		rs6809851	3	49309787	49272354	A	C	ENSG00000198218	QRICH1	protein_coding	49029706	49094363	-	177991			rna_seq	GeneMaskActiveScorer(requested_output=RNA_SEQ)	UBERON:0000995 total RNA-seq	-	total RNA-seq	UBERON:0000995	uterus	tissue	adult	encode	paired	FALSE				0.624811	0.957496	0.957496	chr3:48748066-49796642:.
chr8:115602316:A>C		rs2737207	8	116614543	115602316	A	C	ENSG00000104447	TRPS1	protein_coding	115408495	115809673	-	0			rna_seq	GeneMaskActiveScorer(requested_output=RNA_SEQ)	UBERON:0000995 total RNA-seq	-	total RNA-seq	UBERON:0000995	uterus	tissue	adult	encode	paired	FALSE				0.616717	0.957496	0.957496	chr8:115078028-116126604:.
chr8:115579061:A>G		rs11785504	8	116591288	115579061	A	G	ENSG00000104447	TRPS1	protein_coding	115408495	115809673	-	0			rna_seq	GeneMaskActiveScorer(requested_output=RNA_SEQ)	UBERON:0000995 total RNA-seq	-	total RNA-seq	UBERON:0000995	uterus	tissue	adult	encode	paired	FALSE				0.613613	0.957496	0.957496	chr8:115054773-116103349:.
chr17:48359200:A>G		rs7210959	17	46436562	48359200	A	G	ENSG00000108468	CBX1	protein_coding	48070051	48101478	-	257722			rna_seq	GeneMaskActiveScorer(requested_output=RNA_SEQ)	UBERON:0000995 gtex Uterus polyA plus RNA-seq	.	polyA plus RNA-seq	UBERON:0000995	uterus	tissue	adult	gtex	paired	FALSE			Uterus	1.75827	0.957496	0.957496	chr17:47834912-48883488:.
chr8:115584812:A>G		rs2272619	8	116597039	115584812	A	G	ENSG00000104447	TRPS1	protein_coding	115408495	115809673	-	0			rna_seq	GeneMaskActiveScorer(requested_output=RNA_SEQ)	UBERON:0000995 total RNA-seq	-	total RNA-seq	UBERON:0000995	uterus	tissue	adult	encode	paired	FALSE				0.622985	0.957496	0.957496	chr8:115060524-116109100:.
chr6:152189822:A>G		rs2813524	6	152510957	152189822	A	G	ENSG00000131018	SYNE1	protein_coding	152121686	152637801	-	0			rna_seq	GeneMaskActiveScorer(requested_output=RNA_SEQ)	UBERON:0000995 total RNA-seq	-	total RNA-seq	UBERON:0000995	uterus	tissue	adult	encode	paired	FALSE				0.626211	0.957496	0.957496	chr6:151665534-152714110:.
chr8:115554088:T>C		rs6998448	8	116566315	115554088	T	C	ENSG00000104447	TRPS1	protein_coding	115408495	115809673	-	0			rna_seq	GeneMaskActiveScorer(requested_output=RNA_SEQ)	UBERON:0000995 total RNA-seq	-	total RNA-seq	UBERON:0000995	uterus	tissue	adult	encode	paired	FALSE				0.617588	0.957496	0.957496	chr8:115029800-116078376:.
chr17:48270636:T>C		rs2938476	17	46347998	48270636	T	C	ENSG00000005243	COPZ2	protein_coding	48026166	48038030	-	232606			rna_seq	GeneMaskActiveScorer(requested_output=RNA_SEQ)	UBERON:0000995 gtex Uterus polyA plus RNA-seq	.	polyA plus RNA-seq	UBERON:0000995	uterus	tissue	adult	gtex	paired	FALSE			Uterus	1.75594	0.957496	0.957496	chr17:47746348-48794924:.
chr3:49208212:T>G		rs4955439	3	49245645	49208212	T	G	ENSG00000173402	DAG1	protein_coding	49468712	49535618	+	260500			rna_seq	GeneMaskActiveScorer(requested_output=RNA_SEQ)	UBERON:0000995 total RNA-seq	+	total RNA-seq	UBERON:0000995	uterus	tissue	adult	encode	paired	FALSE				0.523495	0.957496	0.957496	chr3:48683924-49732500:.
chr3:49155783:T>C		rs4308307	3	49193216	49155783	T	C	ENSG00000173402	DAG1	protein_coding	49468712	49535618	+	312929			rna_seq	GeneMaskActiveScorer(requested_output=RNA_SEQ)	UBERON:0000995 total RNA-seq	+	total RNA-seq	UBERON:0000995	uterus	tissue	adult	encode	paired	FALSE				0.524729	0.957496	0.957496	chr3:48631495-49680071:.
chr17:48278429:T>G		rs4794561	17	46355791	48278429	T	G	ENSG00000108468	CBX1	protein_coding	48070051	48101478	-	176951			rna_seq	GeneMaskActiveScorer(requested_output=RNA_SEQ)	UBERON:0000995 gtex Uterus polyA plus RNA-seq	.	polyA plus RNA-seq	UBERON:0000995	uterus	tissue	adult	gtex	paired	FALSE			Uterus	1.76168	0.957496	0.957496	chr17:47754141-48802717:.
chr6:152192723:T>C		rs2813531	6	152513858	152192723	T	C	ENSG00000131018	SYNE1	protein_coding	152121686	152637801	-	0			rna_seq	GeneMaskActiveScorer(requested_output=RNA_SEQ)	UBERON:0000995 total RNA-seq	-	total RNA-seq	UBERON:0000995	uterus	tissue	adult	encode	paired	FALSE				0.627288	0.957496	0.957496	chr6:151668435-152717011:.
chr6:152331902:T>C		rs9478314	6	152653037	152331902	T	C	ENSG00000131018	SYNE1	protein_coding	152121686	152637801	-	0			rna_seq	GeneMaskActiveScorer(requested_output=RNA_SEQ)	UBERON:0000995 total RNA-seq	-	total RNA-seq	UBERON:0000995	uterus	tissue	adult	encode	paired	FALSE				0.615497	0.957496	0.957496	chr6:151807614-152856190:.
chr17:48181731:A>C		rs3805370	17	46259093	48181731	A	C	ENSG00000108468	CBX1	protein_coding	48070051	48101478	-	80253			rna_seq	GeneMaskActiveScorer(requested_output=RNA_SEQ)	UBERON:0000995 gtex Uterus polyA plus RNA-seq	.	polyA plus RNA-seq	UBERON:0000995	uterus	tissue	adult	gtex	paired	FALSE			Uterus	1.76035	0.957496	0.957496	chr17:47657443-48706019:.
chr8:115599675:T>C		rs2737206	8	116611902	115599675	T	C	ENSG00000104447	TRPS1	protein_coding	115408495	115809673	-	0			rna_seq	GeneMaskActiveScorer(requested_output=RNA_SEQ)	UBERON:0000995 total RNA-seq	-	total RNA-seq	UBERON:0000995	uterus	tissue	adult	encode	paired	FALSE				0.614872	0.957496	0.957496	chr8:115075387-116123963:.
chr3:49344245:T>C		rs6784203	3	49381678	49344245	T	C	ENSG00000198218	QRICH1	protein_coding	49029706	49094363	-	249882			rna_seq	GeneMaskActiveScorer(requested_output=RNA_SEQ)	UBERON:0000995 total RNA-seq	-	total RNA-seq	UBERON:0000995	uterus	tissue	adult	encode	paired	FALSE				0.614569	0.957496	0.957496	chr3:48819957-49868533:.
chr3:13755639:A>T		rs9990122	3	13797136	13755639	A	T	ENSG00000154767	XPC	protein_coding	14145146	14178621	-	389507			rna_seq	GeneMaskActiveScorer(requested_output=RNA_SEQ)	UBERON:0000995 total RNA-seq	-	total RNA-seq	UBERON:0000995	uterus	tissue	adult	encode	paired	FALSE				0.614352	0.957496	0.957496	chr3:13231351-14279927:.
chr6:152339316:A>G		rs71575926	6	152660451	152339316	A	G	ENSG00000131018	SYNE1	protein_coding	152121686	152637801	-	0			rna_seq	GeneMaskActiveScorer(requested_output=RNA_SEQ)	UBERON:0000995 total RNA-seq	-	total RNA-seq	UBERON:0000995	uterus	tissue	adult	encode	paired	FALSE				0.62405	0.957496	0.957496	chr6:151815028-152863604:.
chr8:115580128:T>C		rs6469601	8	116592355	115580128	T	C	ENSG00000104447	TRPS1	protein_coding	115408495	115809673	-	0			rna_seq	GeneMaskActiveScorer(requested_output=RNA_SEQ)	UBERON:0000995 total RNA-seq	-	total RNA-seq	UBERON:0000995	uterus	tissue	adult	encode	paired	FALSE				0.624169	0.957496	0.957496	chr8:115055840-116104416:.
chr6:152130511:T>C		rs58450883	6	152451646	152130511	T	C	ENSG00000131018	SYNE1	protein_coding	152121686	152637801	-	0			rna_seq	GeneMaskActiveScorer(requested_output=RNA_SEQ)	UBERON:0000995 total RNA-seq	-	total RNA-seq	UBERON:0000995	uterus	tissue	adult	encode	paired	FALSE				0.623903	0.957496	0.957496	chr6:151606223-152654799:.
chr3:49538116:C>G		rs4052546	3	49575549	49538116	C	G	ENSG00000198218	QRICH1	protein_coding	49029706	49094363	-	443753			rna_seq	GeneMaskActiveScorer(requested_output=RNA_SEQ)	UBERON:0000995 total RNA-seq	-	total RNA-seq	UBERON:0000995	uterus	tissue	adult	encode	paired	FALSE				0.620386	0.957496	0.957496	chr3:49013828-50062404:.
chr6:152285542:A>G		rs76984077	6	152606677	152285542	A	G	ENSG00000131018	SYNE1	protein_coding	152121686	152637801	-	0			rna_seq	GeneMaskActiveScorer(requested_output=RNA_SEQ)	UBERON:0000995 total RNA-seq	-	total RNA-seq	UBERON:0000995	uterus	tissue	adult	encode	paired	FALSE				0.625216	0.957496	0.957496	chr6:151761254-152809830:.
chr3:49412205:A>G		rs940045	3	49449638	49412205	A	G	ENSG00000198218	QRICH1	protein_coding	49029706	49094363	-	317842			rna_seq	GeneMaskActiveScorer(requested_output=RNA_SEQ)	UBERON:0000995 total RNA-seq	-	total RNA-seq	UBERON:0000995	uterus	tissue	adult	encode	paired	FALSE				0.626815	0.957496	0.957496	chr3:48887917-49936493:.
chr3:49282750:C>G		rs9833388	3	49320183	49282750	C	G	ENSG00000198218	QRICH1	protein_coding	49029706	49094363	-	188387			rna_seq	GeneMaskActiveScorer(requested_output=RNA_SEQ)	UBERON:0000995 total RNA-seq	-	total RNA-seq	UBERON:0000995	uterus	tissue	adult	encode	paired	FALSE				0.61273	0.957496	0.957496	chr3:48758462-49807038:.
chr6:152359914:A>T		rs4286796	6	152681049	152359914	A	T	ENSG00000131018	SYNE1	protein_coding	152121686	152637801	-	0			rna_seq	GeneMaskActiveScorer(requested_output=RNA_SEQ)	UBERON:0000995 total RNA-seq	-	total RNA-seq	UBERON:0000995	uterus	tissue	adult	encode	paired	FALSE				0.623315	0.957496	0.957496	chr6:151835626-152884202:.
chr8:115580880:T>C		rs6993253	8	116593107	115580880	T	C	ENSG00000104447	TRPS1	protein_coding	115408495	115809673	-	0			rna_seq	GeneMaskActiveScorer(requested_output=RNA_SEQ)	UBERON:0000995 total RNA-seq	-	total RNA-seq	UBERON:0000995	uterus	tissue	adult	encode	paired	FALSE				0.627617	0.957496	0.957496	chr8:115056592-116105168:.
chr3:49165349:C>G		rs4499638	3	49202782	49165349	C	G	ENSG00000164062	APEH	protein_coding	49674013	49683971	+	508664			rna_seq	GeneMaskActiveScorer(requested_output=RNA_SEQ)	UBERON:0000995 total RNA-seq	+	total RNA-seq	UBERON:0000995	uterus	tissue	adult	encode	paired	FALSE				0.52346	0.957496	0.957496	chr3:48641061-49689637:.
chr3:49165349:C>G		rs4499638	3	49202782	49165349	C	G	ENSG00000173402	DAG1	protein_coding	49468712	49535618	+	303363			rna_seq	GeneMaskActiveScorer(requested_output=RNA_SEQ)	UBERON:0000995 total RNA-seq	+	total RNA-seq	UBERON:0000995	uterus	tissue	adult	encode	paired	FALSE				0.526063	0.957496	0.957496	chr3:48641061-49689637:.
chr7:27168661:T>C		rs2071243	7	27208280	27168661	T	C	ENSG00000078399	HOXA9	protein_coding	27162437	27175180	-	0			rna_seq	GeneMaskActiveScorer(requested_output=RNA_SEQ)	UBERON:0000995 total RNA-seq	-	total RNA-seq	UBERON:0000995	uterus	tissue	adult	encode	paired	FALSE				0.613089	0.957496	0.957496	chr7:26644373-27692949:.
chr7:27168661:T>C		rs2071243	7	27208280	27168661	T	C	ENSG00000253293	HOXA10	protein_coding	27170604	27180261	-	1943			rna_seq	GeneMaskActiveScorer(requested_output=RNA_SEQ)	UBERON:0000995 total RNA-seq	-	total RNA-seq	UBERON:0000995	uterus	tissue	adult	encode	paired	FALSE				0.614098	0.957496	0.957496	chr7:26644373-27692949:.
chr7:27168661:T>C		rs2071243	7	27208280	27168661	T	C	ENSG00000272801	ENSG00000272801	lncRNA	27147365	27152598	-	16063			rna_seq	GeneMaskActiveScorer(requested_output=RNA_SEQ)	UBERON:0000995 total RNA-seq	-	total RNA-seq	UBERON:0000995	uterus	tissue	adult	encode	paired	FALSE				0.612877	0.957496	0.957496	chr7:26644373-27692949:.
chr3:49900794:C>G		rs3774758	3	49938227	49900794	C	G	ENSG00000164062	APEH	protein_coding	49674013	49683971	+	216823			rna_seq	GeneMaskActiveScorer(requested_output=RNA_SEQ)	UBERON:0000995 total RNA-seq	+	total RNA-seq	UBERON:0000995	uterus	tissue	adult	encode	paired	FALSE				0.52551	0.957496	0.957496	chr3:49376506-50425082:.
chr3:49422974:T>C		rs8897	3	49460407	49422974	T	C	ENSG00000198218	QRICH1	protein_coding	49029706	49094363	-	328611			rna_seq	GeneMaskActiveScorer(requested_output=RNA_SEQ)	UBERON:0000995 total RNA-seq	-	total RNA-seq	UBERON:0000995	uterus	tissue	adult	encode	paired	FALSE				0.621696	0.957496	0.957496	chr3:48898686-49947262:.
chr8:115632829:T>C		rs2721952	8	116645056	115632829	T	C	ENSG00000104447	TRPS1	protein_coding	115408495	115809673	-	0			rna_seq	GeneMaskActiveScorer(requested_output=RNA_SEQ)	UBERON:0000995 total RNA-seq	-	total RNA-seq	UBERON:0000995	uterus	tissue	adult	encode	paired	FALSE				0.616249	0.957496	0.957496	chr8:115108541-116157117:.
chr8:115439131:T>C		rs1012479	8	116451359	115439131	T	C	ENSG00000104447	TRPS1	protein_coding	115408495	115809673	-	0			rna_seq	GeneMaskActiveScorer(requested_output=RNA_SEQ)	UBERON:0000995 total RNA-seq	-	total RNA-seq	UBERON:0000995	uterus	tissue	adult	encode	paired	FALSE				0.627473	0.957496	0.957496	chr8:114914843-115963419:.
chr8:115612760:C>G		rs2737214	8	116624987	115612760	C	G	ENSG00000104447	TRPS1	protein_coding	115408495	115809673	-	0			rna_seq	GeneMaskActiveScorer(requested_output=RNA_SEQ)	UBERON:0000995 total RNA-seq	-	total RNA-seq	UBERON:0000995	uterus	tissue	adult	encode	paired	FALSE				0.621792	0.957496	0.957496	chr8:115088472-116137048:.
chr1:172273041:A>G		rs6424841	1	172242181	172273041	A	G	ENSG00000094975	SUCO	protein_coding	172532348	172611833	+	259307			rna_seq	GeneMaskActiveScorer(requested_output=RNA_SEQ)	UBERON:0000995 total RNA-seq	+	total RNA-seq	UBERON:0000995	uterus	tissue	adult	encode	paired	FALSE				0.523576	0.957496	0.957496	chr1:171748753-172797329:.
chr3:49422974:T>C		rs8897	3	49460407	49422974	T	C	ENSG00000178149	DALRD3	protein_coding	49015487	49022293	-	400681			rna_seq	GeneMaskActiveScorer(requested_output=RNA_SEQ)	UBERON:0000995 gtex Uterus polyA plus RNA-seq	.	polyA plus RNA-seq	UBERON:0000995	uterus	tissue	adult	gtex	paired	FALSE			Uterus	1.76635	0.957496	0.957496	chr3:48898686-49947262:.
chr6:29873326:A>G		rs60562637	6	29841103	29873326	A	G	ENSG00000204619	PPP1R11	protein_coding	30066708	30070333	+	193382			rna_seq	GeneMaskActiveScorer(requested_output=RNA_SEQ)	UBERON:0000995 gtex Uterus polyA plus RNA-seq	.	polyA plus RNA-seq	UBERON:0000995	uterus	tissue	adult	gtex	paired	FALSE			Uterus	1.76828	0.957496	0.957496	chr6:29349038-30397614:.
chr3:49155783:T>C		rs4308307	3	49193216	49155783	T	C	ENSG00000198218	QRICH1	protein_coding	49029706	49094363	-	61420			rna_seq	GeneMaskActiveScorer(requested_output=RNA_SEQ)	UBERON:0000995 total RNA-seq	-	total RNA-seq	UBERON:0000995	uterus	tissue	adult	encode	paired	FALSE				0.612113	0.957496	0.957496	chr3:48631495-49680071:.
chr6:152189615:A>G		rs2813523	6	152510750	152189615	A	G	ENSG00000131018	SYNE1	protein_coding	152121686	152637801	-	0			rna_seq	GeneMaskActiveScorer(requested_output=RNA_SEQ)	UBERON:0000995 total RNA-seq	-	total RNA-seq	UBERON:0000995	uterus	tissue	adult	encode	paired	FALSE				0.628232	0.957496	0.957496	chr6:151665327-152713903:.
chr12:57034944:T>C		rs58389529	12	57428728	57034944	T	C	ENSG00000175197	DDIT3	protein_coding	57516587	57521737	-	481643			rna_seq	GeneMaskActiveScorer(requested_output=RNA_SEQ)	UBERON:0000995 gtex Uterus polyA plus RNA-seq	.	polyA plus RNA-seq	UBERON:0000995	uterus	tissue	adult	gtex	paired	FALSE			Uterus	1.74938	0.957496	0.957496	chr12:56510656-57559232:.
chr3:49588873:A>G		rs6446285	3	49626306	49588873	A	G	ENSG00000173402	DAG1	protein_coding	49468712	49535618	+	53255			rna_seq	GeneMaskActiveScorer(requested_output=RNA_SEQ)	UBERON:0000995 total RNA-seq	+	total RNA-seq	UBERON:0000995	uterus	tissue	adult	encode	paired	FALSE				0.523422	0.957496	0.957496	chr3:49064585-50113161:.
chr1:172202316:A>T		rs12135520	1	172171456	172202316	A	T	ENSG00000094975	SUCO	protein_coding	172532348	172611833	+	330032			rna_seq	GeneMaskActiveScorer(requested_output=RNA_SEQ)	UBERON:0000995 total RNA-seq	+	total RNA-seq	UBERON:0000995	uterus	tissue	adult	encode	paired	FALSE				0.526245	0.957496	0.957496	chr1:171678028-172726604:.
chr1:172194568:A>G		rs112744418	1	172163708	172194568	A	G	ENSG00000094975	SUCO	protein_coding	172532348	172611833	+	337780			rna_seq	GeneMaskActiveScorer(requested_output=RNA_SEQ)	UBERON:0000995 total RNA-seq	+	total RNA-seq	UBERON:0000995	uterus	tissue	adult	encode	paired	FALSE				0.525464	0.957496	0.957496	chr1:171670280-172718856:.
chr8:115631111:T>C		rs2721948	8	116643338	115631111	T	C	ENSG00000104447	TRPS1	protein_coding	115408495	115809673	-	0			rna_seq	GeneMaskActiveScorer(requested_output=RNA_SEQ)	UBERON:0000995 total RNA-seq	-	total RNA-seq	UBERON:0000995	uterus	tissue	adult	encode	paired	FALSE				0.622427	0.957496	0.957496	chr8:115106823-116155399:.
chr22:40065504:T>C		rs28837144	22	40461508	40065504	T	C	ENSG00000100359	SGSM3	protein_coding	40370590	40410289	+	305086			rna_seq	GeneMaskActiveScorer(requested_output=RNA_SEQ)	UBERON:0000995 gtex Uterus polyA plus RNA-seq	.	polyA plus RNA-seq	UBERON:0000995	uterus	tissue	adult	gtex	paired	FALSE			Uterus	1.76694	0.957496	0.957496	chr22:39541216-40589792:.
chr8:115575231:A>G		rs2358021	8	116587458	115575231	A	G	ENSG00000104447	TRPS1	protein_coding	115408495	115809673	-	0			rna_seq	GeneMaskActiveScorer(requested_output=RNA_SEQ)	UBERON:0000995 total RNA-seq	-	total RNA-seq	UBERON:0000995	uterus	tissue	adult	encode	paired	FALSE				0.619381	0.957496	0.957496	chr8:115050943-116099519:.
chr3:49151762:T>C		rs61583136	3	49189195	49151762	T	C	ENSG00000198218	QRICH1	protein_coding	49029706	49094363	-	57399			rna_seq	GeneMaskActiveScorer(requested_output=RNA_SEQ)	UBERON:0000995 total RNA-seq	-	total RNA-seq	UBERON:0000995	uterus	tissue	adult	encode	paired	FALSE				0.627574	0.957496	0.957496	chr3:48627474-49676050:.
chr1:115282910:A>G		rs6657049	1	115825531	115282910	A	G	ENSG00000134198	TSPAN2	protein_coding	115048010	115089503	-	193407			rna_seq	GeneMaskActiveScorer(requested_output=RNA_SEQ)	UBERON:0000995 total RNA-seq	-	total RNA-seq	UBERON:0000995	uterus	tissue	adult	encode	paired	FALSE				0.615744	0.957496	0.957496	chr1:114758622-115807198:.
chr6:152249139:A>G		rs17215781	6	152570274	152249139	A	G	ENSG00000131018	SYNE1	protein_coding	152121686	152637801	-	0			rna_seq	GeneMaskActiveScorer(requested_output=RNA_SEQ)	UBERON:0000995 total RNA-seq	-	total RNA-seq	UBERON:0000995	uterus	tissue	adult	encode	paired	FALSE				0.624551	0.957496	0.957496	chr6:151724851-152773427:.
chr8:115590232:T>C		rs12679749	8	116602459	115590232	T	C	ENSG00000104447	TRPS1	protein_coding	115408495	115809673	-	0			rna_seq	GeneMaskActiveScorer(requested_output=RNA_SEQ)	UBERON:0000995 total RNA-seq	-	total RNA-seq	UBERON:0000995	uterus	tissue	adult	encode	paired	FALSE				0.613083	0.957496	0.957496	chr8:115065944-116114520:.
chr8:115590568:T>C		rs13269499	8	116602795	115590568	T	C	ENSG00000104447	TRPS1	protein_coding	115408495	115809673	-	0			rna_seq	GeneMaskActiveScorer(requested_output=RNA_SEQ)	UBERON:0000995 total RNA-seq	-	total RNA-seq	UBERON:0000995	uterus	tissue	adult	encode	paired	FALSE				0.620224	0.957496	0.957496	chr8:115066280-116114856:.
chr8:115545728:C>G		rs12056626	8	116557955	115545728	C	G	ENSG00000104447	TRPS1	protein_coding	115408495	115809673	-	0			rna_seq	GeneMaskActiveScorer(requested_output=RNA_SEQ)	UBERON:0000995 total RNA-seq	-	total RNA-seq	UBERON:0000995	uterus	tissue	adult	encode	paired	FALSE				0.619281	0.957496	0.957496	chr8:115021440-116070016:.
chr8:115588844:T>C		rs10808475	8	116601071	115588844	T	C	ENSG00000104447	TRPS1	protein_coding	115408495	115809673	-	0			rna_seq	GeneMaskActiveScorer(requested_output=RNA_SEQ)	UBERON:0000995 total RNA-seq	-	total RNA-seq	UBERON:0000995	uterus	tissue	adult	encode	paired	FALSE				0.627676	0.957496	0.957496	chr8:115064556-116113132:.
chr8:115590776:T>C		rs2737203	8	116603003	115590776	T	C	ENSG00000104447	TRPS1	protein_coding	115408495	115809673	-	0			rna_seq	GeneMaskActiveScorer(requested_output=RNA_SEQ)	UBERON:0000995 total RNA-seq	-	total RNA-seq	UBERON:0000995	uterus	tissue	adult	encode	paired	FALSE				0.615608	0.957496	0.957496	chr8:115066488-116115064:.
chr9:22103342:T>G		rs1537373	9	22103341	22103342	T	G	ENSG00000264545	ENSG00000264545	lncRNA	21802635	22029594	+	73748			rna_seq	GeneMaskActiveScorer(requested_output=RNA_SEQ)	UBERON:0000995 total RNA-seq	+	total RNA-seq	UBERON:0000995	uterus	tissue	adult	encode	paired	FALSE				0.524385	0.957496	0.957496	chr9:21579054-22627630:.
chr3:49821228:A>T		rs55997059	3	49858661	49821228	A	T	ENSG00000173402	DAG1	protein_coding	49468712	49535618	+	285610			rna_seq	GeneMaskActiveScorer(requested_output=RNA_SEQ)	UBERON:0000995 total RNA-seq	+	total RNA-seq	UBERON:0000995	uterus	tissue	adult	encode	paired	FALSE				0.526292	0.957496	0.957496	chr3:49296940-50345516:.
chr8:115583961:T>C		rs6469603	8	116596188	115583961	T	C	ENSG00000104447	TRPS1	protein_coding	115408495	115809673	-	0			rna_seq	GeneMaskActiveScorer(requested_output=RNA_SEQ)	UBERON:0000995 total RNA-seq	-	total RNA-seq	UBERON:0000995	uterus	tissue	adult	encode	paired	FALSE				0.626855	0.957496	0.957496	chr8:115059673-116108249:.
chr17:48210206:A>G		rs2123342	17	46287568	48210206	A	G	ENSG00000108468	CBX1	protein_coding	48070051	48101478	-	108728			rna_seq	GeneMaskActiveScorer(requested_output=RNA_SEQ)	UBERON:0000995 gtex Uterus polyA plus RNA-seq	.	polyA plus RNA-seq	UBERON:0000995	uterus	tissue	adult	gtex	paired	FALSE			Uterus	1.75804	0.957496	0.957496	chr17:47685918-48734494:.
chr3:49507808:A>G		rs7644148	3	49545241	49507808	A	G	ENSG00000164062	APEH	protein_coding	49674013	49683971	+	166205			rna_seq	GeneMaskActiveScorer(requested_output=RNA_SEQ)	UBERON:0000995 total RNA-seq	+	total RNA-seq	UBERON:0000995	uterus	tissue	adult	encode	paired	FALSE				0.52458	0.957496	0.957496	chr3:48983520-50032096:.
chr8:115588795:T>C		rs6998144	8	116601022	115588795	T	C	ENSG00000104447	TRPS1	protein_coding	115408495	115809673	-	0			rna_seq	GeneMaskActiveScorer(requested_output=RNA_SEQ)	UBERON:0000995 total RNA-seq	-	total RNA-seq	UBERON:0000995	uterus	tissue	adult	encode	paired	FALSE				0.624516	0.957496	0.957496	chr8:115064507-116113083:.
chr17:48210179:T>C		rs12150533	17	46287541	48210179	T	C	ENSG00000108468	CBX1	protein_coding	48070051	48101478	-	108701			rna_seq	GeneMaskActiveScorer(requested_output=RNA_SEQ)	UBERON:0000995 gtex Uterus polyA plus RNA-seq	.	polyA plus RNA-seq	UBERON:0000995	uterus	tissue	adult	gtex	paired	FALSE			Uterus	1.76214	0.957496	0.957496	chr17:47685891-48734467:.
chr3:13685341:A>G		rs6781368	3	13726840	13685341	A	G	ENSG00000154767	XPC	protein_coding	14145146	14178621	-	459805			rna_seq	GeneMaskActiveScorer(requested_output=RNA_SEQ)	UBERON:0000995 total RNA-seq	-	total RNA-seq	UBERON:0000995	uterus	tissue	adult	encode	paired	FALSE				0.62049	0.957496	0.957496	chr3:13161053-14209629:.
chr3:49544126:A>C		rs10865956	3	49581559	49544126	A	C	ENSG00000198218	QRICH1	protein_coding	49029706	49094363	-	449763			rna_seq	GeneMaskActiveScorer(requested_output=RNA_SEQ)	UBERON:0000995 total RNA-seq	-	total RNA-seq	UBERON:0000995	uterus	tissue	adult	encode	paired	FALSE				0.626935	0.957496	0.957496	chr3:49019838-50068414:.
chr1:172206450:T>G		rs55935473	1	172175590	172206450	T	G	ENSG00000094975	SUCO	protein_coding	172532348	172611833	+	325898			rna_seq	GeneMaskActiveScorer(requested_output=RNA_SEQ)	UBERON:0000995 total RNA-seq	+	total RNA-seq	UBERON:0000995	uterus	tissue	adult	encode	paired	FALSE				0.523051	0.957496	0.957496	chr1:171682162-172730738:.
chr1:172263037:A>G		rs12737669	1	172232177	172263037	A	G	ENSG00000094975	SUCO	protein_coding	172532348	172611833	+	269311			rna_seq	GeneMaskActiveScorer(requested_output=RNA_SEQ)	UBERON:0000995 total RNA-seq	+	total RNA-seq	UBERON:0000995	uterus	tissue	adult	encode	paired	FALSE				0.523495	0.957496	0.957496	chr1:171738749-172787325:.
chr8:115579679:T>C		rs3808459	8	116591906	115579679	T	C	ENSG00000104447	TRPS1	protein_coding	115408495	115809673	-	0			rna_seq	GeneMaskActiveScorer(requested_output=RNA_SEQ)	UBERON:0000995 total RNA-seq	-	total RNA-seq	UBERON:0000995	uterus	tissue	adult	encode	paired	FALSE				0.62276	0.957496	0.957496	chr8:115055391-116103967:.
chr3:49176870:T>G		rs9831648	3	49214303	49176870	T	G	ENSG00000173402	DAG1	protein_coding	49468712	49535618	+	291842			rna_seq	GeneMaskActiveScorer(requested_output=RNA_SEQ)	UBERON:0000995 total RNA-seq	+	total RNA-seq	UBERON:0000995	uterus	tissue	adult	encode	paired	FALSE				0.526168	0.957496	0.957496	chr3:48652582-49701158:.
chr3:49341364:A>T		rs9834535	3	49378797	49341364	A	T	ENSG00000198218	QRICH1	protein_coding	49029706	49094363	-	247001			rna_seq	GeneMaskActiveScorer(requested_output=RNA_SEQ)	UBERON:0000995 total RNA-seq	-	total RNA-seq	UBERON:0000995	uterus	tissue	adult	encode	paired	FALSE				0.625785	0.957496	0.957496	chr3:48817076-49865652:.
chr7:27174938:T>C		rs3779456	7	27214557	27174938	T	C	ENSG00000253293	HOXA10	protein_coding	27170604	27180261	-	0			rna_seq	GeneMaskActiveScorer(requested_output=RNA_SEQ)	UBERON:0000995 total RNA-seq	-	total RNA-seq	UBERON:0000995	uterus	tissue	adult	encode	paired	FALSE				0.618011	0.957496	0.957496	chr7:26650650-27699226:.
chr6:152188374:C>G		rs2635430	6	152509509	152188374	C	G	ENSG00000131018	SYNE1	protein_coding	152121686	152637801	-	0			rna_seq	GeneMaskActiveScorer(requested_output=RNA_SEQ)	UBERON:0000995 total RNA-seq	-	total RNA-seq	UBERON:0000995	uterus	tissue	adult	encode	paired	FALSE				0.62081	0.957496	0.957496	chr6:151664086-152712662:.
chr6:152128716:T>C		rs73625131	6	152449851	152128716	T	C	ENSG00000131018	SYNE1	protein_coding	152121686	152637801	-	0			rna_seq	GeneMaskActiveScorer(requested_output=RNA_SEQ)	UBERON:0000995 total RNA-seq	-	total RNA-seq	UBERON:0000995	uterus	tissue	adult	encode	paired	FALSE				0.619555	0.957496	0.957496	chr6:151604428-152653004:.
chr6:152226892:T>G		rs17803505	6	152548027	152226892	T	G	ENSG00000131018	SYNE1	protein_coding	152121686	152637801	-	0			rna_seq	GeneMaskActiveScorer(requested_output=RNA_SEQ)	UBERON:0000995 total RNA-seq	-	total RNA-seq	UBERON:0000995	uterus	tissue	adult	encode	paired	FALSE				0.616837	0.957496	0.957496	chr6:151702604-152751180:.
chr6:152264078:A>G		rs111407432	6	152585213	152264078	A	G	ENSG00000131018	SYNE1	protein_coding	152121686	152637801	-	0			rna_seq	GeneMaskActiveScorer(requested_output=RNA_SEQ)	UBERON:0000995 total RNA-seq	-	total RNA-seq	UBERON:0000995	uterus	tissue	adult	encode	paired	FALSE				0.615708	0.957496	0.957496	chr6:151739790-152788366:.
chr6:152317104:T>C		rs931423	6	152638239	152317104	T	C	ENSG00000131018	SYNE1	protein_coding	152121686	152637801	-	0			rna_seq	GeneMaskActiveScorer(requested_output=RNA_SEQ)	UBERON:0000995 total RNA-seq	-	total RNA-seq	UBERON:0000995	uterus	tissue	adult	encode	paired	FALSE				0.626168	0.957496	0.957496	chr6:151792816-152841392:.
chr15:40041456:A>G		rs7497289	15	40333657	40041456	A	G	ENSG00000278621	THBS1-AS1	lncRNA	39588356	39588882	-	452574			rna_seq	GeneMaskActiveScorer(requested_output=RNA_SEQ)	UBERON:0000995 gtex Uterus polyA plus RNA-seq	.	polyA plus RNA-seq	UBERON:0000995	uterus	tissue	adult	gtex	paired	FALSE			Uterus	1.74924	0.957496	0.957496	chr15:39517168-40565744:.
chr6:152151525:A>T		rs2348080	6	152472660	152151525	A	T	ENSG00000131018	SYNE1	protein_coding	152121686	152637801	-	0			rna_seq	GeneMaskActiveScorer(requested_output=RNA_SEQ)	UBERON:0000995 total RNA-seq	-	total RNA-seq	UBERON:0000995	uterus	tissue	adult	encode	paired	FALSE				0.62661	0.957496	0.957496	chr6:151627237-152675813:.
chr1:172169186:A>T		rs579989	1	172138326	172169186	A	T	ENSG00000034971	MYOC	protein_coding	171635416	171652688	-	516498			rna_seq	GeneMaskActiveScorer(requested_output=RNA_SEQ)	UBERON:0000995 total RNA-seq	-	total RNA-seq	UBERON:0000995	uterus	tissue	adult	encode	paired	FALSE				0.622286	0.957496	0.957496	chr1:171644898-172693474:.
chr3:49534029:T>G		rs12583	3	49571462	49534029	T	G	ENSG00000198218	QRICH1	protein_coding	49029706	49094363	-	439666			rna_seq	GeneMaskActiveScorer(requested_output=RNA_SEQ)	UBERON:0000995 total RNA-seq	-	total RNA-seq	UBERON:0000995	uterus	tissue	adult	encode	paired	FALSE				0.627942	0.957496	0.957496	chr3:49009741-50058317:.
chr17:48316810:C>G		rs4131712	17	46394172	48316810	C	G	ENSG00000108468	CBX1	protein_coding	48070051	48101478	-	215332			rna_seq	GeneMaskActiveScorer(requested_output=RNA_SEQ)	UBERON:0000995 gtex Uterus polyA plus RNA-seq	.	polyA plus RNA-seq	UBERON:0000995	uterus	tissue	adult	gtex	paired	FALSE			Uterus	1.74986	0.957496	0.957496	chr17:47792522-48841098:.
chr4:94714026:A>T		rs2036754	4	95635177	94714026	A	T	ENSG00000163104	SMARCAD1	protein_coding	94207610	94291292	+	422734			rna_seq	GeneMaskActiveScorer(requested_output=RNA_SEQ)	UBERON:0000995 total RNA-seq	+	total RNA-seq	UBERON:0000995	uterus	tissue	adult	encode	paired	FALSE				0.522999	0.957496	0.957496	chr4:94189738-95238314:.
chr8:115500629:C>G		rs2003643	8	116512856	115500629	C	G	ENSG00000104447	TRPS1	protein_coding	115408495	115809673	-	0			rna_seq	GeneMaskActiveScorer(requested_output=RNA_SEQ)	UBERON:0000995 total RNA-seq	-	total RNA-seq	UBERON:0000995	uterus	tissue	adult	encode	paired	FALSE				0.623378	0.957496	0.957496	chr8:114976341-116024917:.
chr8:115473469:A>T		rs800871	8	116485696	115473469	A	T	ENSG00000104447	TRPS1	protein_coding	115408495	115809673	-	0			rna_seq	GeneMaskActiveScorer(requested_output=RNA_SEQ)	UBERON:0000995 total RNA-seq	-	total RNA-seq	UBERON:0000995	uterus	tissue	adult	encode	paired	FALSE				0.616157	0.957496	0.957496	chr8:114949181-115997757:.
chr9:22116047:A>G		rs1537374	9	22116046	22116047	A	G	ENSG00000264545	ENSG00000264545	lncRNA	21802635	22029594	+	86453			rna_seq	GeneMaskActiveScorer(requested_output=RNA_SEQ)	UBERON:0000995 total RNA-seq	+	total RNA-seq	UBERON:0000995	uterus	tissue	adult	encode	paired	FALSE				0.524294	0.957496	0.957496	chr9:21591759-22640335:.
chr8:115601031:A>G		rs2721929	8	116613258	115601031	A	G	ENSG00000104447	TRPS1	protein_coding	115408495	115809673	-	0			rna_seq	GeneMaskActiveScorer(requested_output=RNA_SEQ)	UBERON:0000995 total RNA-seq	-	total RNA-seq	UBERON:0000995	uterus	tissue	adult	encode	paired	FALSE				0.624651	0.957496	0.957496	chr8:115076743-116125319:.
chr3:49136573:C>G		rs6770112	3	49174006	49136573	C	G	ENSG00000198218	QRICH1	protein_coding	49029706	49094363	-	42210			rna_seq	GeneMaskActiveScorer(requested_output=RNA_SEQ)	UBERON:0000995 total RNA-seq	-	total RNA-seq	UBERON:0000995	uterus	tissue	adult	encode	paired	FALSE				0.613211	0.957496	0.957496	chr3:48612285-49660861:.
chr3:13736847:A>C		rs2974394	3	13778345	13736847	A	C	ENSG00000154767	XPC	protein_coding	14145146	14178621	-	408299			rna_seq	GeneMaskActiveScorer(requested_output=RNA_SEQ)	UBERON:0000995 total RNA-seq	-	total RNA-seq	UBERON:0000995	uterus	tissue	adult	encode	paired	FALSE				0.620256	0.957496	0.957496	chr3:13212559-14261135:.
chr3:49331950:T>C		rs6809204	3	49369383	49331950	T	C	ENSG00000198218	QRICH1	protein_coding	49029706	49094363	-	237587			rna_seq	GeneMaskActiveScorer(requested_output=RNA_SEQ)	UBERON:0000995 total RNA-seq	-	total RNA-seq	UBERON:0000995	uterus	tissue	adult	encode	paired	FALSE				0.623528	0.957496	0.957496	chr3:48807662-49856238:.
chr8:115486958:A>G		rs809623	8	116499185	115486958	A	G	ENSG00000104447	TRPS1	protein_coding	115408495	115809673	-	0			rna_seq	GeneMaskActiveScorer(requested_output=RNA_SEQ)	UBERON:0000995 total RNA-seq	-	total RNA-seq	UBERON:0000995	uterus	tissue	adult	encode	paired	FALSE				0.62696	0.957496	0.957496	chr8:114962670-116011246:.
chr8:115566861:A>G		rs3808451	8	116579088	115566861	A	G	ENSG00000104447	TRPS1	protein_coding	115408495	115809673	-	0			rna_seq	GeneMaskActiveScorer(requested_output=RNA_SEQ)	UBERON:0000995 total RNA-seq	-	total RNA-seq	UBERON:0000995	uterus	tissue	adult	encode	paired	FALSE				0.628132	0.957496	0.957496	chr8:115042573-116091149:.
chr6:152196473:T>C		rs2635463	6	152517608	152196473	T	C	ENSG00000131018	SYNE1	protein_coding	152121686	152637801	-	0			rna_seq	GeneMaskActiveScorer(requested_output=RNA_SEQ)	UBERON:0000995 total RNA-seq	-	total RNA-seq	UBERON:0000995	uterus	tissue	adult	encode	paired	FALSE				0.624776	0.957496	0.957496	chr6:151672185-152720761:.
chr12:57073472:A>G		rs112596414	12	57467255	57073472	A	G	ENSG00000175197	DDIT3	protein_coding	57516587	57521737	-	443115			rna_seq	GeneMaskActiveScorer(requested_output=RNA_SEQ)	UBERON:0000995 gtex Uterus polyA plus RNA-seq	.	polyA plus RNA-seq	UBERON:0000995	uterus	tissue	adult	gtex	paired	FALSE			Uterus	1.76425	0.957496	0.957496	chr12:56549184-57597760:.
chr7:27209998:A>G		rs17437657	7	27249617	27209998	A	G	ENSG00000078399	HOXA9	protein_coding	27162437	27175180	-	34818			rna_seq	GeneMaskActiveScorer(requested_output=RNA_SEQ)	UBERON:0000995 total RNA-seq	-	total RNA-seq	UBERON:0000995	uterus	tissue	adult	encode	paired	FALSE				0.613179	0.957496	0.957496	chr7:26685710-27734286:.
chr3:49173299:A>C		rs7617480	3	49210732	49173299	A	C	ENSG00000178149	DALRD3	protein_coding	49015487	49022293	-	151006			rna_seq	GeneMaskActiveScorer(requested_output=RNA_SEQ)	UBERON:0000995 gtex Uterus polyA plus RNA-seq	.	polyA plus RNA-seq	UBERON:0000995	uterus	tissue	adult	gtex	paired	FALSE			Uterus	1.75618	0.957496	0.957496	chr3:48649011-49697587:.
chr8:115509339:A>T		rs879700003	8	116521566	115509339	A	T	ENSG00000104447	TRPS1	protein_coding	115408495	115809673	-	0			rna_seq	GeneMaskActiveScorer(requested_output=RNA_SEQ)	UBERON:0000995 total RNA-seq	-	total RNA-seq	UBERON:0000995	uterus	tissue	adult	encode	paired	FALSE				0.621899	0.957496	0.957496	chr8:114985051-116033627:.
chr6:152219222:T>C		rs17195304	6	152540357	152219222	T	C	ENSG00000131018	SYNE1	protein_coding	152121686	152637801	-	0			rna_seq	GeneMaskActiveScorer(requested_output=RNA_SEQ)	UBERON:0000995 total RNA-seq	-	total RNA-seq	UBERON:0000995	uterus	tissue	adult	encode	paired	FALSE				0.624748	0.957496	0.957496	chr6:151694934-152743510:.
chr6:152237062:A>G		rs11751190	6	152558197	152237062	A	G	ENSG00000131018	SYNE1	protein_coding	152121686	152637801	-	0			rna_seq	GeneMaskActiveScorer(requested_output=RNA_SEQ)	UBERON:0000995 total RNA-seq	-	total RNA-seq	UBERON:0000995	uterus	tissue	adult	encode	paired	FALSE				0.616722	0.957496	0.957496	chr6:151712774-152761350:.
chr3:49716355:A>G		rs11720705	3	49753788	49716355	A	G	ENSG00000164062	APEH	protein_coding	49674013	49683971	+	32384			rna_seq	GeneMaskActiveScorer(requested_output=RNA_SEQ)	UBERON:0000995 total RNA-seq	+	total RNA-seq	UBERON:0000995	uterus	tissue	adult	encode	paired	FALSE				0.524164	0.957496	0.957496	chr3:49192067-50240643:.
chr3:49560631:T>C		rs9862534	3	49598064	49560631	T	C	ENSG00000198218	QRICH1	protein_coding	49029706	49094363	-	466268			rna_seq	GeneMaskActiveScorer(requested_output=RNA_SEQ)	UBERON:0000995 total RNA-seq	-	total RNA-seq	UBERON:0000995	uterus	tissue	adult	encode	paired	FALSE				0.612276	0.957496	0.957496	chr3:49036343-50084919:.
chr8:115620592:A>T		rs2721936	8	116632819	115620592	A	T	ENSG00000104447	TRPS1	protein_coding	115408495	115809673	-	0			rna_seq	GeneMaskActiveScorer(requested_output=RNA_SEQ)	UBERON:0000995 total RNA-seq	-	total RNA-seq	UBERON:0000995	uterus	tissue	adult	encode	paired	FALSE				0.6271	0.957496	0.957496	chr8:115096304-116144880:.
chr17:48200612:A>T		rs12952089	17	46277974	48200612	A	T	ENSG00000005243	COPZ2	protein_coding	48026166	48038030	-	162582			rna_seq	GeneMaskActiveScorer(requested_output=RNA_SEQ)	UBERON:0000995 gtex Uterus polyA plus RNA-seq	.	polyA plus RNA-seq	UBERON:0000995	uterus	tissue	adult	gtex	paired	FALSE			Uterus	1.74918	0.957496	0.957496	chr17:47676324-48724900:.
chr6:152231032:A>G		rs73005444	6	152552167	152231032	A	G	ENSG00000131018	SYNE1	protein_coding	152121686	152637801	-	0			rna_seq	GeneMaskActiveScorer(requested_output=RNA_SEQ)	UBERON:0000995 total RNA-seq	-	total RNA-seq	UBERON:0000995	uterus	tissue	adult	encode	paired	FALSE				0.627013	0.957496	0.957496	chr6:151706744-152755320:.
chr6:152233977:T>C		rs2296254	6	152555112	152233977	T	C	ENSG00000131018	SYNE1	protein_coding	152121686	152637801	-	0			rna_seq	GeneMaskActiveScorer(requested_output=RNA_SEQ)	UBERON:0000995 total RNA-seq	-	total RNA-seq	UBERON:0000995	uterus	tissue	adult	encode	paired	FALSE				0.612499	0.957496	0.957496	chr6:151709689-152758265:.
chr12:95173689:T>C		rs6419373	12	95567465	95173689	T	C	ENSG00000057704	TMCC3	protein_coding	94567121	94650557	-	523132			rna_seq	GeneMaskActiveScorer(requested_output=RNA_SEQ)	UBERON:0000995 total RNA-seq	-	total RNA-seq	UBERON:0000995	uterus	tissue	adult	encode	paired	FALSE				0.616035	0.957496	0.957496	chr12:94649401-95697977:.
chr3:49340655:A>G		rs4955430	3	49378088	49340655	A	G	ENSG00000198218	QRICH1	protein_coding	49029706	49094363	-	246292			rna_seq	GeneMaskActiveScorer(requested_output=RNA_SEQ)	UBERON:0000995 total RNA-seq	-	total RNA-seq	UBERON:0000995	uterus	tissue	adult	encode	paired	FALSE				0.622306	0.957496	0.957496	chr3:48816367-49864943:.
chr17:48197948:T>C		rs8071262	17	46275310	48197948	T	C	ENSG00000108468	CBX1	protein_coding	48070051	48101478	-	96470			rna_seq	GeneMaskActiveScorer(requested_output=RNA_SEQ)	UBERON:0000995 gtex Uterus polyA plus RNA-seq	.	polyA plus RNA-seq	UBERON:0000995	uterus	tissue	adult	gtex	paired	FALSE			Uterus	1.74639	0.957496	0.957496	chr17:47673660-48722236:.
chr1:172141625:A>G		rs12047492	1	172110765	172141625	A	G	ENSG00000094975	SUCO	protein_coding	172532348	172611833	+	390723			rna_seq	GeneMaskActiveScorer(requested_output=RNA_SEQ)	UBERON:0000995 total RNA-seq	+	total RNA-seq	UBERON:0000995	uterus	tissue	adult	encode	paired	FALSE				0.525899	0.957496	0.957496	chr1:171617337-172665913:.
chr12:57053027:A>T		rs112855268	12	57446810	57053027	A	T	ENSG00000175197	DDIT3	protein_coding	57516587	57521737	-	463560			rna_seq	GeneMaskActiveScorer(requested_output=RNA_SEQ)	UBERON:0000995 gtex Uterus polyA plus RNA-seq	.	polyA plus RNA-seq	UBERON:0000995	uterus	tissue	adult	gtex	paired	FALSE			Uterus	1.74659	0.957496	0.957496	chr12:56528739-57577315:.
chr6:152192390:T>C		rs2635452	6	152513525	152192390	T	C	ENSG00000131018	SYNE1	protein_coding	152121686	152637801	-	0			rna_seq	GeneMaskActiveScorer(requested_output=RNA_SEQ)	UBERON:0000995 total RNA-seq	-	total RNA-seq	UBERON:0000995	uterus	tissue	adult	encode	paired	FALSE				0.627615	0.957496	0.957496	chr6:151668102-152716678:.
chr8:115506848:T>G		rs1384812	8	116519075	115506848	T	G	ENSG00000104447	TRPS1	protein_coding	115408495	115809673	-	0			rna_seq	GeneMaskActiveScorer(requested_output=RNA_SEQ)	UBERON:0000995 total RNA-seq	-	total RNA-seq	UBERON:0000995	uterus	tissue	adult	encode	paired	FALSE				0.612069	0.957496	0.957496	chr8:114982560-116031136:.
chr7:134928364:A>G		rs12707190	7	134613115	134928364	A	G	ENSG00000085662	AKR1B1	protein_coding	134442355	134459284	-	469080			rna_seq	GeneMaskActiveScorer(requested_output=RNA_SEQ)	UBERON:0000995 total RNA-seq	-	total RNA-seq	UBERON:0000995	uterus	tissue	adult	encode	paired	FALSE				0.614571	0.957496	0.957496	chr7:134404076-135452652:.
chr6:152343052:A>G		rs7747005	6	152664187	152343052	A	G	ENSG00000131018	SYNE1	protein_coding	152121686	152637801	-	0			rna_seq	GeneMaskActiveScorer(requested_output=RNA_SEQ)	UBERON:0000995 total RNA-seq	-	total RNA-seq	UBERON:0000995	uterus	tissue	adult	encode	paired	FALSE				0.62071	0.957496	0.957496	chr6:151818764-152867340:.
chr3:49163194:A>G		rs4955418	3	49200627	49163194	A	G	ENSG00000198218	QRICH1	protein_coding	49029706	49094363	-	68831			rna_seq	GeneMaskActiveScorer(requested_output=RNA_SEQ)	UBERON:0000995 total RNA-seq	-	total RNA-seq	UBERON:0000995	uterus	tissue	adult	encode	paired	FALSE				0.624347	0.957496	0.957496	chr3:48638906-49687482:.
chr3:49317941:T>G		rs9860285	3	49355374	49317941	T	G	ENSG00000114302	PRKAR2A	protein_coding	48744596	48847874	-	470067			rna_seq	GeneMaskActiveScorer(requested_output=RNA_SEQ)	UBERON:0000995 total RNA-seq	-	total RNA-seq	UBERON:0000995	uterus	tissue	adult	encode	paired	FALSE				0.61559	0.957496	0.957496	chr3:48793653-49842229:.
chr17:48132672:T>C		rs7225435	17	46210034	48132672	T	C	ENSG00000108468	CBX1	protein_coding	48070051	48101478	-	31194			rna_seq	GeneMaskActiveScorer(requested_output=RNA_SEQ)	UBERON:0000995 gtex Uterus polyA plus RNA-seq	.	polyA plus RNA-seq	UBERON:0000995	uterus	tissue	adult	gtex	paired	FALSE			Uterus	1.7489	0.957496	0.957496	chr17:47608384-48656960:.
chr3:49216059:T>C		rs6446257	3	49253492	49216059	T	C	ENSG00000176095	IP6K1	protein_coding	49724293	49786542	-	508234			rna_seq	GeneMaskActiveScorer(requested_output=RNA_SEQ)	UBERON:0000995 total RNA-seq	-	total RNA-seq	UBERON:0000995	uterus	tissue	adult	encode	paired	FALSE				0.626883	0.957496	0.957496	chr3:48691771-49740347:.
chr6:152258937:A>G		rs9397092	6	152580072	152258937	A	G	ENSG00000131018	SYNE1	protein_coding	152121686	152637801	-	0			rna_seq	GeneMaskActiveScorer(requested_output=RNA_SEQ)	UBERON:0000995 total RNA-seq	-	total RNA-seq	UBERON:0000995	uterus	tissue	adult	encode	paired	FALSE				0.621592	0.957496	0.957496	chr6:151734649-152783225:.
chr3:49144452:A>G		rs12493001	3	49181885	49144452	A	G	ENSG00000198218	QRICH1	protein_coding	49029706	49094363	-	50089			rna_seq	GeneMaskActiveScorer(requested_output=RNA_SEQ)	UBERON:0000995 total RNA-seq	-	total RNA-seq	UBERON:0000995	uterus	tissue	adult	encode	paired	FALSE				0.613877	0.957496	0.957496	chr3:48620164-49668740:.
chr1:115271316:T>G		rs2207237	1	115813937	115271316	T	G	ENSG00000134198	TSPAN2	protein_coding	115048010	115089503	-	181813			rna_seq	GeneMaskActiveScorer(requested_output=RNA_SEQ)	UBERON:0000995 total RNA-seq	-	total RNA-seq	UBERON:0000995	uterus	tissue	adult	encode	paired	FALSE				0.628015	0.957496	0.957496	chr1:114747028-115795604:.
chr6:152235123:T>C		rs12110523	6	152556258	152235123	T	C	ENSG00000131018	SYNE1	protein_coding	152121686	152637801	-	0			rna_seq	GeneMaskActiveScorer(requested_output=RNA_SEQ)	UBERON:0000995 total RNA-seq	-	total RNA-seq	UBERON:0000995	uterus	tissue	adult	encode	paired	FALSE				0.617644	0.957496	0.957496	chr6:151710835-152759411:.
chr1:115287322:A>C		rs6328	1	115829943	115287322	A	C	ENSG00000134198	TSPAN2	protein_coding	115048010	115089503	-	197819			rna_seq	GeneMaskActiveScorer(requested_output=RNA_SEQ)	UBERON:0000995 total RNA-seq	-	total RNA-seq	UBERON:0000995	uterus	tissue	adult	encode	paired	FALSE				0.625038	0.957496	0.957496	chr1:114763034-115811610:.
chr10:74311445:A>G		rs2894234	10	76071203	74311445	A	G	ENSG00000272589	ZSWIM8-AS1	lncRNA	73796513	73801399	-	510046			rna_seq	GeneMaskActiveScorer(requested_output=RNA_SEQ)	UBERON:0000995 gtex Uterus polyA plus RNA-seq	.	polyA plus RNA-seq	UBERON:0000995	uterus	tissue	adult	gtex	paired	FALSE			Uterus	1.74961	0.957496	0.957496	chr10:73787157-74835733:.
chr8:115458798:T>G		rs1180648	8	116471025	115458798	T	G	ENSG00000104447	TRPS1	protein_coding	115408495	115809673	-	0			rna_seq	GeneMaskActiveScorer(requested_output=RNA_SEQ)	UBERON:0000995 total RNA-seq	-	total RNA-seq	UBERON:0000995	uterus	tissue	adult	encode	paired	FALSE				0.621551	0.957496	0.957496	chr8:114934510-115983086:.
chr17:4190845:C>G		rs34348519	17	4094140	4190845	C	G	ENSG00000132388	UBE2G1	protein_coding	4269258	4366675	-	78413			rna_seq	GeneMaskActiveScorer(requested_output=RNA_SEQ)	UBERON:0000995 total RNA-seq	-	total RNA-seq	UBERON:0000995	uterus	tissue	adult	encode	paired	FALSE				0.617323	0.957496	0.957496	chr17:3666557-4715133:.
chr8:115500176:T>C		rs12548221	8	116512403	115500176	T	C	ENSG00000104447	TRPS1	protein_coding	115408495	115809673	-	0			rna_seq	GeneMaskActiveScorer(requested_output=RNA_SEQ)	UBERON:0000995 total RNA-seq	-	total RNA-seq	UBERON:0000995	uterus	tissue	adult	encode	paired	FALSE				0.626986	0.957496	0.957496	chr8:114975888-116024464:.
chr7:134933959:A>G		rs6973420	7	134618710	134933959	A	G	ENSG00000085662	AKR1B1	protein_coding	134442355	134459284	-	474675			rna_seq	GeneMaskActiveScorer(requested_output=RNA_SEQ)	UBERON:0000995 total RNA-seq	-	total RNA-seq	UBERON:0000995	uterus	tissue	adult	encode	paired	FALSE				0.621133	0.957496	0.957496	chr7:134409671-135458247:.
chr6:152322230:T>C		rs9322367	6	152643365	152322230	T	C	ENSG00000131018	SYNE1	protein_coding	152121686	152637801	-	0			rna_seq	GeneMaskActiveScorer(requested_output=RNA_SEQ)	UBERON:0000995 total RNA-seq	-	total RNA-seq	UBERON:0000995	uterus	tissue	adult	encode	paired	FALSE				0.616011	0.957496	0.957496	chr6:151797942-152846518:.
chr11:27227613:A>C		rs118049999	11	27249160	27227613	A	C	ENSG00000148943	LIN7C	protein_coding	27494417	27506769	-	266804			rna_seq	GeneMaskActiveScorer(requested_output=RNA_SEQ)	UBERON:0000995 total RNA-seq	-	total RNA-seq	UBERON:0000995	uterus	tissue	adult	encode	paired	FALSE				0.620792	0.957496	0.957496	chr11:26703325-27751901:.
chr12:56962455:T>C		rs61539289	12	57356239	56962455	T	C	ENSG00000258830	ENSG00000258830	protein_coding	57249608	57296484	-	287153			rna_seq	GeneMaskActiveScorer(requested_output=RNA_SEQ)	UBERON:0000995 gtex Uterus polyA plus RNA-seq	.	polyA plus RNA-seq	UBERON:0000995	uterus	tissue	adult	gtex	paired	FALSE			Uterus	1.75291	0.957496	0.957496	chr12:56438167-57486743:.
chr3:49410990:A>G		rs73088137	3	49448423	49410990	A	G	ENSG00000198218	QRICH1	protein_coding	49029706	49094363	-	316627			rna_seq	GeneMaskActiveScorer(requested_output=RNA_SEQ)	UBERON:0000995 total RNA-seq	-	total RNA-seq	UBERON:0000995	uterus	tissue	adult	encode	paired	FALSE				0.622164	0.957496	0.957496	chr3:48886702-49935278:.
chr3:49380463:A>T		rs9854297	3	49417896	49380463	A	T	ENSG00000198218	QRICH1	protein_coding	49029706	49094363	-	286100			rna_seq	GeneMaskActiveScorer(requested_output=RNA_SEQ)	UBERON:0000995 total RNA-seq	-	total RNA-seq	UBERON:0000995	uterus	tissue	adult	encode	paired	FALSE				0.613075	0.957496	0.957496	chr3:48856175-49904751:.
chr7:134906346:T>C		rs12707188	7	134591097	134906346	T	C	ENSG00000085662	AKR1B1	protein_coding	134442355	134459284	-	447062			rna_seq	GeneMaskActiveScorer(requested_output=RNA_SEQ)	UBERON:0000995 total RNA-seq	-	total RNA-seq	UBERON:0000995	uterus	tissue	adult	encode	paired	FALSE				0.624501	0.957496	0.957496	chr7:134382058-135430634:.
chr6:152270980:C>G		rs36069217	6	152592115	152270980	C	G	ENSG00000131018	SYNE1	protein_coding	152121686	152637801	-	0			rna_seq	GeneMaskActiveScorer(requested_output=RNA_SEQ)	UBERON:0000995 total RNA-seq	-	total RNA-seq	UBERON:0000995	uterus	tissue	adult	encode	paired	FALSE				0.620205	0.957496	0.957496	chr6:151746692-152795268:.
chr8:115540683:A>C		rs10092901	8	116552910	115540683	A	C	ENSG00000104447	TRPS1	protein_coding	115408495	115809673	-	0			rna_seq	GeneMaskActiveScorer(requested_output=RNA_SEQ)	UBERON:0000995 total RNA-seq	-	total RNA-seq	UBERON:0000995	uterus	tissue	adult	encode	paired	FALSE				0.619655	0.957496	0.957496	chr8:115016395-116064971:.
chr3:49359318:T>C		rs3448	3	49396751	49359318	T	C	ENSG00000198218	QRICH1	protein_coding	49029706	49094363	-	264955			rna_seq	GeneMaskActiveScorer(requested_output=RNA_SEQ)	UBERON:0000995 total RNA-seq	-	total RNA-seq	UBERON:0000995	uterus	tissue	adult	encode	paired	FALSE				0.627199	0.957496	0.957496	chr3:48835030-49883606:.
chr13:49985922:T>C		rs17073655	13	50560058	49985922	T	C	ENSG00000123179	EBPL	protein_coding	49660673	49691486	-	294436			rna_seq	GeneMaskActiveScorer(requested_output=RNA_SEQ)	UBERON:0000995 total RNA-seq	-	total RNA-seq	UBERON:0000995	uterus	tissue	adult	encode	paired	FALSE				0.61841	0.957496	0.957496	chr13:49461634-50510210:.
chr3:49429438:A>G		rs6446275	3	49466871	49429438	A	G	ENSG00000198218	QRICH1	protein_coding	49029706	49094363	-	335075			rna_seq	GeneMaskActiveScorer(requested_output=RNA_SEQ)	UBERON:0000995 total RNA-seq	-	total RNA-seq	UBERON:0000995	uterus	tissue	adult	encode	paired	FALSE				0.616421	0.957496	0.957496	chr3:48905150-49953726:.
chr6:152123926:T>G		rs77765070	6	152445061	152123926	T	G	ENSG00000131018	SYNE1	protein_coding	152121686	152637801	-	0			rna_seq	GeneMaskActiveScorer(requested_output=RNA_SEQ)	UBERON:0000995 total RNA-seq	-	total RNA-seq	UBERON:0000995	uterus	tissue	adult	encode	paired	FALSE				0.612357	0.957496	0.957496	chr6:151599638-152648214:.
chr6:152338559:T>C		rs6931597	6	152659694	152338559	T	C	ENSG00000131018	SYNE1	protein_coding	152121686	152637801	-	0			rna_seq	GeneMaskActiveScorer(requested_output=RNA_SEQ)	UBERON:0000995 total RNA-seq	-	total RNA-seq	UBERON:0000995	uterus	tissue	adult	encode	paired	FALSE				0.627742	0.957496	0.957496	chr6:151814271-152862847:.
chr17:48356776:T>C		rs9907699	17	46434138	48356776	T	C	ENSG00000108468	CBX1	protein_coding	48070051	48101478	-	255298			rna_seq	GeneMaskActiveScorer(requested_output=RNA_SEQ)	UBERON:0000995 gtex Uterus polyA plus RNA-seq	.	polyA plus RNA-seq	UBERON:0000995	uterus	tissue	adult	gtex	paired	FALSE			Uterus	1.75877	0.957496	0.957496	chr17:47832488-48881064:.
chr6:152114619:T>C		rs113766362	6	152435754	152114619	T	C	ENSG00000131018	SYNE1	protein_coding	152121686	152637801	-	7067			rna_seq	GeneMaskActiveScorer(requested_output=RNA_SEQ)	UBERON:0000995 total RNA-seq	-	total RNA-seq	UBERON:0000995	uterus	tissue	adult	encode	paired	FALSE				0.623075	0.957496	0.957496	chr6:151590331-152638907:.
chr3:49363720:T>C		rs6446262	3	49401153	49363720	T	C	ENSG00000198218	QRICH1	protein_coding	49029706	49094363	-	269357			rna_seq	GeneMaskActiveScorer(requested_output=RNA_SEQ)	UBERON:0000995 total RNA-seq	-	total RNA-seq	UBERON:0000995	uterus	tissue	adult	encode	paired	FALSE				0.619589	0.957496	0.957496	chr3:48839432-49888008:.
chr17:48340929:T>C		rs9303544	17	46418291	48340929	T	C	ENSG00000108468	CBX1	protein_coding	48070051	48101478	-	239451			rna_seq	GeneMaskActiveScorer(requested_output=RNA_SEQ)	UBERON:0000995 gtex Uterus polyA plus RNA-seq	.	polyA plus RNA-seq	UBERON:0000995	uterus	tissue	adult	gtex	paired	FALSE			Uterus	1.75278	0.957496	0.957496	chr17:47816641-48865217:.
chr11:27210861:A>C		rs10767616	11	27232408	27210861	A	C	ENSG00000148943	LIN7C	protein_coding	27494417	27506769	-	283556			rna_seq	GeneMaskActiveScorer(requested_output=RNA_SEQ)	UBERON:0000995 total RNA-seq	-	total RNA-seq	UBERON:0000995	uterus	tissue	adult	encode	paired	FALSE				0.625996	0.957496	0.957496	chr11:26686573-27735149:.
chr6:152217850:T>C		rs73781102	6	152538985	152217850	T	C	ENSG00000131018	SYNE1	protein_coding	152121686	152637801	-	0			rna_seq	GeneMaskActiveScorer(requested_output=RNA_SEQ)	UBERON:0000995 total RNA-seq	-	total RNA-seq	UBERON:0000995	uterus	tissue	adult	encode	paired	FALSE				0.626134	0.957496	0.957496	chr6:151693562-152742138:.
chr17:48322473:A>G		rs7221770	17	46399835	48322473	A	G	ENSG00000108468	CBX1	protein_coding	48070051	48101478	-	220995			rna_seq	GeneMaskActiveScorer(requested_output=RNA_SEQ)	UBERON:0000995 gtex Uterus polyA plus RNA-seq	.	polyA plus RNA-seq	UBERON:0000995	uterus	tissue	adult	gtex	paired	FALSE			Uterus	1.75981	0.957496	0.957496	chr17:47798185-48846761:.
chr3:49609236:A>G		rs11721148	3	49646669	49609236	A	G	ENSG00000173402	DAG1	protein_coding	49468712	49535618	+	73618			rna_seq	GeneMaskActiveScorer(requested_output=RNA_SEQ)	UBERON:0000995 total RNA-seq	+	total RNA-seq	UBERON:0000995	uterus	tissue	adult	encode	paired	FALSE				0.525275	0.957496	0.957496	chr3:49084948-50133524:.
chr3:49120338:A>G		rs6779394	3	49157771	49120338	A	G	ENSG00000198218	QRICH1	protein_coding	49029706	49094363	-	25975			rna_seq	GeneMaskActiveScorer(requested_output=RNA_SEQ)	UBERON:0000995 total RNA-seq	-	total RNA-seq	UBERON:0000995	uterus	tissue	adult	encode	paired	FALSE				0.617683	0.957496	0.957496	chr3:48596050-49644626:.
chr6:152282489:C>G		rs9397093	6	152603624	152282489	C	G	ENSG00000131018	SYNE1	protein_coding	152121686	152637801	-	0			rna_seq	GeneMaskActiveScorer(requested_output=RNA_SEQ)	UBERON:0000995 total RNA-seq	-	total RNA-seq	UBERON:0000995	uterus	tissue	adult	encode	paired	FALSE				0.619331	0.957496	0.957496	chr6:151758201-152806777:.
chr11:27202069:A>G		rs10835127	11	27223616	27202069	A	G	ENSG00000148943	LIN7C	protein_coding	27494417	27506769	-	292348			rna_seq	GeneMaskActiveScorer(requested_output=RNA_SEQ)	UBERON:0000995 total RNA-seq	-	total RNA-seq	UBERON:0000995	uterus	tissue	adult	encode	paired	FALSE				0.626225	0.957496	0.957496	chr11:26677781-27726357:.
chr2:11605877:A>G		rs34532804	2	11746003	11605877	A	G	ENSG00000162976	SLC66A3	protein_coding	11155197	11178870	+	427007			rna_seq	GeneMaskActiveScorer(requested_output=RNA_SEQ)	UBERON:0000995 total RNA-seq	+	total RNA-seq	UBERON:0000995	uterus	tissue	adult	encode	paired	FALSE				0.523075	0.957496	0.957496	chr2:11081589-12130165:.
chr6:29868575:A>T		rs72848649	6	29836352	29868575	A	T	ENSG00000204619	PPP1R11	protein_coding	30066708	30070333	+	198133			rna_seq	GeneMaskActiveScorer(requested_output=RNA_SEQ)	UBERON:0000995 gtex Uterus polyA plus RNA-seq	.	polyA plus RNA-seq	UBERON:0000995	uterus	tissue	adult	gtex	paired	FALSE			Uterus	1.76428	0.957496	0.957496	chr6:29344287-30392863:.
chr8:115581371:T>C		rs4599845	8	116593598	115581371	T	C	ENSG00000104447	TRPS1	protein_coding	115408495	115809673	-	0			rna_seq	GeneMaskActiveScorer(requested_output=RNA_SEQ)	UBERON:0000995 total RNA-seq	-	total RNA-seq	UBERON:0000995	uterus	tissue	adult	encode	paired	FALSE				0.617629	0.957496	0.957496	chr8:115057083-116105659:.
chr6:152343404:T>C		rs35569312	6	152664539	152343404	T	C	ENSG00000131018	SYNE1	protein_coding	152121686	152637801	-	0			rna_seq	GeneMaskActiveScorer(requested_output=RNA_SEQ)	UBERON:0000995 total RNA-seq	-	total RNA-seq	UBERON:0000995	uterus	tissue	adult	encode	paired	FALSE				0.613056	0.957496	0.957496	chr6:151819116-152867692:.
chr3:49495661:C>G		rs7374731	3	49533094	49495661	C	G	ENSG00000198218	QRICH1	protein_coding	49029706	49094363	-	401298			rna_seq	GeneMaskActiveScorer(requested_output=RNA_SEQ)	UBERON:0000995 total RNA-seq	-	total RNA-seq	UBERON:0000995	uterus	tissue	adult	encode	paired	FALSE				0.627123	0.957496	0.957496	chr3:48971373-50019949:.
chr3:49496498:T>C		rs7651372	3	49533931	49496498	T	C	ENSG00000178149	DALRD3	protein_coding	49015487	49022293	-	474205			rna_seq	GeneMaskActiveScorer(requested_output=RNA_SEQ)	UBERON:0000995 gtex Uterus polyA plus RNA-seq	.	polyA plus RNA-seq	UBERON:0000995	uterus	tissue	adult	gtex	paired	FALSE			Uterus	1.76887	0.957496	0.957496	chr3:48972210-50020786:.
chr3:49405648:T>C		rs13096474	3	49443081	49405648	T	C	ENSG00000173402	DAG1	protein_coding	49468712	49535618	+	63064			rna_seq	GeneMaskActiveScorer(requested_output=RNA_SEQ)	UBERON:0000995 total RNA-seq	+	total RNA-seq	UBERON:0000995	uterus	tissue	adult	encode	paired	FALSE				0.525817	0.957496	0.957496	chr3:48881360-49929936:.
chr1:22236110:A>G		rs760919	1	22562603	22236110	A	G	ENSG00000173372	C1QA	protein_coding	22635076	22639678	+	398966			rna_seq	GeneMaskActiveScorer(requested_output=RNA_SEQ)	UBERON:0000995 total RNA-seq	+	total RNA-seq	UBERON:0000995	uterus	tissue	adult	encode	paired	FALSE				0.523093	0.957496	0.957496	chr1:21711822-22760398:.
chr17:48107652:C>G		rs2072441	17	46185014	48107652	C	G	ENSG00000005243	COPZ2	protein_coding	48026166	48038030	-	69622			rna_seq	GeneMaskActiveScorer(requested_output=RNA_SEQ)	UBERON:0000995 gtex Uterus polyA plus RNA-seq	.	polyA plus RNA-seq	UBERON:0000995	uterus	tissue	adult	gtex	paired	FALSE			Uterus	1.768	0.957496	0.957496	chr17:47583364-48631940:.
chr3:49453347:A>G		rs113741748	3	49490780	49453347	A	G	ENSG00000198218	QRICH1	protein_coding	49029706	49094363	-	358984			rna_seq	GeneMaskActiveScorer(requested_output=RNA_SEQ)	UBERON:0000995 total RNA-seq	-	total RNA-seq	UBERON:0000995	uterus	tissue	adult	encode	paired	FALSE				0.617435	0.957496	0.957496	chr3:48929059-49977635:.
chr6:152120708:T>C		rs73625127	6	152441843	152120708	T	C	ENSG00000131018	SYNE1	protein_coding	152121686	152637801	-	978			rna_seq	GeneMaskActiveScorer(requested_output=RNA_SEQ)	UBERON:0000995 total RNA-seq	-	total RNA-seq	UBERON:0000995	uterus	tissue	adult	encode	paired	FALSE				0.618313	0.957496	0.957496	chr6:151596420-152644996:.
chr8:115485166:T>C		rs800908	8	116497393	115485166	T	C	ENSG00000104447	TRPS1	protein_coding	115408495	115809673	-	0			rna_seq	GeneMaskActiveScorer(requested_output=RNA_SEQ)	UBERON:0000995 total RNA-seq	-	total RNA-seq	UBERON:0000995	uterus	tissue	adult	encode	paired	FALSE				0.624448	0.957496	0.957496	chr8:114960878-116009454:.
chr7:27175422:T>C		rs6949451	7	27215041	27175422	T	C	ENSG00000272801	ENSG00000272801	lncRNA	27147365	27152598	-	22824			rna_seq	GeneMaskActiveScorer(requested_output=RNA_SEQ)	UBERON:0000995 total RNA-seq	-	total RNA-seq	UBERON:0000995	uterus	tissue	adult	encode	paired	FALSE				0.621369	0.957496	0.957496	chr7:26651134-27699710:.
chr12:57015597:A>C		rs73114428	12	57409381	57015597	A	C	ENSG00000258830	ENSG00000258830	protein_coding	57249608	57296484	-	234011			rna_seq	GeneMaskActiveScorer(requested_output=RNA_SEQ)	UBERON:0000995 gtex Uterus polyA plus RNA-seq	.	polyA plus RNA-seq	UBERON:0000995	uterus	tissue	adult	gtex	paired	FALSE			Uterus	1.76607	0.957496	0.957496	chr12:56491309-57539885:.
chr17:48203301:A>G		rs8069064	17	46280663	48203301	A	G	ENSG00000108468	CBX1	protein_coding	48070051	48101478	-	101823			rna_seq	GeneMaskActiveScorer(requested_output=RNA_SEQ)	UBERON:0000995 gtex Uterus polyA plus RNA-seq	.	polyA plus RNA-seq	UBERON:0000995	uterus	tissue	adult	gtex	paired	FALSE			Uterus	1.76311	0.957496	0.957496	chr17:47679013-48727589:.
chr7:134853589:T>C		rs34610403	7	134538340	134853589	T	C	ENSG00000085662	AKR1B1	protein_coding	134442355	134459284	-	394305			rna_seq	GeneMaskActiveScorer(requested_output=RNA_SEQ)	UBERON:0000995 total RNA-seq	-	total RNA-seq	UBERON:0000995	uterus	tissue	adult	encode	paired	FALSE				0.625898	0.957496	0.957496	chr7:134329301-135377877:.
chr7:27197834:T>C		rs2189239	7	27237453	27197834	T	C	ENSG00000078399	HOXA9	protein_coding	27162437	27175180	-	22654			rna_seq	GeneMaskActiveScorer(requested_output=RNA_SEQ)	UBERON:0000995 total RNA-seq	-	total RNA-seq	UBERON:0000995	uterus	tissue	adult	encode	paired	FALSE				0.623492	0.957496	0.957496	chr7:26673546-27722122:.
chr10:74140706:A>G		rs35601073	10	75900464	74140706	A	G	ENSG00000272916	ENSG00000272916	protein_coding	73796513	73811651	-	329055			rna_seq	GeneMaskActiveScorer(requested_output=RNA_SEQ)	UBERON:0000995 gtex Uterus polyA plus RNA-seq	.	polyA plus RNA-seq	UBERON:0000995	uterus	tissue	adult	gtex	paired	FALSE			Uterus	1.76537	0.957496	0.957496	chr10:73616418-74664994:.
chr6:152327792:A>G		rs6557213	6	152648927	152327792	A	G	ENSG00000131018	SYNE1	protein_coding	152121686	152637801	-	0			rna_seq	GeneMaskActiveScorer(requested_output=RNA_SEQ)	UBERON:0000995 total RNA-seq	-	total RNA-seq	UBERON:0000995	uterus	tissue	adult	encode	paired	FALSE				0.617957	0.957496	0.957496	chr6:151803504-152852080:.
chr17:48240523:T>C		rs2938482	17	46317885	48240523	T	C	ENSG00000108468	CBX1	protein_coding	48070051	48101478	-	139045			rna_seq	GeneMaskActiveScorer(requested_output=RNA_SEQ)	UBERON:0000995 gtex Uterus polyA plus RNA-seq	.	polyA plus RNA-seq	UBERON:0000995	uterus	tissue	adult	gtex	paired	FALSE			Uterus	1.75272	0.957496	0.957496	chr17:47716235-48764811:.
chr2:11604447:A>G		rs7571803	2	11744573	11604447	A	G	ENSG00000162976	SLC66A3	protein_coding	11155197	11178870	+	425577			rna_seq	GeneMaskActiveScorer(requested_output=RNA_SEQ)	UBERON:0000995 total RNA-seq	+	total RNA-seq	UBERON:0000995	uterus	tissue	adult	encode	paired	FALSE				0.526313	0.957496	0.957496	chr2:11080159-12128735:.
chr8:115576319:A>C		rs2049865	8	116588546	115576319	A	C	ENSG00000104447	TRPS1	protein_coding	115408495	115809673	-	0			rna_seq	GeneMaskActiveScorer(requested_output=RNA_SEQ)	UBERON:0000995 total RNA-seq	-	total RNA-seq	UBERON:0000995	uterus	tissue	adult	encode	paired	FALSE				0.628014	0.957496	0.957496	chr8:115052031-116100607:.
chr3:49146522:A>C		rs36133651	3	49183955	49146522	A	C	ENSG00000198218	QRICH1	protein_coding	49029706	49094363	-	52159			rna_seq	GeneMaskActiveScorer(requested_output=RNA_SEQ)	UBERON:0000995 total RNA-seq	-	total RNA-seq	UBERON:0000995	uterus	tissue	adult	encode	paired	FALSE				0.625818	0.957496	0.957496	chr3:48622234-49670810:.
chr6:152201677:T>G		rs2673776	6	152522812	152201677	T	G	ENSG00000131018	SYNE1	protein_coding	152121686	152637801	-	0			rna_seq	GeneMaskActiveScorer(requested_output=RNA_SEQ)	UBERON:0000995 total RNA-seq	-	total RNA-seq	UBERON:0000995	uterus	tissue	adult	encode	paired	FALSE				0.618155	0.957496	0.957496	chr6:151677389-152725965:.
chr3:49317941:T>G		rs9860285	3	49355374	49317941	T	G	ENSG00000198218	QRICH1	protein_coding	49029706	49094363	-	223578			rna_seq	GeneMaskActiveScorer(requested_output=RNA_SEQ)	UBERON:0000995 total RNA-seq	-	total RNA-seq	UBERON:0000995	uterus	tissue	adult	encode	paired	FALSE				0.617327	0.957496	0.957496	chr3:48793653-49842229:.
chr13:50016702:C>G		rs66756338	13	50590838	50016702	C	G	ENSG00000198553	KCNRG	protein_coding	50015253	50020922	+	0			rna_seq	PolyadenylationScorer()	UBERON:0000995 gtex Uterus polyA plus RNA-seq	.	polyA plus RNA-seq	UBERON:0000995	uterus	tissue	adult	gtex	paired	FALSE			Uterus	0.00939558	0.957496	0.957496	chr13:49492414-50540990:.
chr6:152505492:T>C		rs13200897	6	152826627	152505492	T	C	ENSG00000131018	SYNE1	protein_coding	152121686	152637801	-	0			rna_seq	GeneMaskActiveScorer(requested_output=RNA_SEQ)	UBERON:0000995 total RNA-seq	-	total RNA-seq	UBERON:0000995	uterus	tissue	adult	encode	paired	FALSE				0.620679	0.957496	0.957496	chr6:151981204-153029780:.
chr3:49128636:T>C		rs9865051	3	49166069	49128636	T	C	ENSG00000198218	QRICH1	protein_coding	49029706	49094363	-	34273			rna_seq	GeneMaskActiveScorer(requested_output=RNA_SEQ)	UBERON:0000995 total RNA-seq	-	total RNA-seq	UBERON:0000995	uterus	tissue	adult	encode	paired	FALSE				0.61738	0.957496	0.957496	chr3:48604348-49652924:.
chr20:32521002:A>T		rs6141745	20	31108805	32521002	A	T	ENSG00000149600	COMMD7	protein_coding	32702698	32743467	-	181696			rna_seq	GeneMaskActiveScorer(requested_output=RNA_SEQ)	UBERON:0000995 gtex Uterus polyA plus RNA-seq	.	polyA plus RNA-seq	UBERON:0000995	uterus	tissue	adult	gtex	paired	FALSE			Uterus	1.75302	0.957496	0.957496	chr20:31996714-33045290:.
chr17:48362301:A>C		rs11651669	17	46439663	48362301	A	C	ENSG00000264701	ENSG00000264701	lncRNA	47980397	47996196	-	366105			rna_seq	GeneMaskActiveScorer(requested_output=RNA_SEQ)	UBERON:0000995 gtex Uterus polyA plus RNA-seq	.	polyA plus RNA-seq	UBERON:0000995	uterus	tissue	adult	gtex	paired	FALSE			Uterus	1.75755	0.957496	0.957496	chr17:47838013-48886589:.
chr8:115629733:T>G		rs2721946	8	116641960	115629733	T	G	ENSG00000104447	TRPS1	protein_coding	115408495	115809673	-	0			rna_seq	GeneMaskActiveScorer(requested_output=RNA_SEQ)	UBERON:0000995 total RNA-seq	-	total RNA-seq	UBERON:0000995	uterus	tissue	adult	encode	paired	FALSE				0.616034	0.957496	0.957496	chr8:115105445-116154021:.
chr6:151529349:A>T		rs9479058	6	151850484	151529349	A	T	ENSG00000219747	RPL32P16	processed_pseudogene	151099528	151099933	+	429416			rna_seq	GeneMaskActiveScorer(requested_output=RNA_SEQ)	UBERON:0000995 gtex Uterus polyA plus RNA-seq	.	polyA plus RNA-seq	UBERON:0000995	uterus	tissue	adult	gtex	paired	FALSE			Uterus	1.74769	0.957496	0.957496	chr6:151005061-152053637:.
chr3:49376629:T>C		rs9847585	3	49414062	49376629	T	C	ENSG00000198218	QRICH1	protein_coding	49029706	49094363	-	282266			rna_seq	GeneMaskActiveScorer(requested_output=RNA_SEQ)	UBERON:0000995 total RNA-seq	-	total RNA-seq	UBERON:0000995	uterus	tissue	adult	encode	paired	FALSE				0.616467	0.957496	0.957496	chr3:48852341-49900917:.
chr6:152264364:C>G		rs4870091	6	152585499	152264364	C	G	ENSG00000131018	SYNE1	protein_coding	152121686	152637801	-	0			rna_seq	GeneMaskActiveScorer(requested_output=RNA_SEQ)	UBERON:0000995 total RNA-seq	-	total RNA-seq	UBERON:0000995	uterus	tissue	adult	encode	paired	FALSE				0.626234	0.957496	0.957496	chr6:151740076-152788652:.
chr6:151457929:T>C		rs6916340	6	151779064	151457929	T	C	ENSG00000219747	RPL32P16	processed_pseudogene	151099528	151099933	+	357996			rna_seq	GeneMaskActiveScorer(requested_output=RNA_SEQ)	UBERON:0000995 gtex Uterus polyA plus RNA-seq	.	polyA plus RNA-seq	UBERON:0000995	uterus	tissue	adult	gtex	paired	FALSE			Uterus	1.7528	0.957496	0.957496	chr6:150933641-151982217:.
chr17:48157986:T>C		rs62066407	17	46235348	48157986	T	C	ENSG00000108468	CBX1	protein_coding	48070051	48101478	-	56508			rna_seq	GeneMaskActiveScorer(requested_output=RNA_SEQ)	UBERON:0000995 gtex Uterus polyA plus RNA-seq	.	polyA plus RNA-seq	UBERON:0000995	uterus	tissue	adult	gtex	paired	FALSE			Uterus	1.76067	0.957496	0.957496	chr17:47633698-48682274:.
chr3:49399151:T>C		rs9861027	3	49436584	49399151	T	C	ENSG00000198218	QRICH1	protein_coding	49029706	49094363	-	304788			rna_seq	GeneMaskActiveScorer(requested_output=RNA_SEQ)	UBERON:0000995 total RNA-seq	-	total RNA-seq	UBERON:0000995	uterus	tissue	adult	encode	paired	FALSE				0.617763	0.957496	0.957496	chr3:48874863-49923439:.
chr3:49887507:T>C		rs1062633	3	49924940	49887507	T	C	ENSG00000173402	DAG1	protein_coding	49468712	49535618	+	351889			rna_seq	GeneMaskActiveScorer(requested_output=RNA_SEQ)	UBERON:0000995 total RNA-seq	+	total RNA-seq	UBERON:0000995	uterus	tissue	adult	encode	paired	FALSE				0.525199	0.957496	0.957496	chr3:49363219-50411795:.
chr15:40074508:T>G		rs4924416	15	40366709	40074508	T	G	ENSG00000278621	THBS1-AS1	lncRNA	39588356	39588882	-	485626			rna_seq	GeneMaskActiveScorer(requested_output=RNA_SEQ)	UBERON:0000995 gtex Uterus polyA plus RNA-seq	.	polyA plus RNA-seq	UBERON:0000995	uterus	tissue	adult	gtex	paired	FALSE			Uterus	1.74902	0.957496	0.957496	chr15:39550220-40598796:.
chr15:40082068:T>C		rs28534747	15	40374269	40082068	T	C	ENSG00000278621	THBS1-AS1	lncRNA	39588356	39588882	-	493186			rna_seq	GeneMaskActiveScorer(requested_output=RNA_SEQ)	UBERON:0000995 gtex Uterus polyA plus RNA-seq	.	polyA plus RNA-seq	UBERON:0000995	uterus	tissue	adult	gtex	paired	FALSE			Uterus	1.75664	0.957496	0.957496	chr15:39557780-40606356:.
chr6:152114508:A>G		rs73625120	6	152435643	152114508	A	G	ENSG00000131018	SYNE1	protein_coding	152121686	152637801	-	7178			rna_seq	GeneMaskActiveScorer(requested_output=RNA_SEQ)	UBERON:0000995 total RNA-seq	-	total RNA-seq	UBERON:0000995	uterus	tissue	adult	encode	paired	FALSE				0.61254	0.957496	0.957496	chr6:151590220-152638796:.
chr8:115588256:A>T		rs3802222	8	116600483	115588256	A	T	ENSG00000104447	TRPS1	protein_coding	115408495	115809673	-	0			rna_seq	GeneMaskActiveScorer(requested_output=RNA_SEQ)	UBERON:0000995 total RNA-seq	-	total RNA-seq	UBERON:0000995	uterus	tissue	adult	encode	paired	FALSE				0.612727	0.957496	0.957496	chr8:115063968-116112544:.
chr17:48210621:A>T		rs11079815	17	46287983	48210621	A	T	ENSG00000264701	ENSG00000264701	lncRNA	47980397	47996196	-	214425			rna_seq	GeneMaskActiveScorer(requested_output=RNA_SEQ)	UBERON:0000995 gtex Uterus polyA plus RNA-seq	.	polyA plus RNA-seq	UBERON:0000995	uterus	tissue	adult	gtex	paired	FALSE			Uterus	1.75969	0.957496	0.957496	chr17:47686333-48734909:.
chr6:152291339:A>C		rs73007778	6	152612474	152291339	A	C	ENSG00000131018	SYNE1	protein_coding	152121686	152637801	-	0			rna_seq	GeneMaskActiveScorer(requested_output=RNA_SEQ)	UBERON:0000995 total RNA-seq	-	total RNA-seq	UBERON:0000995	uterus	tissue	adult	encode	paired	FALSE				0.620256	0.957496	0.957496	chr6:151767051-152815627:.
chr6:152257960:A>G		rs4869759	6	152579095	152257960	A	G	ENSG00000131018	SYNE1	protein_coding	152121686	152637801	-	0			rna_seq	GeneMaskActiveScorer(requested_output=RNA_SEQ)	UBERON:0000995 total RNA-seq	-	total RNA-seq	UBERON:0000995	uterus	tissue	adult	encode	paired	FALSE				0.625219	0.957496	0.957496	chr6:151733672-152782248:.
chr3:49192497:T>C		rs11130184	3	49229930	49192497	T	C	ENSG00000198218	QRICH1	protein_coding	49029706	49094363	-	98134			rna_seq	GeneMaskActiveScorer(requested_output=RNA_SEQ)	UBERON:0000995 total RNA-seq	-	total RNA-seq	UBERON:0000995	uterus	tissue	adult	encode	paired	FALSE				0.617582	0.957496	0.957496	chr3:48668209-49716785:.
chr6:152339702:T>G		rs9371587	6	152660837	152339702	T	G	ENSG00000131018	SYNE1	protein_coding	152121686	152637801	-	0			rna_seq	GeneMaskActiveScorer(requested_output=RNA_SEQ)	UBERON:0000995 total RNA-seq	-	total RNA-seq	UBERON:0000995	uterus	tissue	adult	encode	paired	FALSE				0.61386	0.957496	0.957496	chr6:151815414-152863990:.
chr22:40069293:A>C		rs7292999	22	40465297	40069293	A	C	ENSG00000100359	SGSM3	protein_coding	40370590	40410289	+	301297			rna_seq	GeneMaskActiveScorer(requested_output=RNA_SEQ)	UBERON:0000995 gtex Uterus polyA plus RNA-seq	.	polyA plus RNA-seq	UBERON:0000995	uterus	tissue	adult	gtex	paired	FALSE			Uterus	1.75597	0.957496	0.957496	chr22:39545005-40593581:.
chr15:40074361:T>G		rs4924415	15	40366562	40074361	T	G	ENSG00000252714	RNA5SP392	rRNA_pseudogene	40331536	40331648	-	257175			rna_seq	GeneMaskActiveScorer(requested_output=RNA_SEQ)	UBERON:0000995 gtex Uterus polyA plus RNA-seq	.	polyA plus RNA-seq	UBERON:0000995	uterus	tissue	adult	gtex	paired	FALSE			Uterus	1.762	0.957496	0.957496	chr15:39550073-40598649:.
chr8:115446779:T>C		rs10505254	8	116459007	115446779	T	C	ENSG00000104447	TRPS1	protein_coding	115408495	115809673	-	0			rna_seq	GeneMaskActiveScorer(requested_output=RNA_SEQ)	UBERON:0000995 total RNA-seq	-	total RNA-seq	UBERON:0000995	uterus	tissue	adult	encode	paired	FALSE				0.618707	0.957496	0.957496	chr8:114922491-115971067:.
chr8:115484757:A>T		rs800910	8	116496984	115484757	A	T	ENSG00000104447	TRPS1	protein_coding	115408495	115809673	-	0			rna_seq	GeneMaskActiveScorer(requested_output=RNA_SEQ)	UBERON:0000995 total RNA-seq	-	total RNA-seq	UBERON:0000995	uterus	tissue	adult	encode	paired	FALSE				0.612843	0.957496	0.957496	chr8:114960469-116009045:.
chr3:49777516:T>C		rs62260663	3	49814949	49777516	T	C	ENSG00000173402	DAG1	protein_coding	49468712	49535618	+	241898			rna_seq	GeneMaskActiveScorer(requested_output=RNA_SEQ)	UBERON:0000995 total RNA-seq	+	total RNA-seq	UBERON:0000995	uterus	tissue	adult	encode	paired	FALSE				0.524817	0.957496	0.957496	chr3:49253228-50301804:.
chr8:115440112:T>C		rs3808409	8	116452340	115440112	T	C	ENSG00000104447	TRPS1	protein_coding	115408495	115809673	-	0			rna_seq	GeneMaskActiveScorer(requested_output=RNA_SEQ)	UBERON:0000995 total RNA-seq	-	total RNA-seq	UBERON:0000995	uterus	tissue	adult	encode	paired	FALSE				0.62334	0.957496	0.957496	chr8:114915824-115964400:.
chr3:49402491:T>C		rs62259947	3	49439924	49402491	T	C	ENSG00000198218	QRICH1	protein_coding	49029706	49094363	-	308128			rna_seq	GeneMaskActiveScorer(requested_output=RNA_SEQ)	UBERON:0000995 total RNA-seq	-	total RNA-seq	UBERON:0000995	uterus	tissue	adult	encode	paired	FALSE				0.622435	0.957496	0.957496	chr3:48878203-49926779:.
chr17:48160420:A>G		rs2021811	17	46237782	48160420	A	G	ENSG00000108468	CBX1	protein_coding	48070051	48101478	-	58942			rna_seq	GeneMaskActiveScorer(requested_output=RNA_SEQ)	UBERON:0000995 gtex Uterus polyA plus RNA-seq	.	polyA plus RNA-seq	UBERON:0000995	uterus	tissue	adult	gtex	paired	FALSE			Uterus	1.76147	0.957496	0.957496	chr17:47636132-48684708:.
chr7:134924794:A>G		rs11974957	7	134609545	134924794	A	G	ENSG00000085662	AKR1B1	protein_coding	134442355	134459284	-	465510			rna_seq	GeneMaskActiveScorer(requested_output=RNA_SEQ)	UBERON:0000995 total RNA-seq	-	total RNA-seq	UBERON:0000995	uterus	tissue	adult	encode	paired	FALSE				0.625059	0.957496	0.957496	chr7:134400506-135449082:.
chr20:32227947:T>C		rs6141641	20	30815750	32227947	T	C	ENSG00000149600	COMMD7	protein_coding	32702698	32743467	-	474751			rna_seq	GeneMaskActiveScorer(requested_output=RNA_SEQ)	UBERON:0000995 gtex Uterus polyA plus RNA-seq	.	polyA plus RNA-seq	UBERON:0000995	uterus	tissue	adult	gtex	paired	FALSE			Uterus	1.75863	0.957496	0.957496	chr20:31703659-32752235:.
chr6:152307964:T>C		rs9479289	6	152629099	152307964	T	C	ENSG00000131018	SYNE1	protein_coding	152121686	152637801	-	0			rna_seq	GeneMaskActiveScorer(requested_output=RNA_SEQ)	UBERON:0000995 total RNA-seq	-	total RNA-seq	UBERON:0000995	uterus	tissue	adult	encode	paired	FALSE				0.616014	0.957496	0.957496	chr6:151783676-152832252:.
chr3:49107871:A>G		rs4955411	3	49145304	49107871	A	G	ENSG00000173402	DAG1	protein_coding	49468712	49535618	+	360841			rna_seq	GeneMaskActiveScorer(requested_output=RNA_SEQ)	UBERON:0000995 total RNA-seq	+	total RNA-seq	UBERON:0000995	uterus	tissue	adult	encode	paired	FALSE				0.525088	0.957496	0.957496	chr3:48583583-49632159:.
chr17:4142146:C>G		rs1377807	17	4045440	4142146	C	G	ENSG00000132388	UBE2G1	protein_coding	4269258	4366675	-	127112			rna_seq	GeneMaskActiveScorer(requested_output=RNA_SEQ)	UBERON:0000995 total RNA-seq	-	total RNA-seq	UBERON:0000995	uterus	tissue	adult	encode	paired	FALSE				0.623496	0.957496	0.957496	chr17:3617858-4666434:.
chr6:152322830:T>C		rs7776399	6	152643965	152322830	T	C	ENSG00000131018	SYNE1	protein_coding	152121686	152637801	-	0			rna_seq	GeneMaskActiveScorer(requested_output=RNA_SEQ)	UBERON:0000995 total RNA-seq	-	total RNA-seq	UBERON:0000995	uterus	tissue	adult	encode	paired	FALSE				0.612948	0.957496	0.957496	chr6:151798542-152847118:.
chr6:152222814:T>C		rs4870084	6	152543949	152222814	T	C	ENSG00000131018	SYNE1	protein_coding	152121686	152637801	-	0			rna_seq	GeneMaskActiveScorer(requested_output=RNA_SEQ)	UBERON:0000995 total RNA-seq	-	total RNA-seq	UBERON:0000995	uterus	tissue	adult	encode	paired	FALSE				0.62609	0.957496	0.957496	chr6:151698526-152747102:.
chr17:48353672:A>G		rs8078038	17	46431034	48353672	A	G	ENSG00000108468	CBX1	protein_coding	48070051	48101478	-	252194			rna_seq	GeneMaskActiveScorer(requested_output=RNA_SEQ)	UBERON:0000995 gtex Uterus polyA plus RNA-seq	.	polyA plus RNA-seq	UBERON:0000995	uterus	tissue	adult	gtex	paired	FALSE			Uterus	1.75306	0.957496	0.957496	chr17:47829384-48877960:.
chr11:27211812:T>C		rs6484275	11	27233359	27211812	T	C	ENSG00000148943	LIN7C	protein_coding	27494417	27506769	-	282605			rna_seq	GeneMaskActiveScorer(requested_output=RNA_SEQ)	UBERON:0000995 total RNA-seq	-	total RNA-seq	UBERON:0000995	uterus	tissue	adult	encode	paired	FALSE				0.626017	0.957496	0.957496	chr11:26687524-27736100:.
chr12:57000870:A>G		rs2371717	12	57394654	57000870	A	G	ENSG00000258830	ENSG00000258830	protein_coding	57249608	57296484	-	248738			rna_seq	GeneMaskActiveScorer(requested_output=RNA_SEQ)	UBERON:0000995 gtex Uterus polyA plus RNA-seq	.	polyA plus RNA-seq	UBERON:0000995	uterus	tissue	adult	gtex	paired	FALSE			Uterus	1.75683	0.957496	0.957496	chr12:56476582-57525158:.
chr3:49179039:T>C		rs9834003	3	49216472	49179039	T	C	ENSG00000198218	QRICH1	protein_coding	49029706	49094363	-	84676			rna_seq	GeneMaskActiveScorer(requested_output=RNA_SEQ)	UBERON:0000995 total RNA-seq	-	total RNA-seq	UBERON:0000995	uterus	tissue	adult	encode	paired	FALSE				0.614551	0.957496	0.957496	chr3:48654751-49703327:.
chr3:49179039:T>C		rs9834003	3	49216472	49179039	T	C	ENSG00000173402	DAG1	protein_coding	49468712	49535618	+	289673			rna_seq	GeneMaskActiveScorer(requested_output=RNA_SEQ)	UBERON:0000995 total RNA-seq	+	total RNA-seq	UBERON:0000995	uterus	tissue	adult	encode	paired	FALSE				0.52547	0.957496	0.957496	chr3:48654751-49703327:.
chr17:48187264:A>C		rs2123341	17	46264626	48187264	A	C	ENSG00000005243	COPZ2	protein_coding	48026166	48038030	-	149234			rna_seq	GeneMaskActiveScorer(requested_output=RNA_SEQ)	UBERON:0000995 gtex Uterus polyA plus RNA-seq	.	polyA plus RNA-seq	UBERON:0000995	uterus	tissue	adult	gtex	paired	FALSE			Uterus	1.76016	0.957496	0.957496	chr17:47662976-48711552:.
chr3:49144804:A>G		rs12636030	3	49182237	49144804	A	G	ENSG00000198218	QRICH1	protein_coding	49029706	49094363	-	50441			rna_seq	GeneMaskActiveScorer(requested_output=RNA_SEQ)	UBERON:0000995 total RNA-seq	-	total RNA-seq	UBERON:0000995	uterus	tissue	adult	encode	paired	FALSE				0.617469	0.957496	0.957496	chr3:48620516-49669092:.
chr8:115455854:A>G		rs800887	8	116468082	115455854	A	G	ENSG00000104447	TRPS1	protein_coding	115408495	115809673	-	0			rna_seq	GeneMaskActiveScorer(requested_output=RNA_SEQ)	UBERON:0000995 total RNA-seq	-	total RNA-seq	UBERON:0000995	uterus	tissue	adult	encode	paired	FALSE				0.622601	0.957496	0.957496	chr8:114931566-115980142:.
chr6:152322735:T>C		rs7776230	6	152643870	152322735	T	C	ENSG00000131018	SYNE1	protein_coding	152121686	152637801	-	0			rna_seq	GeneMaskActiveScorer(requested_output=RNA_SEQ)	UBERON:0000995 total RNA-seq	-	total RNA-seq	UBERON:0000995	uterus	tissue	adult	encode	paired	FALSE				0.619194	0.957496	0.957496	chr6:151798447-152847023:.
chr3:49374582:T>C		rs6769744	3	49412015	49374582	T	C	ENSG00000198218	QRICH1	protein_coding	49029706	49094363	-	280219			rna_seq	GeneMaskActiveScorer(requested_output=RNA_SEQ)	UBERON:0000995 total RNA-seq	-	total RNA-seq	UBERON:0000995	uterus	tissue	adult	encode	paired	FALSE				0.622647	0.957496	0.957496	chr3:48850294-49898870:.
chr3:49485025:T>C		rs62261183	3	49522458	49485025	T	C	ENSG00000198218	QRICH1	protein_coding	49029706	49094363	-	390662			rna_seq	GeneMaskActiveScorer(requested_output=RNA_SEQ)	UBERON:0000995 total RNA-seq	-	total RNA-seq	UBERON:0000995	uterus	tissue	adult	encode	paired	FALSE				0.620448	0.957496	0.957496	chr3:48960737-50009313:.
chr2:11585115:A>G		rs12470971	2	11725241	11585115	A	G	ENSG00000162976	SLC66A3	protein_coding	11155197	11178870	+	406245			rna_seq	GeneMaskActiveScorer(requested_output=RNA_SEQ)	UBERON:0000995 total RNA-seq	+	total RNA-seq	UBERON:0000995	uterus	tissue	adult	encode	paired	FALSE				0.526409	0.957496	0.957496	chr2:11060827-12109403:.
chr22:32711325:T>C		rs9619301	22	33107311	32711325	T	C	ENSG00000100225	FBXO7	protein_coding	32474675	32498829	+	212496			rna_seq	GeneMaskActiveScorer(requested_output=RNA_SEQ)	UBERON:0000995 total RNA-seq	+	total RNA-seq	UBERON:0000995	uterus	tissue	adult	encode	paired	FALSE				0.525264	0.957496	0.957496	chr22:32187037-33235613:.
chr3:49199901:T>C		rs12637576	3	49237334	49199901	T	C	ENSG00000173402	DAG1	protein_coding	49468712	49535618	+	268811			rna_seq	GeneMaskActiveScorer(requested_output=RNA_SEQ)	UBERON:0000995 total RNA-seq	+	total RNA-seq	UBERON:0000995	uterus	tissue	adult	encode	paired	FALSE				0.52487	0.957496	0.957496	chr3:48675613-49724189:.
chr8:115460251:T>C		rs1180647	8	116472478	115460251	T	C	ENSG00000104447	TRPS1	protein_coding	115408495	115809673	-	0			rna_seq	GeneMaskActiveScorer(requested_output=RNA_SEQ)	UBERON:0000995 total RNA-seq	-	total RNA-seq	UBERON:0000995	uterus	tissue	adult	encode	paired	FALSE				0.614575	0.957496	0.957496	chr8:114935963-115984539:.
chr3:49270439:T>C		rs11130187	3	49307872	49270439	T	C	ENSG00000176095	IP6K1	protein_coding	49724293	49786542	-	453854			rna_seq	GeneMaskActiveScorer(requested_output=RNA_SEQ)	UBERON:0000995 total RNA-seq	-	total RNA-seq	UBERON:0000995	uterus	tissue	adult	encode	paired	FALSE				0.620487	0.957496	0.957496	chr3:48746151-49794727:.
chr17:48118564:T>C		rs8071267	17	46195926	48118564	T	C	ENSG00000005243	COPZ2	protein_coding	48026166	48038030	-	80534			rna_seq	GeneMaskActiveScorer(requested_output=RNA_SEQ)	UBERON:0000995 gtex Uterus polyA plus RNA-seq	.	polyA plus RNA-seq	UBERON:0000995	uterus	tissue	adult	gtex	paired	FALSE			Uterus	1.75392	0.957496	0.957496	chr17:47594276-48642852:.
chr17:48216712:T>G		rs7219967	17	46294074	48216712	T	G	ENSG00000108468	CBX1	protein_coding	48070051	48101478	-	115234			rna_seq	GeneMaskActiveScorer(requested_output=RNA_SEQ)	UBERON:0000995 gtex Uterus polyA plus RNA-seq	.	polyA plus RNA-seq	UBERON:0000995	uterus	tissue	adult	gtex	paired	FALSE			Uterus	1.75314	0.957496	0.957496	chr17:47692424-48741000:.
chr3:49238644:T>C		rs10154992	3	49276077	49238644	T	C	ENSG00000198218	QRICH1	protein_coding	49029706	49094363	-	144281			rna_seq	GeneMaskActiveScorer(requested_output=RNA_SEQ)	UBERON:0000995 total RNA-seq	-	total RNA-seq	UBERON:0000995	uterus	tissue	adult	encode	paired	FALSE				0.625083	0.957496	0.957496	chr3:48714356-49762932:.
chr17:48340929:T>C		rs9303544	17	46418291	48340929	T	C	ENSG00000005243	COPZ2	protein_coding	48026166	48038030	-	302899			rna_seq	GeneMaskActiveScorer(requested_output=RNA_SEQ)	UBERON:0000995 gtex Uterus polyA plus RNA-seq	.	polyA plus RNA-seq	UBERON:0000995	uterus	tissue	adult	gtex	paired	FALSE			Uterus	1.74642	0.957496	0.957496	chr17:47816641-48865217:.
chr6:152277329:A>G		rs117866066	6	152598464	152277329	A	G	ENSG00000131018	SYNE1	protein_coding	152121686	152637801	-	0			rna_seq	GeneMaskActiveScorer(requested_output=RNA_SEQ)	UBERON:0000995 total RNA-seq	-	total RNA-seq	UBERON:0000995	uterus	tissue	adult	encode	paired	FALSE				0.623861	0.957496	0.957496	chr6:151753041-152801617:.
chr22:40078509:T>C		rs7284980	22	40474513	40078509	T	C	ENSG00000100354	TNRC6B	protein_coding	40044816	40335808	+	0			rna_seq	GeneMaskActiveScorer(requested_output=RNA_SEQ)	UBERON:0000995 total RNA-seq	+	total RNA-seq	UBERON:0000995	uterus	tissue	adult	encode	paired	FALSE				0.525808	0.957496	0.957496	chr22:39554221-40602797:.
chr8:115492096:A>T		rs800883	8	116504323	115492096	A	T	ENSG00000104447	TRPS1	protein_coding	115408495	115809673	-	0			rna_seq	GeneMaskActiveScorer(requested_output=RNA_SEQ)	UBERON:0000995 total RNA-seq	-	total RNA-seq	UBERON:0000995	uterus	tissue	adult	encode	paired	FALSE				0.614987	0.957496	0.957496	chr8:114967808-116016384:.
chr17:4251435:A>G		rs2325978	17	4154730	4251435	A	G	ENSG00000132388	UBE2G1	protein_coding	4269258	4366675	-	17823			rna_seq	GeneMaskActiveScorer(requested_output=RNA_SEQ)	UBERON:0000995 total RNA-seq	-	total RNA-seq	UBERON:0000995	uterus	tissue	adult	encode	paired	FALSE				0.615815	0.957496	0.957496	chr17:3727147-4775723:.
chr3:49111457:T>C		rs4292260	3	49148890	49111457	T	C	ENSG00000198218	QRICH1	protein_coding	49029706	49094363	-	17094			rna_seq	GeneMaskActiveScorer(requested_output=RNA_SEQ)	UBERON:0000995 total RNA-seq	-	total RNA-seq	UBERON:0000995	uterus	tissue	adult	encode	paired	FALSE				0.623843	0.957496	0.957496	chr3:48587169-49635745:.
chr6:152241832:T>C		rs13195723	6	152562967	152241832	T	C	ENSG00000131018	SYNE1	protein_coding	152121686	152637801	-	0			rna_seq	GeneMaskActiveScorer(requested_output=RNA_SEQ)	UBERON:0000995 total RNA-seq	-	total RNA-seq	UBERON:0000995	uterus	tissue	adult	encode	paired	FALSE				0.624839	0.957496	0.957496	chr6:151717544-152766120:.
chr17:48132602:A>G		rs7225865	17	46209964	48132602	A	G	ENSG00000005243	COPZ2	protein_coding	48026166	48038030	-	94572			rna_seq	GeneMaskActiveScorer(requested_output=RNA_SEQ)	UBERON:0000995 gtex Uterus polyA plus RNA-seq	.	polyA plus RNA-seq	UBERON:0000995	uterus	tissue	adult	gtex	paired	FALSE			Uterus	1.76928	0.957496	0.957496	chr17:47608314-48656890:.
chr8:115536949:A>G		rs1483583	8	116549176	115536949	A	G	ENSG00000104447	TRPS1	protein_coding	115408495	115809673	-	0			rna_seq	GeneMaskActiveScorer(requested_output=RNA_SEQ)	UBERON:0000995 total RNA-seq	-	total RNA-seq	UBERON:0000995	uterus	tissue	adult	encode	paired	FALSE				0.618219	0.957496	0.957496	chr8:115012661-116061237:.
chr12:95131865:A>C		rs6538602	12	95525641	95131865	A	C	ENSG00000028203	VEZT	protein_coding	95217745	95302799	+	85880			rna_seq	GeneMaskActiveScorer(requested_output=RNA_SEQ)	UBERON:0000995 total RNA-seq	+	total RNA-seq	UBERON:0000995	uterus	tissue	adult	encode	paired	FALSE				0.526448	0.957496	0.957496	chr12:94607577-95656153:.
chr6:152235465:A>G		rs35429109	6	152556600	152235465	A	G	ENSG00000131018	SYNE1	protein_coding	152121686	152637801	-	0			rna_seq	GeneMaskActiveScorer(requested_output=RNA_SEQ)	UBERON:0000995 total RNA-seq	-	total RNA-seq	UBERON:0000995	uterus	tissue	adult	encode	paired	FALSE				0.620921	0.957496	0.957496	chr6:151711177-152759753:.
chr8:115549516:T>C		rs3808437	8	116561743	115549516	T	C	ENSG00000104447	TRPS1	protein_coding	115408495	115809673	-	0			rna_seq	GeneMaskActiveScorer(requested_output=RNA_SEQ)	UBERON:0000995 total RNA-seq	-	total RNA-seq	UBERON:0000995	uterus	tissue	adult	encode	paired	FALSE				0.622467	0.957496	0.957496	chr8:115025228-116073804:.
chr8:115560699:T>C		rs3802221	8	116572926	115560699	T	C	ENSG00000104447	TRPS1	protein_coding	115408495	115809673	-	0			rna_seq	GeneMaskActiveScorer(requested_output=RNA_SEQ)	UBERON:0000995 total RNA-seq	-	total RNA-seq	UBERON:0000995	uterus	tissue	adult	encode	paired	FALSE				0.616109	0.957496	0.957496	chr8:115036411-116084987:.
chr10:74232695:A>G		rs7914783	10	75992453	74232695	A	G	ENSG00000280238	ENSG00000280238	TEC	73791217	73791490	+	441205			rna_seq	GeneMaskActiveScorer(requested_output=RNA_SEQ)	UBERON:0000995 total RNA-seq	+	total RNA-seq	UBERON:0000995	uterus	tissue	adult	encode	paired	FALSE				0.526002	0.957496	0.957496	chr10:73708407-74756983:.
chr12:102276513:A>G		rs12367899	12	102670291	102276513	A	G	ENSG00000281344	HELLPAR	lncRNA	102197584	102402596	+	0			rna_seq	PolyadenylationScorer()	UBERON:0000995 gtex Uterus polyA plus RNA-seq	.	polyA plus RNA-seq	UBERON:0000995	uterus	tissue	adult	gtex	paired	FALSE			Uterus	0.0093494	0.957496	0.957496	chr12:101752225-102800801:.
chr3:49883138:T>C		rs9843653	3	49920571	49883138	T	C	ENSG00000164062	APEH	protein_coding	49674013	49683971	+	199167			rna_seq	GeneMaskActiveScorer(requested_output=RNA_SEQ)	UBERON:0000995 total RNA-seq	+	total RNA-seq	UBERON:0000995	uterus	tissue	adult	encode	paired	FALSE				0.525092	0.957496	0.957496	chr3:49358850-50407426:.
chr10:74232695:A>G		rs7914783	10	75992453	74232695	A	G	ENSG00000272916	ENSG00000272916	protein_coding	73796513	73811651	-	421044			rna_seq	GeneMaskActiveScorer(requested_output=RNA_SEQ)	UBERON:0000995 gtex Uterus polyA plus RNA-seq	.	polyA plus RNA-seq	UBERON:0000995	uterus	tissue	adult	gtex	paired	FALSE			Uterus	1.75176	0.957496	0.957496	chr10:73708407-74756983:.
chr3:49578191:T>G		rs11130208	3	49615624	49578191	T	G	ENSG00000198218	QRICH1	protein_coding	49029706	49094363	-	483828			rna_seq	GeneMaskActiveScorer(requested_output=RNA_SEQ)	UBERON:0000995 total RNA-seq	-	total RNA-seq	UBERON:0000995	uterus	tissue	adult	encode	paired	FALSE				0.62306	0.957496	0.957496	chr3:49053903-50102479:.
chr7:134845630:T>C		rs4732060	7	134530381	134845630	T	C	ENSG00000085662	AKR1B1	protein_coding	134442355	134459284	-	386346			rna_seq	GeneMaskActiveScorer(requested_output=RNA_SEQ)	UBERON:0000995 total RNA-seq	-	total RNA-seq	UBERON:0000995	uterus	tissue	adult	encode	paired	FALSE				0.617155	0.957496	0.957496	chr7:134321342-135369918:.
chr7:134917538:A>C		rs10241656	7	134602289	134917538	A	C	ENSG00000085662	AKR1B1	protein_coding	134442355	134459284	-	458254			rna_seq	GeneMaskActiveScorer(requested_output=RNA_SEQ)	UBERON:0000995 total RNA-seq	-	total RNA-seq	UBERON:0000995	uterus	tissue	adult	encode	paired	FALSE				0.617209	0.957496	0.957496	chr7:134393250-135441826:.
chr17:48234573:T>C		rs1349676	17	46311935	48234573	T	C	ENSG00000264701	ENSG00000264701	lncRNA	47980397	47996196	-	238377			rna_seq	GeneMaskActiveScorer(requested_output=RNA_SEQ)	UBERON:0000995 gtex Uterus polyA plus RNA-seq	.	polyA plus RNA-seq	UBERON:0000995	uterus	tissue	adult	gtex	paired	FALSE			Uterus	1.74885	0.957496	0.957496	chr17:47710285-48758861:.
chr3:49541898:T>G		rs4855853	3	49579331	49541898	T	G	ENSG00000198218	QRICH1	protein_coding	49029706	49094363	-	447535			rna_seq	GeneMaskActiveScorer(requested_output=RNA_SEQ)	UBERON:0000995 total RNA-seq	-	total RNA-seq	UBERON:0000995	uterus	tissue	adult	encode	paired	FALSE				0.62475	0.957496	0.957496	chr3:49017610-50066186:.
chr10:88314248:A>G		rs11202709	10	90074005	88314248	A	G	ENSG00000138138	ATAD1	protein_coding	87751511	87841361	-	472887			rna_seq	GeneMaskActiveScorer(requested_output=RNA_SEQ)	UBERON:0000995 total RNA-seq	-	total RNA-seq	UBERON:0000995	uterus	tissue	adult	encode	paired	FALSE				0.623943	0.957496	0.957496	chr10:87789960-88838536:.
chr8:115553612:A>C		rs2884366	8	116565839	115553612	A	C	ENSG00000104447	TRPS1	protein_coding	115408495	115809673	-	0			rna_seq	GeneMaskActiveScorer(requested_output=RNA_SEQ)	UBERON:0000995 total RNA-seq	-	total RNA-seq	UBERON:0000995	uterus	tissue	adult	encode	paired	FALSE				0.623354	0.957496	0.957496	chr8:115029324-116077900:.
chr6:152149158:T>C		rs17082233	6	152470293	152149158	T	C	ENSG00000131018	SYNE1	protein_coding	152121686	152637801	-	0			rna_seq	GeneMaskActiveScorer(requested_output=RNA_SEQ)	UBERON:0000995 total RNA-seq	-	total RNA-seq	UBERON:0000995	uterus	tissue	adult	encode	paired	FALSE				0.614591	0.957496	0.957496	chr6:151624870-152673446:.
chr17:48311441:A>G		rs7209855	17	46388803	48311441	A	G	ENSG00000005243	COPZ2	protein_coding	48026166	48038030	-	273411			rna_seq	GeneMaskActiveScorer(requested_output=RNA_SEQ)	UBERON:0000995 gtex Uterus polyA plus RNA-seq	.	polyA plus RNA-seq	UBERON:0000995	uterus	tissue	adult	gtex	paired	FALSE			Uterus	1.75267	0.957496	0.957496	chr17:47787153-48835729:.
chr17:48154153:T>C		rs208007	17	46231515	48154153	T	C	ENSG00000108468	CBX1	protein_coding	48070051	48101478	-	52675			rna_seq	GeneMaskActiveScorer(requested_output=RNA_SEQ)	UBERON:0000995 gtex Uterus polyA plus RNA-seq	.	polyA plus RNA-seq	UBERON:0000995	uterus	tissue	adult	gtex	paired	FALSE			Uterus	1.75027	0.957496	0.957496	chr17:47629865-48678441:.
chr1:172248965:T>C		rs10489292	1	172218105	172248965	T	C	ENSG00000094975	SUCO	protein_coding	172532348	172611833	+	283383			rna_seq	GeneMaskActiveScorer(requested_output=RNA_SEQ)	UBERON:0000995 total RNA-seq	+	total RNA-seq	UBERON:0000995	uterus	tissue	adult	encode	paired	FALSE				0.525107	0.957496	0.957496	chr1:171724677-172773253:.
chr12:57066236:C>G		rs7135297	12	57460019	57066236	C	G	ENSG00000166987	MBD6	protein_coding	57520709	57530148	+	454473			rna_seq	GeneMaskActiveScorer(requested_output=RNA_SEQ)	UBERON:0000995 gtex Uterus polyA plus RNA-seq	.	polyA plus RNA-seq	UBERON:0000995	uterus	tissue	adult	gtex	paired	FALSE			Uterus	1.75482	0.957496	0.957496	chr12:56541948-57590524:.
chr3:49235156:T>C		rs7619016	3	49272589	49235156	T	C	ENSG00000173402	DAG1	protein_coding	49468712	49535618	+	233556			rna_seq	GeneMaskActiveScorer(requested_output=RNA_SEQ)	UBERON:0000995 total RNA-seq	+	total RNA-seq	UBERON:0000995	uterus	tissue	adult	encode	paired	FALSE				0.525408	0.957496	0.957496	chr3:48710868-49759444:.
chr19:8678537:A>C		rs2967673	19	8788798	8678537	A	C	ENSG00000186994	KANK3	protein_coding	8322583	8343262	-	335275			rna_seq	GeneMaskActiveScorer(requested_output=RNA_SEQ)	UBERON:0000995 total RNA-seq	-	total RNA-seq	UBERON:0000995	uterus	tissue	adult	encode	paired	FALSE				0.623063	0.957496	0.957496	chr19:8154249-9202825:.
chr6:32389044:T>G		rs115797804	6	32356821	32389044	T	G	ENSG00000248290	TNXA	unprocessed_pseudogene	32008613	32012472	-	376572			rna_seq	GeneMaskActiveScorer(requested_output=RNA_SEQ)	UBERON:0000995 gtex Uterus polyA plus RNA-seq	.	polyA plus RNA-seq	UBERON:0000995	uterus	tissue	adult	gtex	paired	FALSE			Uterus	1.76881	0.957496	0.957496	chr6:31864756-32913332:.
chr3:49355976:T>C		rs6790105	3	49393409	49355976	T	C	ENSG00000198218	QRICH1	protein_coding	49029706	49094363	-	261613			rna_seq	GeneMaskActiveScorer(requested_output=RNA_SEQ)	UBERON:0000995 total RNA-seq	-	total RNA-seq	UBERON:0000995	uterus	tissue	adult	encode	paired	FALSE				0.612684	0.957496	0.957496	chr3:48831688-49880264:.
chr8:115447035:C>G		rs34420245	8	116459263	115447035	C	G	ENSG00000104447	TRPS1	protein_coding	115408495	115809673	-	0			rna_seq	GeneMaskActiveScorer(requested_output=RNA_SEQ)	UBERON:0000995 total RNA-seq	-	total RNA-seq	UBERON:0000995	uterus	tissue	adult	encode	paired	FALSE				0.623782	0.957496	0.957496	chr8:114922747-115971323:.
chr8:115487459:A>T		rs2625673	8	116499686	115487459	A	T	ENSG00000104447	TRPS1	protein_coding	115408495	115809673	-	0			rna_seq	GeneMaskActiveScorer(requested_output=RNA_SEQ)	UBERON:0000995 total RNA-seq	-	total RNA-seq	UBERON:0000995	uterus	tissue	adult	encode	paired	FALSE				0.6126	0.957496	0.957496	chr8:114963171-116011747:.
chr8:115468526:A>G		rs1483582	8	116480753	115468526	A	G	ENSG00000104447	TRPS1	protein_coding	115408495	115809673	-	0			rna_seq	GeneMaskActiveScorer(requested_output=RNA_SEQ)	UBERON:0000995 total RNA-seq	-	total RNA-seq	UBERON:0000995	uterus	tissue	adult	encode	paired	FALSE				0.617596	0.957496	0.957496	chr8:114944238-115992814:.
chr9:22141895:T>C		rs6475610	9	22141894	22141895	T	C	ENSG00000264545	ENSG00000264545	lncRNA	21802635	22029594	+	112301			rna_seq	GeneMaskActiveScorer(requested_output=RNA_SEQ)	UBERON:0000995 total RNA-seq	+	total RNA-seq	UBERON:0000995	uterus	tissue	adult	encode	paired	FALSE				0.524874	0.957496	0.957496	chr9:21617607-22666183:.
chr3:49235156:T>C		rs7619016	3	49272589	49235156	T	C	ENSG00000198218	QRICH1	protein_coding	49029706	49094363	-	140793			rna_seq	GeneMaskActiveScorer(requested_output=RNA_SEQ)	UBERON:0000995 total RNA-seq	-	total RNA-seq	UBERON:0000995	uterus	tissue	adult	encode	paired	FALSE				0.619683	0.957496	0.957496	chr3:48710868-49759444:.
chr6:152194166:T>C		rs4870081	6	152515301	152194166	T	C	ENSG00000131018	SYNE1	protein_coding	152121686	152637801	-	0			rna_seq	GeneMaskActiveScorer(requested_output=RNA_SEQ)	UBERON:0000995 total RNA-seq	-	total RNA-seq	UBERON:0000995	uterus	tissue	adult	encode	paired	FALSE				0.622943	0.957496	0.957496	chr6:151669878-152718454:.
chr3:49238372:A>G		rs35218722	3	49275805	49238372	A	G	ENSG00000176095	IP6K1	protein_coding	49724293	49786542	-	485921			rna_seq	GeneMaskActiveScorer(requested_output=RNA_SEQ)	UBERON:0000995 total RNA-seq	-	total RNA-seq	UBERON:0000995	uterus	tissue	adult	encode	paired	FALSE				0.619986	0.957496	0.957496	chr3:48714084-49762660:.
chr3:49238372:A>G		rs35218722	3	49275805	49238372	A	G	ENSG00000198218	QRICH1	protein_coding	49029706	49094363	-	144009			rna_seq	GeneMaskActiveScorer(requested_output=RNA_SEQ)	UBERON:0000995 total RNA-seq	-	total RNA-seq	UBERON:0000995	uterus	tissue	adult	encode	paired	FALSE				0.62152	0.957496	0.957496	chr3:48714084-49762660:.
chr22:40100652:T>C		rs11705409	22	40496656	40100652	T	C	ENSG00000100359	SGSM3	protein_coding	40370590	40410289	+	269938			rna_seq	GeneMaskActiveScorer(requested_output=RNA_SEQ)	UBERON:0000995 gtex Uterus polyA plus RNA-seq	.	polyA plus RNA-seq	UBERON:0000995	uterus	tissue	adult	gtex	paired	FALSE			Uterus	1.75055	0.957496	0.957496	chr22:39576364-40624940:.
chr6:151447397:T>C		rs35143743	6	151768532	151447397	T	C	ENSG00000219747	RPL32P16	processed_pseudogene	151099528	151099933	+	347464			rna_seq	GeneMaskActiveScorer(requested_output=RNA_SEQ)	UBERON:0000995 gtex Uterus polyA plus RNA-seq	.	polyA plus RNA-seq	UBERON:0000995	uterus	tissue	adult	gtex	paired	FALSE			Uterus	1.76022	0.957496	0.957496	chr6:150923109-151971685:.
chr3:49191513:A>G		rs11130183	3	49228946	49191513	A	G	ENSG00000198218	QRICH1	protein_coding	49029706	49094363	-	97150			rna_seq	GeneMaskActiveScorer(requested_output=RNA_SEQ)	UBERON:0000995 total RNA-seq	-	total RNA-seq	UBERON:0000995	uterus	tissue	adult	encode	paired	FALSE				0.621349	0.957496	0.957496	chr3:48667225-49715801:.
chr1:172169864:T>C		rs2209096	1	172139004	172169864	T	C	ENSG00000094975	SUCO	protein_coding	172532348	172611833	+	362484			rna_seq	GeneMaskActiveScorer(requested_output=RNA_SEQ)	UBERON:0000995 total RNA-seq	+	total RNA-seq	UBERON:0000995	uterus	tissue	adult	encode	paired	FALSE				0.522879	0.957496	0.957496	chr1:171645576-172694152:.
chr1:172188445:A>C		rs586745	1	172157585	172188445	A	C	ENSG00000094975	SUCO	protein_coding	172532348	172611833	+	343903			rna_seq	GeneMaskActiveScorer(requested_output=RNA_SEQ)	UBERON:0000995 total RNA-seq	+	total RNA-seq	UBERON:0000995	uterus	tissue	adult	encode	paired	FALSE				0.523845	0.957496	0.957496	chr1:171664157-172712733:.
chr17:48210625:A>G		rs11079816	17	46287987	48210625	A	G	ENSG00000108468	CBX1	protein_coding	48070051	48101478	-	109147			rna_seq	GeneMaskActiveScorer(requested_output=RNA_SEQ)	UBERON:0000995 gtex Uterus polyA plus RNA-seq	.	polyA plus RNA-seq	UBERON:0000995	uterus	tissue	adult	gtex	paired	FALSE			Uterus	1.75833	0.957496	0.957496	chr17:47686337-48734913:.
chr6:152323030:T>C		rs9479291	6	152644165	152323030	T	C	ENSG00000131018	SYNE1	protein_coding	152121686	152637801	-	0			rna_seq	GeneMaskActiveScorer(requested_output=RNA_SEQ)	UBERON:0000995 total RNA-seq	-	total RNA-seq	UBERON:0000995	uterus	tissue	adult	encode	paired	FALSE				0.615861	0.957496	0.957496	chr6:151798742-152847318:.
chr6:152337750:T>C		rs9478315	6	152658885	152337750	T	C	ENSG00000131018	SYNE1	protein_coding	152121686	152637801	-	0			rna_seq	GeneMaskActiveScorer(requested_output=RNA_SEQ)	UBERON:0000995 total RNA-seq	-	total RNA-seq	UBERON:0000995	uterus	tissue	adult	encode	paired	FALSE				0.619847	0.957496	0.957496	chr6:151813462-152862038:.
chr6:152551443:A>G		rs12173486	6	152872578	152551443	A	G	ENSG00000131018	SYNE1	protein_coding	152121686	152637801	-	0			rna_seq	GeneMaskActiveScorer(requested_output=RNA_SEQ)	UBERON:0000995 total RNA-seq	-	total RNA-seq	UBERON:0000995	uterus	tissue	adult	encode	paired	FALSE				0.621709	0.957496	0.957496	chr6:152027155-153075731:.
chr17:48200612:A>T		rs12952089	17	46277974	48200612	A	T	ENSG00000108468	CBX1	protein_coding	48070051	48101478	-	99134			rna_seq	GeneMaskActiveScorer(requested_output=RNA_SEQ)	UBERON:0000995 gtex Uterus polyA plus RNA-seq	.	polyA plus RNA-seq	UBERON:0000995	uterus	tissue	adult	gtex	paired	FALSE			Uterus	1.76446	0.957496	0.957496	chr17:47676324-48724900:.
chr17:48216874:A>C		rs882380	17	46294236	48216874	A	C	ENSG00000005243	COPZ2	protein_coding	48026166	48038030	-	178844			rna_seq	GeneMaskActiveScorer(requested_output=RNA_SEQ)	UBERON:0000995 gtex Uterus polyA plus RNA-seq	.	polyA plus RNA-seq	UBERON:0000995	uterus	tissue	adult	gtex	paired	FALSE			Uterus	1.75529	0.957496	0.957496	chr17:47692586-48741162:.
chr8:115558403:A>G		rs6469597	8	116570630	115558403	A	G	ENSG00000104447	TRPS1	protein_coding	115408495	115809673	-	0			rna_seq	GeneMaskActiveScorer(requested_output=RNA_SEQ)	UBERON:0000995 total RNA-seq	-	total RNA-seq	UBERON:0000995	uterus	tissue	adult	encode	paired	FALSE				0.624336	0.957496	0.957496	chr8:115034115-116082691:.
chr8:115576099:A>C		rs2049864	8	116588326	115576099	A	C	ENSG00000104447	TRPS1	protein_coding	115408495	115809673	-	0			rna_seq	GeneMaskActiveScorer(requested_output=RNA_SEQ)	UBERON:0000995 total RNA-seq	-	total RNA-seq	UBERON:0000995	uterus	tissue	adult	encode	paired	FALSE				0.624873	0.957496	0.957496	chr8:115051811-116100387:.
chr8:115474215:T>C		rs800870	8	116486442	115474215	T	C	ENSG00000104447	TRPS1	protein_coding	115408495	115809673	-	0			rna_seq	GeneMaskActiveScorer(requested_output=RNA_SEQ)	UBERON:0000995 total RNA-seq	-	total RNA-seq	UBERON:0000995	uterus	tissue	adult	encode	paired	FALSE				0.613005	0.957496	0.957496	chr8:114949927-115998503:.
chr3:49518150:A>G		rs13322887	3	49555583	49518150	A	G	ENSG00000198218	QRICH1	protein_coding	49029706	49094363	-	423787			rna_seq	GeneMaskActiveScorer(requested_output=RNA_SEQ)	UBERON:0000995 total RNA-seq	-	total RNA-seq	UBERON:0000995	uterus	tissue	adult	encode	paired	FALSE				0.615232	0.957496	0.957496	chr3:48993862-50042438:.
chr22:40064107:A>C		rs6001740	22	40460111	40064107	A	C	ENSG00000100354	TNRC6B	protein_coding	40044816	40335808	+	0			rna_seq	GeneMaskActiveScorer(requested_output=RNA_SEQ)	UBERON:0000995 total RNA-seq	+	total RNA-seq	UBERON:0000995	uterus	tissue	adult	encode	paired	FALSE				0.526056	0.957496	0.957496	chr22:39539819-40588395:.
chr3:49579564:A>G		rs6446284	3	49616997	49579564	A	G	ENSG00000173402	DAG1	protein_coding	49468712	49535618	+	43946			rna_seq	GeneMaskActiveScorer(requested_output=RNA_SEQ)	UBERON:0000995 total RNA-seq	+	total RNA-seq	UBERON:0000995	uterus	tissue	adult	encode	paired	FALSE				0.523545	0.957496	0.957496	chr3:49055276-50103852:.
chr6:152527579:A>G		rs11155858	6	152848714	152527579	A	G	ENSG00000131018	SYNE1	protein_coding	152121686	152637801	-	0			rna_seq	GeneMaskActiveScorer(requested_output=RNA_SEQ)	UBERON:0000995 total RNA-seq	-	total RNA-seq	UBERON:0000995	uterus	tissue	adult	encode	paired	FALSE				0.620752	0.957496	0.957496	chr6:152003291-153051867:.
chr3:49394888:T>C		rs10155014	3	49432321	49394888	T	C	ENSG00000198218	QRICH1	protein_coding	49029706	49094363	-	300525			rna_seq	GeneMaskActiveScorer(requested_output=RNA_SEQ)	UBERON:0000995 total RNA-seq	-	total RNA-seq	UBERON:0000995	uterus	tissue	adult	encode	paired	FALSE				0.616106	0.957496	0.957496	chr3:48870600-49919176:.
chr8:115551448:A>G		rs3808439	8	116563675	115551448	A	G	ENSG00000104447	TRPS1	protein_coding	115408495	115809673	-	0			rna_seq	GeneMaskActiveScorer(requested_output=RNA_SEQ)	UBERON:0000995 total RNA-seq	-	total RNA-seq	UBERON:0000995	uterus	tissue	adult	encode	paired	FALSE				0.619713	0.957496	0.957496	chr8:115027160-116075736:.
chr8:115623384:T>C		rs2721938	8	116635611	115623384	T	C	ENSG00000104447	TRPS1	protein_coding	115408495	115809673	-	0			rna_seq	GeneMaskActiveScorer(requested_output=RNA_SEQ)	UBERON:0000995 total RNA-seq	-	total RNA-seq	UBERON:0000995	uterus	tissue	adult	encode	paired	FALSE				0.62597	0.957496	0.957496	chr8:115099096-116147672:.
chr8:115613480:T>C		rs2737215	8	116625707	115613480	T	C	ENSG00000104447	TRPS1	protein_coding	115408495	115809673	-	0			rna_seq	GeneMaskActiveScorer(requested_output=RNA_SEQ)	UBERON:0000995 total RNA-seq	-	total RNA-seq	UBERON:0000995	uterus	tissue	adult	encode	paired	FALSE				0.621808	0.957496	0.957496	chr8:115089192-116137768:.
chr9:22187460:T>G		rs2478779	9	22187459	22187460	T	G	ENSG00000264545	ENSG00000264545	lncRNA	21802635	22029594	+	157866			rna_seq	GeneMaskActiveScorer(requested_output=RNA_SEQ)	UBERON:0000995 total RNA-seq	+	total RNA-seq	UBERON:0000995	uterus	tissue	adult	encode	paired	FALSE				0.523662	0.957496	0.957496	chr9:21663172-22711748:.
chr1:172226207:T>C		rs10797881	1	172195347	172226207	T	C	ENSG00000094975	SUCO	protein_coding	172532348	172611833	+	306141			rna_seq	GeneMaskActiveScorer(requested_output=RNA_SEQ)	UBERON:0000995 total RNA-seq	+	total RNA-seq	UBERON:0000995	uterus	tissue	adult	encode	paired	FALSE				0.524529	0.957496	0.957496	chr1:171701919-172750495:.
chr8:115520314:T>C		rs13269619	8	116532541	115520314	T	C	ENSG00000104447	TRPS1	protein_coding	115408495	115809673	-	0			rna_seq	GeneMaskActiveScorer(requested_output=RNA_SEQ)	UBERON:0000995 total RNA-seq	-	total RNA-seq	UBERON:0000995	uterus	tissue	adult	encode	paired	FALSE				0.619926	0.957496	0.957496	chr8:114996026-116044602:.
chr8:115624492:T>C		rs2142331	8	116636719	115624492	T	C	ENSG00000104447	TRPS1	protein_coding	115408495	115809673	-	0			rna_seq	GeneMaskActiveScorer(requested_output=RNA_SEQ)	UBERON:0000995 total RNA-seq	-	total RNA-seq	UBERON:0000995	uterus	tissue	adult	encode	paired	FALSE				0.622194	0.957496	0.957496	chr8:115100204-116148780:.
chr8:115449048:A>T		rs1022447	8	116461276	115449048	A	T	ENSG00000104447	TRPS1	protein_coding	115408495	115809673	-	0			rna_seq	GeneMaskActiveScorer(requested_output=RNA_SEQ)	UBERON:0000995 total RNA-seq	-	total RNA-seq	UBERON:0000995	uterus	tissue	adult	encode	paired	FALSE				0.620951	0.957496	0.957496	chr8:114924760-115973336:.
chr8:115543133:A>C		rs12543799	8	116555360	115543133	A	C	ENSG00000104447	TRPS1	protein_coding	115408495	115809673	-	0			rna_seq	GeneMaskActiveScorer(requested_output=RNA_SEQ)	UBERON:0000995 total RNA-seq	-	total RNA-seq	UBERON:0000995	uterus	tissue	adult	encode	paired	FALSE				0.622776	0.957496	0.957496	chr8:115018845-116067421:.
chr8:115441405:T>C		rs3824197	8	116453633	115441405	T	C	ENSG00000104447	TRPS1	protein_coding	115408495	115809673	-	0			rna_seq	GeneMaskActiveScorer(requested_output=RNA_SEQ)	UBERON:0000995 total RNA-seq	-	total RNA-seq	UBERON:0000995	uterus	tissue	adult	encode	paired	FALSE				0.61784	0.957496	0.957496	chr8:114917117-115965693:.
chr20:32258714:T>C		rs4911207	20	30846517	32258714	T	C	ENSG00000149600	COMMD7	protein_coding	32702698	32743467	-	443984			rna_seq	GeneMaskActiveScorer(requested_output=RNA_SEQ)	UBERON:0000995 gtex Uterus polyA plus RNA-seq	.	polyA plus RNA-seq	UBERON:0000995	uterus	tissue	adult	gtex	paired	FALSE			Uterus	1.76484	0.957496	0.957496	chr20:31734426-32783002:.
chr3:49247080:A>G		rs12637346	3	49284513	49247080	A	G	ENSG00000176095	IP6K1	protein_coding	49724293	49786542	-	477213			rna_seq	GeneMaskActiveScorer(requested_output=RNA_SEQ)	UBERON:0000995 total RNA-seq	-	total RNA-seq	UBERON:0000995	uterus	tissue	adult	encode	paired	FALSE				0.620934	0.957496	0.957496	chr3:48722792-49771368:.
chr6:151438764:A>C		rs9397050	6	151759899	151438764	A	C	ENSG00000219747	RPL32P16	processed_pseudogene	151099528	151099933	+	338831			rna_seq	GeneMaskActiveScorer(requested_output=RNA_SEQ)	UBERON:0000995 gtex Uterus polyA plus RNA-seq	.	polyA plus RNA-seq	UBERON:0000995	uterus	tissue	adult	gtex	paired	FALSE			Uterus	1.76731	0.957496	0.957496	chr6:150914476-151963052:.
chr6:152325558:T>C		rs9479294	6	152646693	152325558	T	C	ENSG00000131018	SYNE1	protein_coding	152121686	152637801	-	0			rna_seq	GeneMaskActiveScorer(requested_output=RNA_SEQ)	UBERON:0000995 total RNA-seq	-	total RNA-seq	UBERON:0000995	uterus	tissue	adult	encode	paired	FALSE				0.623844	0.957496	0.957496	chr6:151801270-152849846:.
chr8:115456290:A>G		rs17728284	8	116468518	115456290	A	G	ENSG00000104447	TRPS1	protein_coding	115408495	115809673	-	0			rna_seq	GeneMaskActiveScorer(requested_output=RNA_SEQ)	UBERON:0000995 total RNA-seq	-	total RNA-seq	UBERON:0000995	uterus	tissue	adult	encode	paired	FALSE				0.622178	0.957496	0.957496	chr8:114932002-115980578:.
chr17:48114099:A>G		rs142760320	17	46191461	48114099	A	G	ENSG00000108468	CBX1	protein_coding	48070051	48101478	-	12621			rna_seq	GeneMaskActiveScorer(requested_output=RNA_SEQ)	UBERON:0000995 gtex Uterus polyA plus RNA-seq	.	polyA plus RNA-seq	UBERON:0000995	uterus	tissue	adult	gtex	paired	FALSE			Uterus	1.75118	0.957496	0.957496	chr17:47589811-48638387:.
chr3:49249364:A>G		rs12629637	3	49286797	49249364	A	G	ENSG00000198218	QRICH1	protein_coding	49029706	49094363	-	155001			rna_seq	GeneMaskActiveScorer(requested_output=RNA_SEQ)	UBERON:0000995 total RNA-seq	-	total RNA-seq	UBERON:0000995	uterus	tissue	adult	encode	paired	FALSE				0.617491	0.957496	0.957496	chr3:48725076-49773652:.
chr3:49199961:T>C		rs12629759	3	49237394	49199961	T	C	ENSG00000198218	QRICH1	protein_coding	49029706	49094363	-	105598			rna_seq	GeneMaskActiveScorer(requested_output=RNA_SEQ)	UBERON:0000995 total RNA-seq	-	total RNA-seq	UBERON:0000995	uterus	tissue	adult	encode	paired	FALSE				0.62111	0.957496	0.957496	chr3:48675673-49724249:.
chr7:27178800:T>C		rs1859164	7	27218419	27178800	T	C	ENSG00000272801	ENSG00000272801	lncRNA	27147365	27152598	-	26202			rna_seq	GeneMaskActiveScorer(requested_output=RNA_SEQ)	UBERON:0000995 total RNA-seq	-	total RNA-seq	UBERON:0000995	uterus	tissue	adult	encode	paired	FALSE				0.624224	0.957496	0.957496	chr7:26654512-27703088:.
chr3:49447559:T>C		rs11923032	3	49484992	49447559	T	C	ENSG00000198218	QRICH1	protein_coding	49029706	49094363	-	353196			rna_seq	GeneMaskActiveScorer(requested_output=RNA_SEQ)	UBERON:0000995 total RNA-seq	-	total RNA-seq	UBERON:0000995	uterus	tissue	adult	encode	paired	FALSE				0.616217	0.957496	0.957496	chr3:48923271-49971847:.
chr3:49260772:T>C		rs4955417	3	49298205	49260772	T	C	ENSG00000198218	QRICH1	protein_coding	49029706	49094363	-	166409			rna_seq	GeneMaskActiveScorer(requested_output=RNA_SEQ)	UBERON:0000995 total RNA-seq	-	total RNA-seq	UBERON:0000995	uterus	tissue	adult	encode	paired	FALSE				0.622512	0.957496	0.957496	chr3:48736484-49785060:.
chr19:8679457:T>C		rs2967677	19	8789721	8679457	T	C	ENSG00000186994	KANK3	protein_coding	8322583	8343262	-	336195			rna_seq	GeneMaskActiveScorer(requested_output=RNA_SEQ)	UBERON:0000995 total RNA-seq	-	total RNA-seq	UBERON:0000995	uterus	tissue	adult	encode	paired	FALSE				0.623311	0.957496	0.957496	chr19:8155169-9203745:.
chr17:48199496:A>G		rs8072282	17	46276858	48199496	A	G	ENSG00000005243	COPZ2	protein_coding	48026166	48038030	-	161466			rna_seq	GeneMaskActiveScorer(requested_output=RNA_SEQ)	UBERON:0000995 gtex Uterus polyA plus RNA-seq	.	polyA plus RNA-seq	UBERON:0000995	uterus	tissue	adult	gtex	paired	FALSE			Uterus	1.75205	0.957496	0.957496	chr17:47675208-48723784:.
chr8:115434997:A>C		rs12334912	8	116447225	115434997	A	C	ENSG00000104447	TRPS1	protein_coding	115408495	115809673	-	0			rna_seq	GeneMaskActiveScorer(requested_output=RNA_SEQ)	UBERON:0000995 total RNA-seq	-	total RNA-seq	UBERON:0000995	uterus	tissue	adult	encode	paired	FALSE				0.624881	0.957496	0.957496	chr8:114910709-115959285:.
chr1:172162145:T>C		rs61807787	1	172131285	172162145	T	C	ENSG00000034971	MYOC	protein_coding	171635416	171652688	-	509457			rna_seq	GeneMaskActiveScorer(requested_output=RNA_SEQ)	UBERON:0000995 total RNA-seq	-	total RNA-seq	UBERON:0000995	uterus	tissue	adult	encode	paired	FALSE				0.61736	0.957496	0.957496	chr1:171637857-172686433:.
chr8:115581911:T>G		rs2178949	8	116594138	115581911	T	G	ENSG00000104447	TRPS1	protein_coding	115408495	115809673	-	0			rna_seq	GeneMaskActiveScorer(requested_output=RNA_SEQ)	UBERON:0000995 total RNA-seq	-	total RNA-seq	UBERON:0000995	uterus	tissue	adult	encode	paired	FALSE				0.624502	0.957496	0.957496	chr8:115057623-116106199:.
chr9:22152402:T>C		rs7849231	9	22152401	22152402	T	C	ENSG00000264545	ENSG00000264545	lncRNA	21802635	22029594	+	122808			rna_seq	GeneMaskActiveScorer(requested_output=RNA_SEQ)	UBERON:0000995 total RNA-seq	+	total RNA-seq	UBERON:0000995	uterus	tissue	adult	encode	paired	FALSE				0.524896	0.957496	0.957496	chr9:21628114-22676690:.
chr6:152237488:A>T		rs6927162	6	152558623	152237488	A	T	ENSG00000131018	SYNE1	protein_coding	152121686	152637801	-	0			rna_seq	GeneMaskActiveScorer(requested_output=RNA_SEQ)	UBERON:0000995 total RNA-seq	-	total RNA-seq	UBERON:0000995	uterus	tissue	adult	encode	paired	FALSE				0.616996	0.957496	0.957496	chr6:151713200-152761776:.
chr12:57048355:A>G		rs2270737	12	57442139	57048355	A	G	ENSG00000258830	ENSG00000258830	protein_coding	57249608	57296484	-	201253			rna_seq	GeneMaskActiveScorer(requested_output=RNA_SEQ)	UBERON:0000995 gtex Uterus polyA plus RNA-seq	.	polyA plus RNA-seq	UBERON:0000995	uterus	tissue	adult	gtex	paired	FALSE			Uterus	1.7512	0.957496	0.957496	chr12:56524067-57572643:.
chr9:22152581:A>G		rs6475612	9	22152580	22152581	A	G	ENSG00000264545	ENSG00000264545	lncRNA	21802635	22029594	+	122987			rna_seq	GeneMaskActiveScorer(requested_output=RNA_SEQ)	UBERON:0000995 total RNA-seq	+	total RNA-seq	UBERON:0000995	uterus	tissue	adult	encode	paired	FALSE				0.523441	0.957496	0.957496	chr9:21628293-22676869:.
chr9:22187075:T>G		rs1095904	9	22187074	22187075	T	G	ENSG00000264545	ENSG00000264545	lncRNA	21802635	22029594	+	157481			rna_seq	GeneMaskActiveScorer(requested_output=RNA_SEQ)	UBERON:0000995 total RNA-seq	+	total RNA-seq	UBERON:0000995	uterus	tissue	adult	encode	paired	FALSE				0.524891	0.957496	0.957496	chr9:21662787-22711363:.
chr6:152241830:A>G		rs13210209	6	152562965	152241830	A	G	ENSG00000131018	SYNE1	protein_coding	152121686	152637801	-	0			rna_seq	GeneMaskActiveScorer(requested_output=RNA_SEQ)	UBERON:0000995 total RNA-seq	-	total RNA-seq	UBERON:0000995	uterus	tissue	adult	encode	paired	FALSE				0.620596	0.957496	0.957496	chr6:151717542-152766118:.
chr3:49371569:C>G		rs11719762	3	49409002	49371569	C	G	ENSG00000173402	DAG1	protein_coding	49468712	49535618	+	97143			rna_seq	GeneMaskActiveScorer(requested_output=RNA_SEQ)	UBERON:0000995 total RNA-seq	+	total RNA-seq	UBERON:0000995	uterus	tissue	adult	encode	paired	FALSE				0.524202	0.957496	0.957496	chr3:48847281-49895857:.
chr3:49240565:A>G		rs4273407	3	49277998	49240565	A	G	ENSG00000176095	IP6K1	protein_coding	49724293	49786542	-	483728			rna_seq	GeneMaskActiveScorer(requested_output=RNA_SEQ)	UBERON:0000995 total RNA-seq	-	total RNA-seq	UBERON:0000995	uterus	tissue	adult	encode	paired	FALSE				0.617297	0.957496	0.957496	chr3:48716277-49764853:.
chr8:115437371:T>C		rs3808407	8	116449599	115437371	T	C	ENSG00000104447	TRPS1	protein_coding	115408495	115809673	-	0			rna_seq	GeneMaskActiveScorer(requested_output=RNA_SEQ)	UBERON:0000995 total RNA-seq	-	total RNA-seq	UBERON:0000995	uterus	tissue	adult	encode	paired	FALSE				0.620517	0.957496	0.957496	chr8:114913083-115961659:.
chr7:27168399:T>C		rs2237336	7	27208018	27168399	T	C	ENSG00000272801	ENSG00000272801	lncRNA	27147365	27152598	-	15801			rna_seq	GeneMaskActiveScorer(requested_output=RNA_SEQ)	UBERON:0000995 total RNA-seq	-	total RNA-seq	UBERON:0000995	uterus	tissue	adult	encode	paired	FALSE				0.613916	0.957496	0.957496	chr7:26644111-27692687:.
chr17:48090512:T>C		rs4794426	17	46167874	48090512	T	C	ENSG00000005243	COPZ2	protein_coding	48026166	48038030	-	52482			rna_seq	GeneMaskActiveScorer(requested_output=RNA_SEQ)	UBERON:0000995 gtex Uterus polyA plus RNA-seq	.	polyA plus RNA-seq	UBERON:0000995	uterus	tissue	adult	gtex	paired	FALSE			Uterus	1.76855	0.957496	0.957496	chr17:47566224-48614800:.
chr17:4255949:A>C		rs12945048	17	4159244	4255949	A	C	ENSG00000132388	UBE2G1	protein_coding	4269258	4366675	-	13309			rna_seq	GeneMaskActiveScorer(requested_output=RNA_SEQ)	UBERON:0000995 total RNA-seq	-	total RNA-seq	UBERON:0000995	uterus	tissue	adult	encode	paired	FALSE				0.615904	0.957496	0.957496	chr17:3731661-4780237:.
chr3:49614715:T>C	BSN/3p21.31	rs1352889	3	49652148	49614715	T	C	ENSG00000173402	DAG1	protein_coding	49468712	49535618	+	79097			rna_seq	GeneMaskActiveScorer(requested_output=RNA_SEQ)	UBERON:0000995 total RNA-seq	+	total RNA-seq	UBERON:0000995	uterus	tissue	adult	encode	paired	FALSE				0.523263	0.957496	0.957496	chr3:49090427-50139003:.	49652148	3
chr15:40097669:A>C		rs568652	15	40389870	40097669	A	C	ENSG00000278621	THBS1-AS1	lncRNA	39588356	39588882	-	508787			rna_seq	GeneMaskActiveScorer(requested_output=RNA_SEQ)	UBERON:0000995 gtex Uterus polyA plus RNA-seq	.	polyA plus RNA-seq	UBERON:0000995	uterus	tissue	adult	gtex	paired	FALSE			Uterus	1.76927	0.957496	0.957496	chr15:39573381-40621957:.
chr1:172263693:T>C		rs2422074	1	172232833	172263693	T	C	ENSG00000094975	SUCO	protein_coding	172532348	172611833	+	268655			rna_seq	GeneMaskActiveScorer(requested_output=RNA_SEQ)	UBERON:0000995 total RNA-seq	+	total RNA-seq	UBERON:0000995	uterus	tissue	adult	encode	paired	FALSE				0.525793	0.957496	0.957496	chr1:171739405-172787981:.
chr6:152271966:T>C		rs76190980	6	152593101	152271966	T	C	ENSG00000131018	SYNE1	protein_coding	152121686	152637801	-	0			rna_seq	GeneMaskActiveScorer(requested_output=RNA_SEQ)	UBERON:0000995 total RNA-seq	-	total RNA-seq	UBERON:0000995	uterus	tissue	adult	encode	paired	FALSE				0.625734	0.957496	0.957496	chr6:151747678-152796254:.
chr1:172191930:T>G		rs569179	1	172161070	172191930	T	G	ENSG00000094975	SUCO	protein_coding	172532348	172611833	+	340418			rna_seq	GeneMaskActiveScorer(requested_output=RNA_SEQ)	UBERON:0000995 total RNA-seq	+	total RNA-seq	UBERON:0000995	uterus	tissue	adult	encode	paired	FALSE				0.525985	0.957496	0.957496	chr1:171667642-172716218:.
chr17:48214491:C>G		rs4794517	17	46291853	48214491	C	G	ENSG00000005243	COPZ2	protein_coding	48026166	48038030	-	176461			rna_seq	GeneMaskActiveScorer(requested_output=RNA_SEQ)	UBERON:0000995 gtex Uterus polyA plus RNA-seq	.	polyA plus RNA-seq	UBERON:0000995	uterus	tissue	adult	gtex	paired	FALSE			Uterus	1.75476	0.957496	0.957496	chr17:47690203-48738779:.
chr11:27218615:T>C		rs2245826	11	27240162	27218615	T	C	ENSG00000148943	LIN7C	protein_coding	27494417	27506769	-	275802			rna_seq	GeneMaskActiveScorer(requested_output=RNA_SEQ)	UBERON:0000995 total RNA-seq	-	total RNA-seq	UBERON:0000995	uterus	tissue	adult	encode	paired	FALSE				0.621192	0.957496	0.957496	chr11:26694327-27742903:.
chr1:172163386:A>G		rs12561946	1	172132526	172163386	A	G	ENSG00000094975	SUCO	protein_coding	172532348	172611833	+	368962			rna_seq	GeneMaskActiveScorer(requested_output=RNA_SEQ)	UBERON:0000995 total RNA-seq	+	total RNA-seq	UBERON:0000995	uterus	tissue	adult	encode	paired	FALSE				0.526255	0.957496	0.957496	chr1:171639098-172687674:.
chr7:27168399:T>C		rs2237336	7	27208018	27168399	T	C	ENSG00000078399	HOXA9	protein_coding	27162437	27175180	-	0			rna_seq	GeneMaskActiveScorer(requested_output=RNA_SEQ)	UBERON:0000995 total RNA-seq	-	total RNA-seq	UBERON:0000995	uterus	tissue	adult	encode	paired	FALSE				0.614439	0.957496	0.957496	chr7:26644111-27692687:.
chr22:40099469:T>C		rs6001762	22	40495473	40099469	T	C	ENSG00000100359	SGSM3	protein_coding	40370590	40410289	+	271121			rna_seq	GeneMaskActiveScorer(requested_output=RNA_SEQ)	UBERON:0000995 gtex Uterus polyA plus RNA-seq	.	polyA plus RNA-seq	UBERON:0000995	uterus	tissue	adult	gtex	paired	FALSE			Uterus	1.74774	0.957496	0.957496	chr22:39575181-40623757:.
chr8:115478906:T>C		rs2625675	8	116491133	115478906	T	C	ENSG00000104447	TRPS1	protein_coding	115408495	115809673	-	0			rna_seq	GeneMaskActiveScorer(requested_output=RNA_SEQ)	UBERON:0000995 total RNA-seq	-	total RNA-seq	UBERON:0000995	uterus	tissue	adult	encode	paired	FALSE				0.625437	0.957496	0.957496	chr8:114954618-116003194:.
chr8:115558750:T>C		rs3808444	8	116570977	115558750	T	C	ENSG00000104447	TRPS1	protein_coding	115408495	115809673	-	0			rna_seq	GeneMaskActiveScorer(requested_output=RNA_SEQ)	UBERON:0000995 total RNA-seq	-	total RNA-seq	UBERON:0000995	uterus	tissue	adult	encode	paired	FALSE				0.614062	0.957496	0.957496	chr8:115034462-116083038:.
chr19:8677808:A>G		rs11670067	19	8787643	8677808	A	G	ENSG00000186994	KANK3	protein_coding	8322583	8343262	-	334546			rna_seq	GeneMaskActiveScorer(requested_output=RNA_SEQ)	UBERON:0000995 total RNA-seq	-	total RNA-seq	UBERON:0000995	uterus	tissue	adult	encode	paired	FALSE				0.624965	0.957496	0.957496	chr19:8153520-9202096:.
chr12:95174033:A>G		rs55851053	12	95567809	95174033	A	G	ENSG00000057704	TMCC3	protein_coding	94567121	94650557	-	523476			rna_seq	GeneMaskActiveScorer(requested_output=RNA_SEQ)	UBERON:0000995 total RNA-seq	-	total RNA-seq	UBERON:0000995	uterus	tissue	adult	encode	paired	FALSE				0.616578	0.957496	0.957496	chr12:94649745-95698321:.
chr6:152295038:A>G		rs584336	6	152616173	152295038	A	G	ENSG00000131018	SYNE1	protein_coding	152121686	152637801	-	0			rna_seq	GeneMaskActiveScorer(requested_output=RNA_SEQ)	UBERON:0000995 total RNA-seq	-	total RNA-seq	UBERON:0000995	uterus	tissue	adult	encode	paired	FALSE				0.617835	0.957496	0.957496	chr6:151770750-152819326:.
chr15:40048090:T>C		rs12440899	15	40340291	40048090	T	C	ENSG00000278621	THBS1-AS1	lncRNA	39588356	39588882	-	459208			rna_seq	GeneMaskActiveScorer(requested_output=RNA_SEQ)	UBERON:0000995 gtex Uterus polyA plus RNA-seq	.	polyA plus RNA-seq	UBERON:0000995	uterus	tissue	adult	gtex	paired	FALSE			Uterus	1.76493	0.957496	0.957496	chr15:39523802-40572378:.
chr6:152390610:T>C		rs7766519	6	152711745	152390610	T	C	ENSG00000131018	SYNE1	protein_coding	152121686	152637801	-	0			rna_seq	GeneMaskActiveScorer(requested_output=RNA_SEQ)	UBERON:0000995 total RNA-seq	-	total RNA-seq	UBERON:0000995	uterus	tissue	adult	encode	paired	FALSE				0.622963	0.957496	0.957496	chr6:151866322-152914898:.
chr3:49393450:A>G		rs62259944	3	49430883	49393450	A	G	ENSG00000198218	QRICH1	protein_coding	49029706	49094363	-	299087			rna_seq	GeneMaskActiveScorer(requested_output=RNA_SEQ)	UBERON:0000995 total RNA-seq	-	total RNA-seq	UBERON:0000995	uterus	tissue	adult	encode	paired	FALSE				0.625479	0.957496	0.957496	chr3:48869162-49917738:.
chr15:40039498:A>G		rs72731415	15	40331699	40039498	A	G	ENSG00000278621	THBS1-AS1	lncRNA	39588356	39588882	-	450616			rna_seq	GeneMaskActiveScorer(requested_output=RNA_SEQ)	UBERON:0000995 gtex Uterus polyA plus RNA-seq	.	polyA plus RNA-seq	UBERON:0000995	uterus	tissue	adult	gtex	paired	FALSE			Uterus	1.76359	0.957496	0.957496	chr15:39515210-40563786:.
chr6:152324267:T>C		rs9478313	6	152645402	152324267	T	C	ENSG00000131018	SYNE1	protein_coding	152121686	152637801	-	0			rna_seq	GeneMaskActiveScorer(requested_output=RNA_SEQ)	UBERON:0000995 total RNA-seq	-	total RNA-seq	UBERON:0000995	uterus	tissue	adult	encode	paired	FALSE				0.612658	0.957496	0.957496	chr6:151799979-152848555:.
chr6:152249905:A>G		rs6940851	6	152571040	152249905	A	G	ENSG00000131018	SYNE1	protein_coding	152121686	152637801	-	0			rna_seq	GeneMaskActiveScorer(requested_output=RNA_SEQ)	UBERON:0000995 total RNA-seq	-	total RNA-seq	UBERON:0000995	uterus	tissue	adult	encode	paired	FALSE				0.61851	0.957496	0.957496	chr6:151725617-152774193:.
chr10:88295142:T>C		rs11202704	10	90054899	88295142	T	C	ENSG00000138138	ATAD1	protein_coding	87751511	87841361	-	453781			rna_seq	GeneMaskActiveScorer(requested_output=RNA_SEQ)	UBERON:0000995 total RNA-seq	-	total RNA-seq	UBERON:0000995	uterus	tissue	adult	encode	paired	FALSE				0.615192	0.957496	0.957496	chr10:87770854-88819430:.
chr3:49226417:A>G		rs2117938	3	49263850	49226417	A	G	ENSG00000173402	DAG1	protein_coding	49468712	49535618	+	242295			rna_seq	GeneMaskActiveScorer(requested_output=RNA_SEQ)	UBERON:0000995 total RNA-seq	+	total RNA-seq	UBERON:0000995	uterus	tissue	adult	encode	paired	FALSE				0.5246	0.957496	0.957496	chr3:48702129-49750705:.
chr1:115281777:A>G		rs7544256	1	115824398	115281777	A	G	ENSG00000134198	TSPAN2	protein_coding	115048010	115089503	-	192274			rna_seq	GeneMaskActiveScorer(requested_output=RNA_SEQ)	UBERON:0000995 total RNA-seq	-	total RNA-seq	UBERON:0000995	uterus	tissue	adult	encode	paired	FALSE				0.613895	0.957496	0.957496	chr1:114757489-115806065:.
chr20:32521129:T>G		rs910890	20	31108932	32521129	T	G	ENSG00000149600	COMMD7	protein_coding	32702698	32743467	-	181569			rna_seq	GeneMaskActiveScorer(requested_output=RNA_SEQ)	UBERON:0000995 gtex Uterus polyA plus RNA-seq	.	polyA plus RNA-seq	UBERON:0000995	uterus	tissue	adult	gtex	paired	FALSE			Uterus	1.76264	0.957496	0.957496	chr20:31996841-33045417:.
chr3:49261942:A>C		rs7638154	3	49299375	49261942	A	C	ENSG00000173402	DAG1	protein_coding	49468712	49535618	+	206770			rna_seq	GeneMaskActiveScorer(requested_output=RNA_SEQ)	UBERON:0000995 total RNA-seq	+	total RNA-seq	UBERON:0000995	uterus	tissue	adult	encode	paired	FALSE				0.526083	0.957496	0.957496	chr3:48737654-49786230:.
chr6:152258680:T>C		rs9383615	6	152579815	152258680	T	C	ENSG00000131018	SYNE1	protein_coding	152121686	152637801	-	0			rna_seq	GeneMaskActiveScorer(requested_output=RNA_SEQ)	UBERON:0000995 total RNA-seq	-	total RNA-seq	UBERON:0000995	uterus	tissue	adult	encode	paired	FALSE				0.621873	0.957496	0.957496	chr6:151734392-152782968:.
chr7:134911866:A>G		rs11974464	7	134596617	134911866	A	G	ENSG00000085662	AKR1B1	protein_coding	134442355	134459284	-	452582			rna_seq	GeneMaskActiveScorer(requested_output=RNA_SEQ)	UBERON:0000995 total RNA-seq	-	total RNA-seq	UBERON:0000995	uterus	tissue	adult	encode	paired	FALSE				0.622985	0.957496	0.957496	chr7:134387578-135436154:.
chr6:152150777:A>G		rs7743748	6	152471912	152150777	A	G	ENSG00000131018	SYNE1	protein_coding	152121686	152637801	-	0			rna_seq	GeneMaskActiveScorer(requested_output=RNA_SEQ)	UBERON:0000995 total RNA-seq	-	total RNA-seq	UBERON:0000995	uterus	tissue	adult	encode	paired	FALSE				0.613669	0.957496	0.957496	chr6:151626489-152675065:.
chr3:49147231:A>G		rs7632267	3	49184664	49147231	A	G	ENSG00000198218	QRICH1	protein_coding	49029706	49094363	-	52868			rna_seq	GeneMaskActiveScorer(requested_output=RNA_SEQ)	UBERON:0000995 total RNA-seq	-	total RNA-seq	UBERON:0000995	uterus	tissue	adult	encode	paired	FALSE				0.619705	0.957496	0.957496	chr3:48622943-49671519:.
chr3:49624201:T>C		rs62262673	3	49661634	49624201	T	C	ENSG00000173402	DAG1	protein_coding	49468712	49535618	+	88583			rna_seq	GeneMaskActiveScorer(requested_output=RNA_SEQ)	UBERON:0000995 total RNA-seq	+	total RNA-seq	UBERON:0000995	uterus	tissue	adult	encode	paired	FALSE				0.523644	0.957496	0.957496	chr3:49099913-50148489:.
chr3:49773614:A>G		rs148383796	3	49811047	49773614	A	G	ENSG00000173402	DAG1	protein_coding	49468712	49535618	+	237996			rna_seq	GeneMaskActiveScorer(requested_output=RNA_SEQ)	UBERON:0000995 total RNA-seq	+	total RNA-seq	UBERON:0000995	uterus	tissue	adult	encode	paired	FALSE				0.525678	0.957496	0.957496	chr3:49249326-50297902:.
chr17:48147881:T>C		rs7225550	17	46225243	48147881	T	C	ENSG00000108468	CBX1	protein_coding	48070051	48101478	-	46403			rna_seq	GeneMaskActiveScorer(requested_output=RNA_SEQ)	UBERON:0000995 gtex Uterus polyA plus RNA-seq	.	polyA plus RNA-seq	UBERON:0000995	uterus	tissue	adult	gtex	paired	FALSE			Uterus	1.74729	0.957496	0.957496	chr17:47623593-48672169:.
chr3:49224161:T>C		rs11717524	3	49261594	49224161	T	C	ENSG00000198218	QRICH1	protein_coding	49029706	49094363	-	129798			rna_seq	GeneMaskActiveScorer(requested_output=RNA_SEQ)	UBERON:0000995 total RNA-seq	-	total RNA-seq	UBERON:0000995	uterus	tissue	adult	encode	paired	FALSE				0.61674	0.957496	0.957496	chr3:48699873-49748449:.
chr22:40307884:C>G		rs139910	22	40703888	40307884	C	G	ENSG00000100359	SGSM3	protein_coding	40370590	40410289	+	62706			rna_seq	GeneMaskActiveScorer(requested_output=RNA_SEQ)	UBERON:0000995 gtex Uterus polyA plus RNA-seq	.	polyA plus RNA-seq	UBERON:0000995	uterus	tissue	adult	gtex	paired	FALSE			Uterus	1.75188	0.957496	0.957496	chr22:39783596-40832172:.
chr9:22155076:A>G		rs12343752	9	22155075	22155076	A	G	ENSG00000264545	ENSG00000264545	lncRNA	21802635	22029594	+	125482			rna_seq	GeneMaskActiveScorer(requested_output=RNA_SEQ)	UBERON:0000995 total RNA-seq	+	total RNA-seq	UBERON:0000995	uterus	tissue	adult	encode	paired	FALSE				0.523863	0.957496	0.957496	chr9:21630788-22679364:.
chr3:49186777:A>G		rs6446256	3	49224210	49186777	A	G	ENSG00000198218	QRICH1	protein_coding	49029706	49094363	-	92414			rna_seq	GeneMaskActiveScorer(requested_output=RNA_SEQ)	UBERON:0000995 total RNA-seq	-	total RNA-seq	UBERON:0000995	uterus	tissue	adult	encode	paired	FALSE				0.627612	0.957496	0.957496	chr3:48662489-49711065:.
chr8:115469271:C>G		rs800878	8	116481498	115469271	C	G	ENSG00000104447	TRPS1	protein_coding	115408495	115809673	-	0			rna_seq	GeneMaskActiveScorer(requested_output=RNA_SEQ)	UBERON:0000995 total RNA-seq	-	total RNA-seq	UBERON:0000995	uterus	tissue	adult	encode	paired	FALSE				0.620698	0.957496	0.957496	chr8:114944983-115993559:.
chr8:115467021:T>C		rs800879	8	116479248	115467021	T	C	ENSG00000104447	TRPS1	protein_coding	115408495	115809673	-	0			rna_seq	GeneMaskActiveScorer(requested_output=RNA_SEQ)	UBERON:0000995 total RNA-seq	-	total RNA-seq	UBERON:0000995	uterus	tissue	adult	encode	paired	FALSE				0.616411	0.957496	0.957496	chr8:114942733-115991309:.
chr8:115470990:T>C		rs3808416	8	116483217	115470990	T	C	ENSG00000104447	TRPS1	protein_coding	115408495	115809673	-	0			rna_seq	GeneMaskActiveScorer(requested_output=RNA_SEQ)	UBERON:0000995 total RNA-seq	-	total RNA-seq	UBERON:0000995	uterus	tissue	adult	encode	paired	FALSE				0.620841	0.957496	0.957496	chr8:114946702-115995278:.
chr8:115525127:A>G		rs2142327	8	116537354	115525127	A	G	ENSG00000104447	TRPS1	protein_coding	115408495	115809673	-	0			rna_seq	GeneMaskActiveScorer(requested_output=RNA_SEQ)	UBERON:0000995 total RNA-seq	-	total RNA-seq	UBERON:0000995	uterus	tissue	adult	encode	paired	FALSE				0.623418	0.957496	0.957496	chr8:115000839-116049415:.
chr6:165899959:T>C		rs4709995	6	166313447	165899959	T	C	ENSG00000071242	RPS6KA2	protein_coding	166409363	166906451	-	509404			rna_seq	GeneMaskActiveScorer(requested_output=RNA_SEQ)	UBERON:0000995 total RNA-seq	-	total RNA-seq	UBERON:0000995	uterus	tissue	adult	encode	paired	FALSE				0.62688	0.957496	0.957496	chr6:165375671-166424247:.
chr3:13678349:T>C		rs6788293	3	13719848	13678349	T	C	ENSG00000154767	XPC	protein_coding	14145146	14178621	-	466797			rna_seq	GeneMaskActiveScorer(requested_output=RNA_SEQ)	UBERON:0000995 total RNA-seq	-	total RNA-seq	UBERON:0000995	uterus	tissue	adult	encode	paired	FALSE				0.624472	0.957496	0.957496	chr3:13154061-14202637:.
chr3:49119243:A>G		rs4279134	3	49156676	49119243	A	G	ENSG00000198218	QRICH1	protein_coding	49029706	49094363	-	24880			rna_seq	GeneMaskActiveScorer(requested_output=RNA_SEQ)	UBERON:0000995 total RNA-seq	-	total RNA-seq	UBERON:0000995	uterus	tissue	adult	encode	paired	FALSE				0.612969	0.957496	0.957496	chr3:48594955-49643531:.
chr1:172203327:A>C		rs11589142	1	172172467	172203327	A	C	ENSG00000094975	SUCO	protein_coding	172532348	172611833	+	329021			rna_seq	GeneMaskActiveScorer(requested_output=RNA_SEQ)	UBERON:0000995 total RNA-seq	+	total RNA-seq	UBERON:0000995	uterus	tissue	adult	encode	paired	FALSE				0.526069	0.957496	0.957496	chr1:171679039-172727615:.
chr7:27210758:A>G		rs17428012	7	27250377	27210758	A	G	ENSG00000078399	HOXA9	protein_coding	27162437	27175180	-	35578			rna_seq	GeneMaskActiveScorer(requested_output=RNA_SEQ)	UBERON:0000995 total RNA-seq	-	total RNA-seq	UBERON:0000995	uterus	tissue	adult	encode	paired	FALSE				0.623132	0.957496	0.957496	chr7:26686470-27735046:.
chr7:27210758:A>G		rs17428012	7	27250377	27210758	A	G	ENSG00000253293	HOXA10	protein_coding	27170604	27180261	-	30497			rna_seq	GeneMaskActiveScorer(requested_output=RNA_SEQ)	UBERON:0000995 total RNA-seq	-	total RNA-seq	UBERON:0000995	uterus	tissue	adult	encode	paired	FALSE				0.626928	0.957496	0.957496	chr7:26686470-27735046:.
chr8:115589667:T>C		rs6469605	8	116601894	115589667	T	C	ENSG00000104447	TRPS1	protein_coding	115408495	115809673	-	0			rna_seq	GeneMaskActiveScorer(requested_output=RNA_SEQ)	UBERON:0000995 total RNA-seq	-	total RNA-seq	UBERON:0000995	uterus	tissue	adult	encode	paired	FALSE				0.617204	0.957496	0.957496	chr8:115065379-116113955:.
chr17:48174029:T>C		rs1316657	17	46251391	48174029	T	C	ENSG00000264701	ENSG00000264701	lncRNA	47980397	47996196	-	177833			rna_seq	GeneMaskActiveScorer(requested_output=RNA_SEQ)	UBERON:0000995 gtex Uterus polyA plus RNA-seq	.	polyA plus RNA-seq	UBERON:0000995	uterus	tissue	adult	gtex	paired	FALSE			Uterus	1.7559	0.957496	0.957496	chr17:47649741-48698317:.
chr1:172220749:T>G		rs678962	1	172189889	172220749	T	G	ENSG00000094975	SUCO	protein_coding	172532348	172611833	+	311599			rna_seq	GeneMaskActiveScorer(requested_output=RNA_SEQ)	UBERON:0000995 total RNA-seq	+	total RNA-seq	UBERON:0000995	uterus	tissue	adult	encode	paired	FALSE				0.526073	0.957496	0.957496	chr1:171696461-172745037:.
chr15:40057930:T>C		rs749749	15	40350131	40057930	T	C	ENSG00000278621	THBS1-AS1	lncRNA	39588356	39588882	-	469048			rna_seq	GeneMaskActiveScorer(requested_output=RNA_SEQ)	UBERON:0000995 gtex Uterus polyA plus RNA-seq	.	polyA plus RNA-seq	UBERON:0000995	uterus	tissue	adult	gtex	paired	FALSE			Uterus	1.76816	0.957496	0.957496	chr15:39533642-40582218:.
chr6:152549567:T>C		rs13216059	6	152870702	152549567	T	C	ENSG00000131018	SYNE1	protein_coding	152121686	152637801	-	0			rna_seq	GeneMaskActiveScorer(requested_output=RNA_SEQ)	UBERON:0000995 total RNA-seq	-	total RNA-seq	UBERON:0000995	uterus	tissue	adult	encode	paired	FALSE				0.628076	0.957496	0.957496	chr6:152025279-153073855:.
chr6:152218046:T>C		rs1408462	6	152539181	152218046	T	C	ENSG00000131018	SYNE1	protein_coding	152121686	152637801	-	0			rna_seq	GeneMaskActiveScorer(requested_output=RNA_SEQ)	UBERON:0000995 total RNA-seq	-	total RNA-seq	UBERON:0000995	uterus	tissue	adult	encode	paired	FALSE				0.62166	0.957496	0.957496	chr6:151693758-152742334:.
chr3:49156898:T>C		rs11715581	3	49194331	49156898	T	C	ENSG00000178149	DALRD3	protein_coding	49015487	49022293	-	134605			rna_seq	GeneMaskActiveScorer(requested_output=RNA_SEQ)	UBERON:0000995 gtex Uterus polyA plus RNA-seq	.	polyA plus RNA-seq	UBERON:0000995	uterus	tissue	adult	gtex	paired	FALSE			Uterus	1.76864	0.957496	0.957496	chr3:48632610-49681186:.
chr3:49156898:T>C		rs11715581	3	49194331	49156898	T	C	ENSG00000198218	QRICH1	protein_coding	49029706	49094363	-	62535			rna_seq	GeneMaskActiveScorer(requested_output=RNA_SEQ)	UBERON:0000995 total RNA-seq	-	total RNA-seq	UBERON:0000995	uterus	tissue	adult	encode	paired	FALSE				0.618436	0.957496	0.957496	chr3:48632610-49681186:.
chr6:152528240:A>C		rs2141151	6	152849375	152528240	A	C	ENSG00000131018	SYNE1	protein_coding	152121686	152637801	-	0			rna_seq	GeneMaskActiveScorer(requested_output=RNA_SEQ)	UBERON:0000995 total RNA-seq	-	total RNA-seq	UBERON:0000995	uterus	tissue	adult	encode	paired	FALSE				0.617067	0.957496	0.957496	chr6:152003952-153052528:.
chr9:22164046:C>G		rs12348411	9	22164045	22164046	C	G	ENSG00000264545	ENSG00000264545	lncRNA	21802635	22029594	+	134452			rna_seq	GeneMaskActiveScorer(requested_output=RNA_SEQ)	UBERON:0000995 total RNA-seq	+	total RNA-seq	UBERON:0000995	uterus	tissue	adult	encode	paired	FALSE				0.524043	0.957496	0.957496	chr9:21639758-22688334:.
chr17:4111090:T>G		rs7224685	17	4014384	4111090	T	G	ENSG00000132388	UBE2G1	protein_coding	4269258	4366675	-	158168			rna_seq	GeneMaskActiveScorer(requested_output=RNA_SEQ)	UBERON:0000995 total RNA-seq	-	total RNA-seq	UBERON:0000995	uterus	tissue	adult	encode	paired	FALSE				0.616522	0.957496	0.957496	chr17:3586802-4635378:.
chr3:49400603:C>G		rs56127630	3	49438036	49400603	C	G	ENSG00000198218	QRICH1	protein_coding	49029706	49094363	-	306240			rna_seq	GeneMaskActiveScorer(requested_output=RNA_SEQ)	UBERON:0000995 total RNA-seq	-	total RNA-seq	UBERON:0000995	uterus	tissue	adult	encode	paired	FALSE				0.613508	0.957496	0.957496	chr3:48876315-49924891:.
chr6:29851263:A>G		rs72845913	6	29819040	29851263	A	G	ENSG00000204619	PPP1R11	protein_coding	30066708	30070333	+	215445			rna_seq	GeneMaskActiveScorer(requested_output=RNA_SEQ)	UBERON:0000995 gtex Uterus polyA plus RNA-seq	.	polyA plus RNA-seq	UBERON:0000995	uterus	tissue	adult	gtex	paired	FALSE			Uterus	1.75795	0.957496	0.957496	chr6:29326975-30375551:.
chr3:49540232:A>G		rs1982861	3	49577665	49540232	A	G	ENSG00000198218	QRICH1	protein_coding	49029706	49094363	-	445869			rna_seq	GeneMaskActiveScorer(requested_output=RNA_SEQ)	UBERON:0000995 total RNA-seq	-	total RNA-seq	UBERON:0000995	uterus	tissue	adult	encode	paired	FALSE				0.626152	0.957496	0.957496	chr3:49015944-50064520:.
chr1:172331205:A>C		rs10797969	1	172300345	172331205	A	C	ENSG00000094975	SUCO	protein_coding	172532348	172611833	+	201143			rna_seq	GeneMaskActiveScorer(requested_output=RNA_SEQ)	UBERON:0000995 total RNA-seq	+	total RNA-seq	UBERON:0000995	uterus	tissue	adult	encode	paired	FALSE				0.523759	0.957496	0.957496	chr1:171806917-172855493:.
chr8:115443775:A>C		rs6469589	8	116456003	115443775	A	C	ENSG00000104447	TRPS1	protein_coding	115408495	115809673	-	0			rna_seq	GeneMaskActiveScorer(requested_output=RNA_SEQ)	UBERON:0000995 total RNA-seq	-	total RNA-seq	UBERON:0000995	uterus	tissue	adult	encode	paired	FALSE				0.61843	0.957496	0.957496	chr8:114919487-115968063:.
chr12:57034518:T>C		rs117270067	12	57428302	57034518	T	C	ENSG00000258830	ENSG00000258830	protein_coding	57249608	57296484	-	215090			rna_seq	GeneMaskActiveScorer(requested_output=RNA_SEQ)	UBERON:0000995 gtex Uterus polyA plus RNA-seq	.	polyA plus RNA-seq	UBERON:0000995	uterus	tissue	adult	gtex	paired	FALSE			Uterus	1.76676	0.957496	0.957496	chr12:56510230-57558806:.
chr6:152266617:T>C		rs6921228	6	152587752	152266617	T	C	ENSG00000131018	SYNE1	protein_coding	152121686	152637801	-	0			rna_seq	GeneMaskActiveScorer(requested_output=RNA_SEQ)	UBERON:0000995 total RNA-seq	-	total RNA-seq	UBERON:0000995	uterus	tissue	adult	encode	paired	FALSE				0.619265	0.957496	0.957496	chr6:151742329-152790905:.
chr3:49445641:A>G		rs57273516	3	49483074	49445641	A	G	ENSG00000198218	QRICH1	protein_coding	49029706	49094363	-	351278			rna_seq	GeneMaskActiveScorer(requested_output=RNA_SEQ)	UBERON:0000995 total RNA-seq	-	total RNA-seq	UBERON:0000995	uterus	tissue	adult	encode	paired	FALSE				0.617983	0.957496	0.957496	chr3:48921353-49969929:.
chr3:49445641:A>G		rs57273516	3	49483074	49445641	A	G	ENSG00000173402	DAG1	protein_coding	49468712	49535618	+	23071			rna_seq	GeneMaskActiveScorer(requested_output=RNA_SEQ)	UBERON:0000995 total RNA-seq	+	total RNA-seq	UBERON:0000995	uterus	tissue	adult	encode	paired	FALSE				0.525545	0.957496	0.957496	chr3:48921353-49969929:.
chr3:13721652:A>C		rs4684999	3	13763150	13721652	A	C	ENSG00000154767	XPC	protein_coding	14145146	14178621	-	423494			rna_seq	GeneMaskActiveScorer(requested_output=RNA_SEQ)	UBERON:0000995 total RNA-seq	-	total RNA-seq	UBERON:0000995	uterus	tissue	adult	encode	paired	FALSE				0.624318	0.957496	0.957496	chr3:13197364-14245940:.
chr8:115576991:A>G		rs3808456	8	116589218	115576991	A	G	ENSG00000104447	TRPS1	protein_coding	115408495	115809673	-	0			rna_seq	GeneMaskActiveScorer(requested_output=RNA_SEQ)	UBERON:0000995 total RNA-seq	-	total RNA-seq	UBERON:0000995	uterus	tissue	adult	encode	paired	FALSE				0.625626	0.957496	0.957496	chr8:115052703-116101279:.
chr6:152221099:T>G		rs9397492	6	152542234	152221099	T	G	ENSG00000131018	SYNE1	protein_coding	152121686	152637801	-	0			rna_seq	GeneMaskActiveScorer(requested_output=RNA_SEQ)	UBERON:0000995 total RNA-seq	-	total RNA-seq	UBERON:0000995	uterus	tissue	adult	encode	paired	FALSE				0.616412	0.957496	0.957496	chr6:151696811-152745387:.
chr12:95102937:A>G		rs7298841	12	95496713	95102937	A	G	ENSG00000028203	VEZT	protein_coding	95217745	95302799	+	114808			rna_seq	GeneMaskActiveScorer(requested_output=RNA_SEQ)	UBERON:0000995 total RNA-seq	+	total RNA-seq	UBERON:0000995	uterus	tissue	adult	encode	paired	FALSE				0.523208	0.957496	0.957496	chr12:94578649-95627225:.
chr19:17278895:A>G		rs8170	19	17389704	17278895	A	G	ENSG00000130309	COLGALT1	protein_coding	17555648	17583162	+	276753			rna_seq	GeneMaskActiveScorer(requested_output=RNA_SEQ)	UBERON:0000995 total RNA-seq	+	total RNA-seq	UBERON:0000995	uterus	tissue	adult	encode	paired	FALSE				0.526427	0.957496	0.957496	chr19:16754607-17803183:.
chr6:152225190:A>G		rs55885054	6	152546325	152225190	A	G	ENSG00000131018	SYNE1	protein_coding	152121686	152637801	-	0			rna_seq	GeneMaskActiveScorer(requested_output=RNA_SEQ)	UBERON:0000995 total RNA-seq	-	total RNA-seq	UBERON:0000995	uterus	tissue	adult	encode	paired	FALSE				0.622096	0.957496	0.957496	chr6:151700902-152749478:.
chr3:49559029:T>C		rs7625857	3	49596462	49559029	T	C	ENSG00000173402	DAG1	protein_coding	49468712	49535618	+	23411			rna_seq	GeneMaskActiveScorer(requested_output=RNA_SEQ)	UBERON:0000995 total RNA-seq	+	total RNA-seq	UBERON:0000995	uterus	tissue	adult	encode	paired	FALSE				0.52511	0.957496	0.957496	chr3:49034741-50083317:.
chr13:49936616:C>G		rs74078717	13	50510752	49936616	C	G	ENSG00000123179	EBPL	protein_coding	49660673	49691486	-	245130			rna_seq	GeneMaskActiveScorer(requested_output=RNA_SEQ)	UBERON:0000995 total RNA-seq	-	total RNA-seq	UBERON:0000995	uterus	tissue	adult	encode	paired	FALSE				0.618686	0.957496	0.957496	chr13:49412328-50460904:.
chr3:49390500:A>G		rs9842132	3	49427933	49390500	A	G	ENSG00000198218	QRICH1	protein_coding	49029706	49094363	-	296137			rna_seq	GeneMaskActiveScorer(requested_output=RNA_SEQ)	UBERON:0000995 total RNA-seq	-	total RNA-seq	UBERON:0000995	uterus	tissue	adult	encode	paired	FALSE				0.616049	0.957496	0.957496	chr3:48866212-49914788:.
chr17:48347427:A>G		rs9897162	17	46424789	48347427	A	G	ENSG00000108468	CBX1	protein_coding	48070051	48101478	-	245949			rna_seq	GeneMaskActiveScorer(requested_output=RNA_SEQ)	UBERON:0000995 gtex Uterus polyA plus RNA-seq	.	polyA plus RNA-seq	UBERON:0000995	uterus	tissue	adult	gtex	paired	FALSE			Uterus	1.76057	0.957496	0.957496	chr17:47823139-48871715:.
chr3:49371383:C>G		rs6796147	3	49408816	49371383	C	G	ENSG00000173402	DAG1	protein_coding	49468712	49535618	+	97329			rna_seq	GeneMaskActiveScorer(requested_output=RNA_SEQ)	UBERON:0000995 total RNA-seq	+	total RNA-seq	UBERON:0000995	uterus	tissue	adult	encode	paired	FALSE				0.523555	0.957496	0.957496	chr3:48847095-49895671:.
chr12:57005231:T>C		rs4016338	12	57399015	57005231	T	C	ENSG00000258830	ENSG00000258830	protein_coding	57249608	57296484	-	244377			rna_seq	GeneMaskActiveScorer(requested_output=RNA_SEQ)	UBERON:0000995 gtex Uterus polyA plus RNA-seq	.	polyA plus RNA-seq	UBERON:0000995	uterus	tissue	adult	gtex	paired	FALSE			Uterus	1.76501	0.957496	0.957496	chr12:56480943-57529519:.
chr6:34279270:T>C		rs77136196	6	34247047	34279270	T	C	ENSG00000217130	ENSG00000217130	processed_pseudogene	34744175	34744673	+	464905			rna_seq	GeneMaskActiveScorer(requested_output=RNA_SEQ)	UBERON:0000995 gtex Uterus polyA plus RNA-seq	.	polyA plus RNA-seq	UBERON:0000995	uterus	tissue	adult	gtex	paired	FALSE			Uterus	1.76697	0.957496	0.957496	chr6:33754982-34803558:.
chr8:115523526:T>C		rs13266941	8	116535753	115523526	T	C	ENSG00000104447	TRPS1	protein_coding	115408495	115809673	-	0			rna_seq	GeneMaskActiveScorer(requested_output=RNA_SEQ)	UBERON:0000995 total RNA-seq	-	total RNA-seq	UBERON:0000995	uterus	tissue	adult	encode	paired	FALSE				0.595977	0.956547	0.956547	chr8:114999238-116047814:.
chr3:49542443:A>G		rs4855838	3	49579876	49542443	A	G	ENSG00000198218	QRICH1	protein_coding	49029706	49094363	-	448080			rna_seq	GeneMaskActiveScorer(requested_output=RNA_SEQ)	UBERON:0000995 total RNA-seq	-	total RNA-seq	UBERON:0000995	uterus	tissue	adult	encode	paired	FALSE				0.606227	0.956547	0.956547	chr3:49018155-50066731:.
chr8:115544072:A>G		rs3779878	8	116556299	115544072	A	G	ENSG00000104447	TRPS1	protein_coding	115408495	115809673	-	0			rna_seq	GeneMaskActiveScorer(requested_output=RNA_SEQ)	UBERON:0000995 total RNA-seq	-	total RNA-seq	UBERON:0000995	uterus	tissue	adult	encode	paired	FALSE				0.606663	0.956547	0.956547	chr8:115019784-116068360:.
chr3:49183015:A>G		rs4955423	3	49220448	49183015	A	G	ENSG00000198218	QRICH1	protein_coding	49029706	49094363	-	88652			rna_seq	GeneMaskActiveScorer(requested_output=RNA_SEQ)	UBERON:0000995 total RNA-seq	-	total RNA-seq	UBERON:0000995	uterus	tissue	adult	encode	paired	FALSE				0.602665	0.956547	0.956547	chr3:48658727-49707303:.
chr6:34248142:T>C		rs1150779	6	34215919	34248142	T	C	ENSG00000124562	SNRPC	protein_coding	34757504	34773857	+	509362			rna_seq	GeneMaskActiveScorer(requested_output=RNA_SEQ)	UBERON:0000995 total RNA-seq	+	total RNA-seq	UBERON:0000995	uterus	tissue	adult	encode	paired	FALSE				0.522864	0.956547	0.956547	chr6:33723854-34772430:.
chr17:48248919:A>G		rs74447547	17	46326281	48248919	A	G	ENSG00000264701	ENSG00000264701	lncRNA	47980397	47996196	-	252723			rna_seq	GeneMaskActiveScorer(requested_output=RNA_SEQ)	UBERON:0000995 gtex Uterus polyA plus RNA-seq	.	polyA plus RNA-seq	UBERON:0000995	uterus	tissue	adult	gtex	paired	FALSE			Uterus	1.72374	0.956547	0.956547	chr17:47724631-48773207:.
chr12:57048850:A>T		rs3782329	12	57442634	57048850	A	T	ENSG00000258830	ENSG00000258830	protein_coding	57249608	57296484	-	200758			rna_seq	GeneMaskActiveScorer(requested_output=RNA_SEQ)	UBERON:0000995 gtex Uterus polyA plus RNA-seq	.	polyA plus RNA-seq	UBERON:0000995	uterus	tissue	adult	gtex	paired	FALSE			Uterus	1.72433	0.956547	0.956547	chr12:56524562-57573138:.
chr3:49260706:A>G		rs7626076	3	49298139	49260706	A	G	ENSG00000176095	IP6K1	protein_coding	49724293	49786542	-	463587			rna_seq	GeneMaskActiveScorer(requested_output=RNA_SEQ)	UBERON:0000995 total RNA-seq	-	total RNA-seq	UBERON:0000995	uterus	tissue	adult	encode	paired	FALSE				0.59652	0.956547	0.956547	chr3:48736418-49784994:.
chr2:11576793:A>T		rs4668732	2	11716919	11576793	A	T	ENSG00000239899	RN7SL674P	misc_RNA	11584772	11585047	+	7979			rna_seq	GeneMaskActiveScorer(requested_output=RNA_SEQ)	UBERON:0000995 total RNA-seq	+	total RNA-seq	UBERON:0000995	uterus	tissue	adult	encode	paired	FALSE				0.519617	0.956547	0.956547	chr2:11052505-12101081:.
chr3:49174556:T>C		rs10865954	3	49211989	49174556	T	C	ENSG00000173402	DAG1	protein_coding	49468712	49535618	+	294156			rna_seq	GeneMaskActiveScorer(requested_output=RNA_SEQ)	UBERON:0000995 total RNA-seq	+	total RNA-seq	UBERON:0000995	uterus	tissue	adult	encode	paired	FALSE				0.520426	0.956547	0.956547	chr3:48650268-49698844:.
chr8:115624054:A>C		rs2721940	8	116636281	115624054	A	C	ENSG00000104447	TRPS1	protein_coding	115408495	115809673	-	0			rna_seq	GeneMaskActiveScorer(requested_output=RNA_SEQ)	UBERON:0000995 total RNA-seq	-	total RNA-seq	UBERON:0000995	uterus	tissue	adult	encode	paired	FALSE				0.606115	0.956547	0.956547	chr8:115099766-116148342:.
chr12:15269571:A>T		rs7956696	12	15422505	15269571	A	T	ENSG00000151491	EPS8	protein_coding	15620133	15882329	-	350562			rna_seq	GeneMaskActiveScorer(requested_output=RNA_SEQ)	UBERON:0000995 total RNA-seq	-	total RNA-seq	UBERON:0000995	uterus	tissue	adult	encode	paired	FALSE				0.61134	0.956547	0.956547	chr12:14745283-15793859:.
chr17:48372040:C>G		rs8079809	17	46449402	48372040	C	G	ENSG00000005243	COPZ2	protein_coding	48026166	48038030	-	334010			rna_seq	GeneMaskActiveScorer(requested_output=RNA_SEQ)	UBERON:0000995 gtex Uterus polyA plus RNA-seq	.	polyA plus RNA-seq	UBERON:0000995	uterus	tissue	adult	gtex	paired	FALSE			Uterus	1.74574	0.956547	0.956547	chr17:47847752-48896328:.
chr8:11500647:T>C		rs55860742	8	11358156	11500647	T	C	ENSG00000079459	FDFT1	protein_coding	11795572	11839395	+	294925			rna_seq	GeneMaskActiveScorer(requested_output=RNA_SEQ)	UBERON:0000995 total RNA-seq	+	total RNA-seq	UBERON:0000995	uterus	tissue	adult	encode	paired	FALSE				0.520153	0.956547	0.956547	chr8:10976359-12024935:.
chr13:49938728:T>C		rs1807033	13	50512864	49938728	T	C	ENSG00000123179	EBPL	protein_coding	49660673	49691486	-	247242			rna_seq	GeneMaskActiveScorer(requested_output=RNA_SEQ)	UBERON:0000995 total RNA-seq	-	total RNA-seq	UBERON:0000995	uterus	tissue	adult	encode	paired	FALSE				0.610115	0.956547	0.956547	chr13:49414440-50463016:.
chr6:152266799:A>C		rs6937888	6	152587934	152266799	A	C	ENSG00000131018	SYNE1	protein_coding	152121686	152637801	-	0			rna_seq	GeneMaskActiveScorer(requested_output=RNA_SEQ)	UBERON:0000995 total RNA-seq	-	total RNA-seq	UBERON:0000995	uterus	tissue	adult	encode	paired	FALSE				0.608828	0.956547	0.956547	chr6:151742511-152791087:.
chr17:48093185:A>G		rs113037179	17	46170547	48093185	A	G	ENSG00000108468	CBX1	protein_coding	48070051	48101478	-	0			rna_seq	GeneMaskActiveScorer(requested_output=RNA_SEQ)	UBERON:0000995 gtex Uterus polyA plus RNA-seq	.	polyA plus RNA-seq	UBERON:0000995	uterus	tissue	adult	gtex	paired	FALSE			Uterus	1.73469	0.956547	0.956547	chr17:47568897-48617473:.
chr9:22152644:T>G		rs6475613	9	22152643	22152644	T	G	ENSG00000264545	ENSG00000264545	lncRNA	21802635	22029594	+	123050			rna_seq	GeneMaskActiveScorer(requested_output=RNA_SEQ)	UBERON:0000995 total RNA-seq	+	total RNA-seq	UBERON:0000995	uterus	tissue	adult	encode	paired	FALSE				0.521669	0.956547	0.956547	chr9:21628356-22676932:.
chr3:49572044:C>G		rs1532204	3	49609477	49572044	C	G	ENSG00000173402	DAG1	protein_coding	49468712	49535618	+	36426			rna_seq	GeneMaskActiveScorer(requested_output=RNA_SEQ)	UBERON:0000995 total RNA-seq	+	total RNA-seq	UBERON:0000995	uterus	tissue	adult	encode	paired	FALSE				0.522255	0.956547	0.956547	chr3:49047756-50096332:.
chr15:40060077:A>G		rs4923850	15	40352278	40060077	A	G	ENSG00000278621	THBS1-AS1	lncRNA	39588356	39588882	-	471195			rna_seq	GeneMaskActiveScorer(requested_output=RNA_SEQ)	UBERON:0000995 gtex Uterus polyA plus RNA-seq	.	polyA plus RNA-seq	UBERON:0000995	uterus	tissue	adult	gtex	paired	FALSE			Uterus	1.73602	0.956547	0.956547	chr15:39535789-40584365:.
chr17:48181739:A>G		rs3805371	17	46259101	48181739	A	G	ENSG00000108468	CBX1	protein_coding	48070051	48101478	-	80261			rna_seq	GeneMaskActiveScorer(requested_output=RNA_SEQ)	UBERON:0000995 gtex Uterus polyA plus RNA-seq	.	polyA plus RNA-seq	UBERON:0000995	uterus	tissue	adult	gtex	paired	FALSE			Uterus	1.72689	0.956547	0.956547	chr17:47657451-48706027:.
chr3:13752330:A>T		rs2974400	3	13793827	13752330	A	T	ENSG00000154767	XPC	protein_coding	14145146	14178621	-	392816			rna_seq	GeneMaskActiveScorer(requested_output=RNA_SEQ)	UBERON:0000995 total RNA-seq	-	total RNA-seq	UBERON:0000995	uterus	tissue	adult	encode	paired	FALSE				0.602765	0.956547	0.956547	chr3:13228042-14276618:.
chr17:48228254:T>G		rs6504113	17	46305616	48228254	T	G	ENSG00000108468	CBX1	protein_coding	48070051	48101478	-	126776			rna_seq	GeneMaskActiveScorer(requested_output=RNA_SEQ)	UBERON:0000995 gtex Uterus polyA plus RNA-seq	.	polyA plus RNA-seq	UBERON:0000995	uterus	tissue	adult	gtex	paired	FALSE			Uterus	1.73515	0.956547	0.956547	chr17:47703966-48752542:.
chr8:115474678:T>C		rs800869	8	116486905	115474678	T	C	ENSG00000104447	TRPS1	protein_coding	115408495	115809673	-	0			rna_seq	GeneMaskActiveScorer(requested_output=RNA_SEQ)	UBERON:0000995 total RNA-seq	-	total RNA-seq	UBERON:0000995	uterus	tissue	adult	encode	paired	FALSE				0.596705	0.956547	0.956547	chr8:114950390-115998966:.
chr3:49229339:T>C		rs4955432	3	49266772	49229339	T	C	ENSG00000198218	QRICH1	protein_coding	49029706	49094363	-	134976			rna_seq	GeneMaskActiveScorer(requested_output=RNA_SEQ)	UBERON:0000995 total RNA-seq	-	total RNA-seq	UBERON:0000995	uterus	tissue	adult	encode	paired	FALSE				0.610381	0.956547	0.956547	chr3:48705051-49753627:.
chr17:4201144:A>C		rs35632375	17	4104439	4201144	A	C	ENSG00000132388	UBE2G1	protein_coding	4269258	4366675	-	68114			rna_seq	GeneMaskActiveScorer(requested_output=RNA_SEQ)	UBERON:0000995 total RNA-seq	-	total RNA-seq	UBERON:0000995	uterus	tissue	adult	encode	paired	FALSE				0.6035	0.956547	0.956547	chr17:3676856-4725432:.
chr3:49400603:C>G		rs56127630	3	49438036	49400603	C	G	ENSG00000173402	DAG1	protein_coding	49468712	49535618	+	68109			rna_seq	GeneMaskActiveScorer(requested_output=RNA_SEQ)	UBERON:0000995 total RNA-seq	+	total RNA-seq	UBERON:0000995	uterus	tissue	adult	encode	paired	FALSE				0.519751	0.956547	0.956547	chr3:48876315-49924891:.
chr3:49279905:T>C		rs6778080	3	49317338	49279905	T	C	ENSG00000198218	QRICH1	protein_coding	49029706	49094363	-	185542			rna_seq	GeneMaskActiveScorer(requested_output=RNA_SEQ)	UBERON:0000995 total RNA-seq	-	total RNA-seq	UBERON:0000995	uterus	tissue	adult	encode	paired	FALSE				0.602376	0.956547	0.956547	chr3:48755617-49804193:.
chr17:48288515:A>G		rs142408093	17	46365877	48288515	A	G	ENSG00000108468	CBX1	protein_coding	48070051	48101478	-	187037			rna_seq	GeneMaskActiveScorer(requested_output=RNA_SEQ)	UBERON:0000995 gtex Uterus polyA plus RNA-seq	.	polyA plus RNA-seq	UBERON:0000995	uterus	tissue	adult	gtex	paired	FALSE			Uterus	1.72825	0.956547	0.956547	chr17:47764227-48812803:.
chr17:4179947:T>C		rs9915922	17	4083242	4179947	T	C	ENSG00000132388	UBE2G1	protein_coding	4269258	4366675	-	89311			rna_seq	GeneMaskActiveScorer(requested_output=RNA_SEQ)	UBERON:0000995 total RNA-seq	-	total RNA-seq	UBERON:0000995	uterus	tissue	adult	encode	paired	FALSE				0.607965	0.956547	0.956547	chr17:3655659-4704235:.
chr17:48282697:T>C		rs1452664	17	46360059	48282697	T	C	ENSG00000264701	ENSG00000264701	lncRNA	47980397	47996196	-	286501			rna_seq	GeneMaskActiveScorer(requested_output=RNA_SEQ)	UBERON:0000995 gtex Uterus polyA plus RNA-seq	.	polyA plus RNA-seq	UBERON:0000995	uterus	tissue	adult	gtex	paired	FALSE			Uterus	1.72799	0.956547	0.956547	chr17:47758409-48806985:.
chr3:49540232:A>G		rs1982861	3	49577665	49540232	A	G	ENSG00000173402	DAG1	protein_coding	49468712	49535618	+	4614			rna_seq	GeneMaskActiveScorer(requested_output=RNA_SEQ)	UBERON:0000995 total RNA-seq	+	total RNA-seq	UBERON:0000995	uterus	tissue	adult	encode	paired	FALSE				0.52203	0.956547	0.956547	chr3:49015944-50064520:.
chr8:115590876:T>C		rs2721954	8	116603103	115590876	T	C	ENSG00000104447	TRPS1	protein_coding	115408495	115809673	-	0			rna_seq	GeneMaskActiveScorer(requested_output=RNA_SEQ)	UBERON:0000995 total RNA-seq	-	total RNA-seq	UBERON:0000995	uterus	tissue	adult	encode	paired	FALSE				0.611021	0.956547	0.956547	chr8:115066588-116115164:.
chr17:48124837:A>C		rs9893405	17	46202199	48124837	A	C	ENSG00000108468	CBX1	protein_coding	48070051	48101478	-	23359			rna_seq	GeneMaskActiveScorer(requested_output=RNA_SEQ)	UBERON:0000995 gtex Uterus polyA plus RNA-seq	.	polyA plus RNA-seq	UBERON:0000995	uterus	tissue	adult	gtex	paired	FALSE			Uterus	1.73554	0.956547	0.956547	chr17:47600549-48649125:.
chr3:49624201:T>C		rs62262673	3	49661634	49624201	T	C	ENSG00000172053	QARS1	protein_coding	49095931	49105130	-	519071			rna_seq	GeneMaskActiveScorer(requested_output=RNA_SEQ)	UBERON:0000995 total RNA-seq	-	total RNA-seq	UBERON:0000995	uterus	tissue	adult	encode	paired	FALSE				0.609003	0.956547	0.956547	chr3:49099913-50148489:.
chr17:4023477:T>C		rs3765	17	3926771	4023477	T	C	ENSG00000132388	UBE2G1	protein_coding	4269258	4366675	-	245781			rna_seq	GeneMaskActiveScorer(requested_output=RNA_SEQ)	UBERON:0000995 total RNA-seq	-	total RNA-seq	UBERON:0000995	uterus	tissue	adult	encode	paired	FALSE				0.597271	0.956547	0.956547	chr17:3499189-4547765:.
chr6:29940638:A>G		rs116706170	6	29908415	29940638	A	G	ENSG00000204619	PPP1R11	protein_coding	30066708	30070333	+	126070			rna_seq	GeneMaskActiveScorer(requested_output=RNA_SEQ)	UBERON:0000995 gtex Uterus polyA plus RNA-seq	.	polyA plus RNA-seq	UBERON:0000995	uterus	tissue	adult	gtex	paired	FALSE			Uterus	1.7383	0.956547	0.956547	chr6:29416350-30464926:.
chr17:20312039:T>G		rs7223476	17	20215352	20312039	T	G	ENSG00000083290	ULK2	protein_coding	19770828	19867936	-	444103			rna_seq	GeneMaskActiveScorer(requested_output=RNA_SEQ)	UBERON:0000995 total RNA-seq	-	total RNA-seq	UBERON:0000995	uterus	tissue	adult	encode	paired	FALSE				0.603281	0.956547	0.956547	chr17:19787751-20836327:.
chr12:57020556:A>T		rs10400412	12	57414340	57020556	A	T	ENSG00000175197	DDIT3	protein_coding	57516587	57521737	-	496031			rna_seq	GeneMaskActiveScorer(requested_output=RNA_SEQ)	UBERON:0000995 gtex Uterus polyA plus RNA-seq	.	polyA plus RNA-seq	UBERON:0000995	uterus	tissue	adult	gtex	paired	FALSE			Uterus	1.73546	0.956547	0.956547	chr12:56496268-57544844:.
chr6:152228174:T>C		rs13206305	6	152549309	152228174	T	C	ENSG00000131018	SYNE1	protein_coding	152121686	152637801	-	0			rna_seq	GeneMaskActiveScorer(requested_output=RNA_SEQ)	UBERON:0000995 total RNA-seq	-	total RNA-seq	UBERON:0000995	uterus	tissue	adult	encode	paired	FALSE				0.606778	0.956547	0.956547	chr6:151703886-152752462:.
chr3:49226417:A>G		rs2117938	3	49263850	49226417	A	G	ENSG00000198218	QRICH1	protein_coding	49029706	49094363	-	132054			rna_seq	GeneMaskActiveScorer(requested_output=RNA_SEQ)	UBERON:0000995 total RNA-seq	-	total RNA-seq	UBERON:0000995	uterus	tissue	adult	encode	paired	FALSE				0.605604	0.956547	0.956547	chr3:48702129-49750705:.
chr1:172250855:A>G		rs12075079	1	172219995	172250855	A	G	ENSG00000094975	SUCO	protein_coding	172532348	172611833	+	281493			rna_seq	GeneMaskActiveScorer(requested_output=RNA_SEQ)	UBERON:0000995 total RNA-seq	+	total RNA-seq	UBERON:0000995	uterus	tissue	adult	encode	paired	FALSE				0.522042	0.956547	0.956547	chr1:171726567-172775143:.
chr8:115567092:A>T		rs2223103	8	116579319	115567092	A	T	ENSG00000104447	TRPS1	protein_coding	115408495	115809673	-	0			rna_seq	GeneMaskActiveScorer(requested_output=RNA_SEQ)	UBERON:0000995 total RNA-seq	-	total RNA-seq	UBERON:0000995	uterus	tissue	adult	encode	paired	FALSE				0.6034	0.956547	0.956547	chr8:115042804-116091380:.
chr3:49261942:A>C		rs7638154	3	49299375	49261942	A	C	ENSG00000198218	QRICH1	protein_coding	49029706	49094363	-	167579			rna_seq	GeneMaskActiveScorer(requested_output=RNA_SEQ)	UBERON:0000995 total RNA-seq	-	total RNA-seq	UBERON:0000995	uterus	tissue	adult	encode	paired	FALSE				0.611829	0.956547	0.956547	chr3:48737654-49786230:.
chr12:56948316:A>G		rs1072670	12	57342100	56948316	A	G	ENSG00000258830	ENSG00000258830	protein_coding	57249608	57296484	-	301292			rna_seq	GeneMaskActiveScorer(requested_output=RNA_SEQ)	UBERON:0000995 gtex Uterus polyA plus RNA-seq	.	polyA plus RNA-seq	UBERON:0000995	uterus	tissue	adult	gtex	paired	FALSE			Uterus	1.72418	0.956547	0.956547	chr12:56424028-57472604:.
chr3:49462981:A>G		rs1106620	3	49500414	49462981	A	G	ENSG00000198218	QRICH1	protein_coding	49029706	49094363	-	368618			rna_seq	GeneMaskActiveScorer(requested_output=RNA_SEQ)	UBERON:0000995 total RNA-seq	-	total RNA-seq	UBERON:0000995	uterus	tissue	adult	encode	paired	FALSE				0.609052	0.956547	0.956547	chr3:48938693-49987269:.
chr9:22168129:T>C		rs7863846	9	22168128	22168129	T	C	ENSG00000264545	ENSG00000264545	lncRNA	21802635	22029594	+	138535			rna_seq	GeneMaskActiveScorer(requested_output=RNA_SEQ)	UBERON:0000995 total RNA-seq	+	total RNA-seq	UBERON:0000995	uterus	tissue	adult	encode	paired	FALSE				0.520827	0.956547	0.956547	chr9:21643841-22692417:.
chr3:49173299:A>C		rs7617480	3	49210732	49173299	A	C	ENSG00000164062	APEH	protein_coding	49674013	49683971	+	500714			rna_seq	GeneMaskActiveScorer(requested_output=RNA_SEQ)	UBERON:0000995 total RNA-seq	+	total RNA-seq	UBERON:0000995	uterus	tissue	adult	encode	paired	FALSE				0.521466	0.956547	0.956547	chr3:48649011-49697587:.
chr17:4104020:A>G		rs6502770	17	4007314	4104020	A	G	ENSG00000132388	UBE2G1	protein_coding	4269258	4366675	-	165238			rna_seq	GeneMaskActiveScorer(requested_output=RNA_SEQ)	UBERON:0000995 total RNA-seq	-	total RNA-seq	UBERON:0000995	uterus	tissue	adult	encode	paired	FALSE				0.606626	0.956547	0.956547	chr17:3579732-4628308:.
chr1:22278531:A>G		rs35324933	1	22605024	22278531	A	G	ENSG00000090686	USP48	protein_coding	21678297	21783606	-	494925			rna_seq	GeneMaskActiveScorer(requested_output=RNA_SEQ)	UBERON:0000995 total RNA-seq	-	total RNA-seq	UBERON:0000995	uterus	tissue	adult	encode	paired	FALSE				0.598487	0.956547	0.956547	chr1:21754243-22802819:.
chr8:99312024:A>G		rs13279620	8	100324252	99312024	A	G	ENSG00000132549	VPS13B	protein_coding	99013265	99877580	+	0			rna_seq	GeneMaskActiveScorer(requested_output=RNA_SEQ)	UBERON:0000995 total RNA-seq	+	total RNA-seq	UBERON:0000995	uterus	tissue	adult	encode	paired	FALSE				0.519476	0.956547	0.956547	chr8:98787736-99836312:.
chr17:48331273:A>T		rs8073570	17	46408635	48331273	A	T	ENSG00000108468	CBX1	protein_coding	48070051	48101478	-	229795			rna_seq	GeneMaskActiveScorer(requested_output=RNA_SEQ)	UBERON:0000995 gtex Uterus polyA plus RNA-seq	.	polyA plus RNA-seq	UBERON:0000995	uterus	tissue	adult	gtex	paired	FALSE			Uterus	1.7418	0.956547	0.956547	chr17:47806985-48855561:.
chr17:48214491:C>G		rs4794517	17	46291853	48214491	C	G	ENSG00000108468	CBX1	protein_coding	48070051	48101478	-	113013			rna_seq	GeneMaskActiveScorer(requested_output=RNA_SEQ)	UBERON:0000995 gtex Uterus polyA plus RNA-seq	.	polyA plus RNA-seq	UBERON:0000995	uterus	tissue	adult	gtex	paired	FALSE			Uterus	1.73163	0.956547	0.956547	chr17:47690203-48738779:.
chr11:27208141:A>C		rs4101118	11	27229688	27208141	A	C	ENSG00000148943	LIN7C	protein_coding	27494417	27506769	-	286276			rna_seq	GeneMaskActiveScorer(requested_output=RNA_SEQ)	UBERON:0000995 total RNA-seq	-	total RNA-seq	UBERON:0000995	uterus	tissue	adult	encode	paired	FALSE				0.61053	0.956547	0.956547	chr11:26683853-27732429:.
chr17:4195703:A>G		rs2304586	17	4098998	4195703	A	G	ENSG00000132388	UBE2G1	protein_coding	4269258	4366675	-	73555			rna_seq	GeneMaskActiveScorer(requested_output=RNA_SEQ)	UBERON:0000995 total RNA-seq	-	total RNA-seq	UBERON:0000995	uterus	tissue	adult	encode	paired	FALSE				0.61193	0.956547	0.956547	chr17:3671415-4719991:.
chr8:115525606:T>C		rs2884365	8	116537833	115525606	T	C	ENSG00000104447	TRPS1	protein_coding	115408495	115809673	-	0			rna_seq	GeneMaskActiveScorer(requested_output=RNA_SEQ)	UBERON:0000995 total RNA-seq	-	total RNA-seq	UBERON:0000995	uterus	tissue	adult	encode	paired	FALSE				0.599234	0.956547	0.956547	chr8:115001318-116049894:.
chr8:115469119:A>T		rs11786044	8	116481346	115469119	A	T	ENSG00000104447	TRPS1	protein_coding	115408495	115809673	-	0			rna_seq	GeneMaskActiveScorer(requested_output=RNA_SEQ)	UBERON:0000995 total RNA-seq	-	total RNA-seq	UBERON:0000995	uterus	tissue	adult	encode	paired	FALSE				0.60781	0.956547	0.956547	chr8:114944831-115993407:.
chr7:134867451:A>G		rs2075463	7	134552202	134867451	A	G	ENSG00000085662	AKR1B1	protein_coding	134442355	134459284	-	408167			rna_seq	GeneMaskActiveScorer(requested_output=RNA_SEQ)	UBERON:0000995 total RNA-seq	-	total RNA-seq	UBERON:0000995	uterus	tissue	adult	encode	paired	FALSE				0.607432	0.956547	0.956547	chr7:134343163-135391739:.
chr6:29948062:T>C		rs34016903	6	29915839	29948062	T	C	ENSG00000204619	PPP1R11	protein_coding	30066708	30070333	+	118646			rna_seq	GeneMaskActiveScorer(requested_output=RNA_SEQ)	UBERON:0000995 gtex Uterus polyA plus RNA-seq	.	polyA plus RNA-seq	UBERON:0000995	uterus	tissue	adult	gtex	paired	FALSE			Uterus	1.72609	0.956547	0.956547	chr6:29423774-30472350:.
chr8:115560796:T>C		rs3779879	8	116573023	115560796	T	C	ENSG00000104447	TRPS1	protein_coding	115408495	115809673	-	0			rna_seq	GeneMaskActiveScorer(requested_output=RNA_SEQ)	UBERON:0000995 total RNA-seq	-	total RNA-seq	UBERON:0000995	uterus	tissue	adult	encode	paired	FALSE				0.605824	0.956547	0.956547	chr8:115036508-116085084:.
chr17:48258750:A>C		rs979746	17	46336112	48258750	A	C	ENSG00000264701	ENSG00000264701	lncRNA	47980397	47996196	-	262554			rna_seq	GeneMaskActiveScorer(requested_output=RNA_SEQ)	UBERON:0000995 gtex Uterus polyA plus RNA-seq	.	polyA plus RNA-seq	UBERON:0000995	uterus	tissue	adult	gtex	paired	FALSE			Uterus	1.73253	0.956547	0.956547	chr17:47734462-48783038:.
chr3:49240565:A>G		rs4273407	3	49277998	49240565	A	G	ENSG00000198218	QRICH1	protein_coding	49029706	49094363	-	146202			rna_seq	GeneMaskActiveScorer(requested_output=RNA_SEQ)	UBERON:0000995 total RNA-seq	-	total RNA-seq	UBERON:0000995	uterus	tissue	adult	encode	paired	FALSE				0.608506	0.956547	0.956547	chr3:48716277-49764853:.
chr17:48176153:T>C		rs1002330	17	46253515	48176153	T	C	ENSG00000108468	CBX1	protein_coding	48070051	48101478	-	74675			rna_seq	GeneMaskActiveScorer(requested_output=RNA_SEQ)	UBERON:0000995 gtex Uterus polyA plus RNA-seq	.	polyA plus RNA-seq	UBERON:0000995	uterus	tissue	adult	gtex	paired	FALSE			Uterus	1.73609	0.956547	0.956547	chr17:47651865-48700441:.
chr3:49402007:A>G		rs2140270	3	49439440	49402007	A	G	ENSG00000173402	DAG1	protein_coding	49468712	49535618	+	66705			rna_seq	GeneMaskActiveScorer(requested_output=RNA_SEQ)	UBERON:0000995 total RNA-seq	+	total RNA-seq	UBERON:0000995	uterus	tissue	adult	encode	paired	FALSE				0.519637	0.956547	0.956547	chr3:48877719-49926295:.
chr12:57020444:A>T		rs10400555	12	57414228	57020444	A	T	ENSG00000175197	DDIT3	protein_coding	57516587	57521737	-	496143			rna_seq	GeneMaskActiveScorer(requested_output=RNA_SEQ)	UBERON:0000995 gtex Uterus polyA plus RNA-seq	.	polyA plus RNA-seq	UBERON:0000995	uterus	tissue	adult	gtex	paired	FALSE			Uterus	1.73312	0.956547	0.956547	chr12:56496156-57544732:.
chr12:57020444:A>T		rs10400555	12	57414228	57020444	A	T	ENSG00000258830	ENSG00000258830	protein_coding	57249608	57296484	-	229164			rna_seq	GeneMaskActiveScorer(requested_output=RNA_SEQ)	UBERON:0000995 gtex Uterus polyA plus RNA-seq	.	polyA plus RNA-seq	UBERON:0000995	uterus	tissue	adult	gtex	paired	FALSE			Uterus	1.72274	0.956547	0.956547	chr12:56496156-57544732:.
chr12:57048355:A>G		rs2270737	12	57442139	57048355	A	G	ENSG00000175197	DDIT3	protein_coding	57516587	57521737	-	468232			rna_seq	GeneMaskActiveScorer(requested_output=RNA_SEQ)	UBERON:0000995 gtex Uterus polyA plus RNA-seq	.	polyA plus RNA-seq	UBERON:0000995	uterus	tissue	adult	gtex	paired	FALSE			Uterus	1.74473	0.956547	0.956547	chr12:56524067-57572643:.
chr17:48190370:T>C		rs12948810	17	46267732	48190370	T	C	ENSG00000108468	CBX1	protein_coding	48070051	48101478	-	88892			rna_seq	GeneMaskActiveScorer(requested_output=RNA_SEQ)	UBERON:0000995 gtex Uterus polyA plus RNA-seq	.	polyA plus RNA-seq	UBERON:0000995	uterus	tissue	adult	gtex	paired	FALSE			Uterus	1.74584	0.956547	0.956547	chr17:47666082-48714658:.
chr17:4180628:A>G		rs12943517	17	4083923	4180628	A	G	ENSG00000132388	UBE2G1	protein_coding	4269258	4366675	-	88630			rna_seq	GeneMaskActiveScorer(requested_output=RNA_SEQ)	UBERON:0000995 total RNA-seq	-	total RNA-seq	UBERON:0000995	uterus	tissue	adult	encode	paired	FALSE				0.605346	0.956547	0.956547	chr17:3656340-4704916:.
chr17:48177885:T>C		rs77229718	17	46255247	48177885	T	C	ENSG00000108468	CBX1	protein_coding	48070051	48101478	-	76407			rna_seq	GeneMaskActiveScorer(requested_output=RNA_SEQ)	UBERON:0000995 gtex Uterus polyA plus RNA-seq	.	polyA plus RNA-seq	UBERON:0000995	uterus	tissue	adult	gtex	paired	FALSE			Uterus	1.72454	0.956547	0.956547	chr17:47653597-48702173:.
chr8:115583486:A>G		rs9297541	8	116595713	115583486	A	G	ENSG00000104447	TRPS1	protein_coding	115408495	115809673	-	0			rna_seq	GeneMaskActiveScorer(requested_output=RNA_SEQ)	UBERON:0000995 total RNA-seq	-	total RNA-seq	UBERON:0000995	uterus	tissue	adult	encode	paired	FALSE				0.600859	0.956547	0.956547	chr8:115059198-116107774:.
chr8:115577270:A>T		rs3808457	8	116589497	115577270	A	T	ENSG00000104447	TRPS1	protein_coding	115408495	115809673	-	0			rna_seq	GeneMaskActiveScorer(requested_output=RNA_SEQ)	UBERON:0000995 total RNA-seq	-	total RNA-seq	UBERON:0000995	uterus	tissue	adult	encode	paired	FALSE				0.607627	0.956547	0.956547	chr8:115052982-116101558:.
chr17:48177885:T>C		rs77229718	17	46255247	48177885	T	C	ENSG00000264701	ENSG00000264701	lncRNA	47980397	47996196	-	181689			rna_seq	GeneMaskActiveScorer(requested_output=RNA_SEQ)	UBERON:0000995 gtex Uterus polyA plus RNA-seq	.	polyA plus RNA-seq	UBERON:0000995	uterus	tissue	adult	gtex	paired	FALSE			Uterus	1.72725	0.956547	0.956547	chr17:47653597-48702173:.
chr17:4029731:A>G		rs2264857	17	3933025	4029731	A	G	ENSG00000132388	UBE2G1	protein_coding	4269258	4366675	-	239527			rna_seq	GeneMaskActiveScorer(requested_output=RNA_SEQ)	UBERON:0000995 total RNA-seq	-	total RNA-seq	UBERON:0000995	uterus	tissue	adult	encode	paired	FALSE				0.593958	0.956547	0.956547	chr17:3505443-4554019:.
chr13:49955750:A>G		rs61960455	13	50529886	49955750	A	G	ENSG00000123179	EBPL	protein_coding	49660673	49691486	-	264264			rna_seq	GeneMaskActiveScorer(requested_output=RNA_SEQ)	UBERON:0000995 total RNA-seq	-	total RNA-seq	UBERON:0000995	uterus	tissue	adult	encode	paired	FALSE				0.59533	0.956547	0.956547	chr13:49431462-50480038:.
chr12:57058525:T>C		rs17119407	12	57452308	57058525	T	C	ENSG00000175197	DDIT3	protein_coding	57516587	57521737	-	458062			rna_seq	GeneMaskActiveScorer(requested_output=RNA_SEQ)	UBERON:0000995 gtex Uterus polyA plus RNA-seq	.	polyA plus RNA-seq	UBERON:0000995	uterus	tissue	adult	gtex	paired	FALSE			Uterus	1.73271	0.956547	0.956547	chr12:56534237-57582813:.
chr8:115614948:T>C		rs2721933	8	116627175	115614948	T	C	ENSG00000104447	TRPS1	protein_coding	115408495	115809673	-	0			rna_seq	GeneMaskActiveScorer(requested_output=RNA_SEQ)	UBERON:0000995 total RNA-seq	-	total RNA-seq	UBERON:0000995	uterus	tissue	adult	encode	paired	FALSE				0.606902	0.956547	0.956547	chr8:115090660-116139236:.
chr17:48099141:T>G		rs141459276	17	46176503	48099141	T	G	ENSG00000264701	ENSG00000264701	lncRNA	47980397	47996196	-	102945			rna_seq	GeneMaskActiveScorer(requested_output=RNA_SEQ)	UBERON:0000995 gtex Uterus polyA plus RNA-seq	.	polyA plus RNA-seq	UBERON:0000995	uterus	tissue	adult	gtex	paired	FALSE			Uterus	1.73695	0.956547	0.956547	chr17:47574853-48623429:.
chr2:27075611:A>C		rs11679681	2	27298479	27075611	A	C	ENSG00000259080	ENSG00000259080	lncRNA	27583045	27635174	+	507434			rna_seq	GeneMaskActiveScorer(requested_output=RNA_SEQ)	UBERON:0000995 total RNA-seq	+	total RNA-seq	UBERON:0000995	uterus	tissue	adult	encode	paired	FALSE				0.519516	0.956547	0.956547	chr2:26551323-27599899:.
chr12:57015455:A>G		rs17119330	12	57409239	57015455	A	G	ENSG00000258830	ENSG00000258830	protein_coding	57249608	57296484	-	234153			rna_seq	GeneMaskActiveScorer(requested_output=RNA_SEQ)	UBERON:0000995 gtex Uterus polyA plus RNA-seq	.	polyA plus RNA-seq	UBERON:0000995	uterus	tissue	adult	gtex	paired	FALSE			Uterus	1.7453	0.956547	0.956547	chr12:56491167-57539743:.
chr7:27187169:T>C		rs4722669	7	27226788	27187169	T	C	ENSG00000078399	HOXA9	protein_coding	27162437	27175180	-	11989			rna_seq	GeneMaskActiveScorer(requested_output=RNA_SEQ)	UBERON:0000995 total RNA-seq	-	total RNA-seq	UBERON:0000995	uterus	tissue	adult	encode	paired	FALSE				0.601565	0.956547	0.956547	chr7:26662881-27711457:.
chr7:27187169:T>C		rs4722669	7	27226788	27187169	T	C	ENSG00000272801	ENSG00000272801	lncRNA	27147365	27152598	-	34571			rna_seq	GeneMaskActiveScorer(requested_output=RNA_SEQ)	UBERON:0000995 total RNA-seq	-	total RNA-seq	UBERON:0000995	uterus	tissue	adult	encode	paired	FALSE				0.609964	0.956547	0.956547	chr7:26662881-27711457:.
chr3:49247080:A>G		rs12637346	3	49284513	49247080	A	G	ENSG00000198218	QRICH1	protein_coding	49029706	49094363	-	152717			rna_seq	GeneMaskActiveScorer(requested_output=RNA_SEQ)	UBERON:0000995 total RNA-seq	-	total RNA-seq	UBERON:0000995	uterus	tissue	adult	encode	paired	FALSE				0.600479	0.956547	0.956547	chr3:48722792-49771368:.
chr3:49516808:T>C		rs9871024	3	49554241	49516808	T	C	ENSG00000173402	DAG1	protein_coding	49468712	49535618	+	0			rna_seq	GeneMaskActiveScorer(requested_output=RNA_SEQ)	UBERON:0000995 total RNA-seq	+	total RNA-seq	UBERON:0000995	uterus	tissue	adult	encode	paired	FALSE				0.521244	0.956547	0.956547	chr3:48992520-50041096:.
chr9:22171485:T>G		rs2779747	9	22171484	22171485	T	G	ENSG00000264545	ENSG00000264545	lncRNA	21802635	22029594	+	141891			rna_seq	GeneMaskActiveScorer(requested_output=RNA_SEQ)	UBERON:0000995 total RNA-seq	+	total RNA-seq	UBERON:0000995	uterus	tissue	adult	encode	paired	FALSE				0.520217	0.956547	0.956547	chr9:21647197-22695773:.
chr9:22161213:T>C		rs7864275	9	22161212	22161213	T	C	ENSG00000264545	ENSG00000264545	lncRNA	21802635	22029594	+	131619			rna_seq	GeneMaskActiveScorer(requested_output=RNA_SEQ)	UBERON:0000995 total RNA-seq	+	total RNA-seq	UBERON:0000995	uterus	tissue	adult	encode	paired	FALSE				0.519948	0.956547	0.956547	chr9:21636925-22685501:.
chr6:152251214:T>G		rs9383980	6	152572349	152251214	T	G	ENSG00000131018	SYNE1	protein_coding	152121686	152637801	-	0			rna_seq	GeneMaskActiveScorer(requested_output=RNA_SEQ)	UBERON:0000995 total RNA-seq	-	total RNA-seq	UBERON:0000995	uterus	tissue	adult	encode	paired	FALSE				0.608942	0.956547	0.956547	chr6:151726926-152775502:.
chr6:152119933:T>G		rs73625125	6	152441068	152119933	T	G	ENSG00000131018	SYNE1	protein_coding	152121686	152637801	-	1753			rna_seq	GeneMaskActiveScorer(requested_output=RNA_SEQ)	UBERON:0000995 total RNA-seq	-	total RNA-seq	UBERON:0000995	uterus	tissue	adult	encode	paired	FALSE				0.610764	0.956547	0.956547	chr6:151595645-152644221:.
chr6:152232879:C>G	SYNE1/6q25.1	rs71575922	6	152554014	152232879	C	G	ENSG00000131018	SYNE1	protein_coding	152121686	152637801	-	0			rna_seq	GeneMaskActiveScorer(requested_output=RNA_SEQ)	UBERON:0000995 total RNA-seq	-	total RNA-seq	UBERON:0000995	uterus	tissue	adult	encode	paired	FALSE				0.610974	0.956547	0.956547	chr6:151708591-152757167:.	152554014	6
chr17:48317881:A>G		rs12450081	17	46395243	48317881	A	G	ENSG00000264701	ENSG00000264701	lncRNA	47980397	47996196	-	321685			rna_seq	GeneMaskActiveScorer(requested_output=RNA_SEQ)	UBERON:0000995 gtex Uterus polyA plus RNA-seq	.	polyA plus RNA-seq	UBERON:0000995	uterus	tissue	adult	gtex	paired	FALSE			Uterus	1.72872	0.956547	0.956547	chr17:47793593-48842169:.
chr3:49971743:T>C		rs35065728	3	50009176	49971743	T	C	ENSG00000176095	IP6K1	protein_coding	49724293	49786542	-	185201			rna_seq	GeneMaskActiveScorer(requested_output=RNA_SEQ)	UBERON:0000995 total RNA-seq	-	total RNA-seq	UBERON:0000995	uterus	tissue	adult	encode	paired	FALSE				0.596303	0.956547	0.956547	chr3:49447455-50496031:.
chr3:49579564:A>G		rs6446284	3	49616997	49579564	A	G	ENSG00000164062	APEH	protein_coding	49674013	49683971	+	94449			rna_seq	GeneMaskActiveScorer(requested_output=RNA_SEQ)	UBERON:0000995 total RNA-seq	+	total RNA-seq	UBERON:0000995	uterus	tissue	adult	encode	paired	FALSE				0.520194	0.956547	0.956547	chr3:49055276-50103852:.
chr1:172310769:A>G		rs2421994	1	172279909	172310769	A	G	ENSG00000094975	SUCO	protein_coding	172532348	172611833	+	221579			rna_seq	GeneMaskActiveScorer(requested_output=RNA_SEQ)	UBERON:0000995 total RNA-seq	+	total RNA-seq	UBERON:0000995	uterus	tissue	adult	encode	paired	FALSE				0.519914	0.956547	0.956547	chr1:171786481-172835057:.
chr7:134888991:A>G		rs1012360	7	134573742	134888991	A	G	ENSG00000085662	AKR1B1	protein_coding	134442355	134459284	-	429707			rna_seq	GeneMaskActiveScorer(requested_output=RNA_SEQ)	UBERON:0000995 total RNA-seq	-	total RNA-seq	UBERON:0000995	uterus	tissue	adult	encode	paired	FALSE				0.598207	0.956547	0.956547	chr7:134364703-135413279:.
chr12:56997508:T>C		rs58298943	12	57391292	56997508	T	C	ENSG00000175197	DDIT3	protein_coding	57516587	57521737	-	519079			rna_seq	GeneMaskActiveScorer(requested_output=RNA_SEQ)	UBERON:0000995 gtex Uterus polyA plus RNA-seq	.	polyA plus RNA-seq	UBERON:0000995	uterus	tissue	adult	gtex	paired	FALSE			Uterus	1.72707	0.956547	0.956547	chr12:56473220-57521796:.
chr3:49169334:T>C		rs11130182	3	49206767	49169334	T	C	ENSG00000198218	QRICH1	protein_coding	49029706	49094363	-	74971			rna_seq	GeneMaskActiveScorer(requested_output=RNA_SEQ)	UBERON:0000995 total RNA-seq	-	total RNA-seq	UBERON:0000995	uterus	tissue	adult	encode	paired	FALSE				0.605638	0.956547	0.956547	chr3:48645046-49693622:.
chr7:134920355:T>C		rs4728341	7	134605106	134920355	T	C	ENSG00000085662	AKR1B1	protein_coding	134442355	134459284	-	461071			rna_seq	GeneMaskActiveScorer(requested_output=RNA_SEQ)	UBERON:0000995 total RNA-seq	-	total RNA-seq	UBERON:0000995	uterus	tissue	adult	encode	paired	FALSE				0.594425	0.956547	0.956547	chr7:134396067-135444643:.
chr17:48343110:A>G		rs1039840	17	46420472	48343110	A	G	ENSG00000264701	ENSG00000264701	lncRNA	47980397	47996196	-	346914			rna_seq	GeneMaskActiveScorer(requested_output=RNA_SEQ)	UBERON:0000995 gtex Uterus polyA plus RNA-seq	.	polyA plus RNA-seq	UBERON:0000995	uterus	tissue	adult	gtex	paired	FALSE			Uterus	1.74455	0.956547	0.956547	chr17:47818822-48867398:.
chr17:48216874:A>C		rs882380	17	46294236	48216874	A	C	ENSG00000108468	CBX1	protein_coding	48070051	48101478	-	115396			rna_seq	GeneMaskActiveScorer(requested_output=RNA_SEQ)	UBERON:0000995 gtex Uterus polyA plus RNA-seq	.	polyA plus RNA-seq	UBERON:0000995	uterus	tissue	adult	gtex	paired	FALSE			Uterus	1.72324	0.956547	0.956547	chr17:47692586-48741162:.
chr3:49226417:A>G		rs2117938	3	49263850	49226417	A	G	ENSG00000178149	DALRD3	protein_coding	49015487	49022293	-	204124			rna_seq	GeneMaskActiveScorer(requested_output=RNA_SEQ)	UBERON:0000995 gtex Uterus polyA plus RNA-seq	.	polyA plus RNA-seq	UBERON:0000995	uterus	tissue	adult	gtex	paired	FALSE			Uterus	1.73627	0.956547	0.956547	chr3:48702129-49750705:.
chr12:95171931:T>C		rs61937922	12	95565707	95171931	T	C	ENSG00000057704	TMCC3	protein_coding	94567121	94650557	-	521374			rna_seq	GeneMaskActiveScorer(requested_output=RNA_SEQ)	UBERON:0000995 total RNA-seq	-	total RNA-seq	UBERON:0000995	uterus	tissue	adult	encode	paired	FALSE				0.602039	0.956547	0.956547	chr12:94647643-95696219:.
chr20:32575771:T>G		rs10875486	20	31163573	32575771	T	G	ENSG00000149600	COMMD7	protein_coding	32702698	32743467	-	126927			rna_seq	GeneMaskActiveScorer(requested_output=RNA_SEQ)	UBERON:0000995 gtex Uterus polyA plus RNA-seq	.	polyA plus RNA-seq	UBERON:0000995	uterus	tissue	adult	gtex	paired	FALSE			Uterus	1.72444	0.956547	0.956547	chr20:32051483-33100059:.
chr19:8676116:T>C		rs2967683	19	8785951	8676116	T	C	ENSG00000186994	KANK3	protein_coding	8322583	8343262	-	332854			rna_seq	GeneMaskActiveScorer(requested_output=RNA_SEQ)	UBERON:0000995 total RNA-seq	-	total RNA-seq	UBERON:0000995	uterus	tissue	adult	encode	paired	FALSE				0.607924	0.956547	0.956547	chr19:8151828-9200404:.
chr3:49572361:T>G		rs6797299	3	49609794	49572361	T	G	ENSG00000198218	QRICH1	protein_coding	49029706	49094363	-	477998			rna_seq	GeneMaskActiveScorer(requested_output=RNA_SEQ)	UBERON:0000995 total RNA-seq	-	total RNA-seq	UBERON:0000995	uterus	tissue	adult	encode	paired	FALSE				0.595392	0.956547	0.956547	chr3:49048073-50096649:.
chr17:48359259:T>C		rs7215230	17	46436621	48359259	T	C	ENSG00000005243	COPZ2	protein_coding	48026166	48038030	-	321229			rna_seq	GeneMaskActiveScorer(requested_output=RNA_SEQ)	UBERON:0000995 gtex Uterus polyA plus RNA-seq	.	polyA plus RNA-seq	UBERON:0000995	uterus	tissue	adult	gtex	paired	FALSE			Uterus	1.74385	0.956547	0.956547	chr17:47834971-48883547:.
chr3:49345745:A>G		rs4955425	3	49383178	49345745	A	G	ENSG00000198218	QRICH1	protein_coding	49029706	49094363	-	251382			rna_seq	GeneMaskActiveScorer(requested_output=RNA_SEQ)	UBERON:0000995 total RNA-seq	-	total RNA-seq	UBERON:0000995	uterus	tissue	adult	encode	paired	FALSE				0.609374	0.956547	0.956547	chr3:48821457-49870033:.
chr3:49308697:T>C		rs11710434	3	49346130	49308697	T	C	ENSG00000198218	QRICH1	protein_coding	49029706	49094363	-	214334			rna_seq	GeneMaskActiveScorer(requested_output=RNA_SEQ)	UBERON:0000995 total RNA-seq	-	total RNA-seq	UBERON:0000995	uterus	tissue	adult	encode	paired	FALSE				0.610077	0.956547	0.956547	chr3:48784409-49832985:.
chr12:15274553:T>G		rs73055272	12	15427487	15274553	T	G	ENSG00000151491	EPS8	protein_coding	15620133	15882329	-	345580			rna_seq	GeneMaskActiveScorer(requested_output=RNA_SEQ)	UBERON:0000995 total RNA-seq	-	total RNA-seq	UBERON:0000995	uterus	tissue	adult	encode	paired	FALSE				0.604253	0.956547	0.956547	chr12:14750265-15798841:.
chr8:115464584:T>C		rs1180624	8	116476811	115464584	T	C	ENSG00000104447	TRPS1	protein_coding	115408495	115809673	-	0			rna_seq	GeneMaskActiveScorer(requested_output=RNA_SEQ)	UBERON:0000995 total RNA-seq	-	total RNA-seq	UBERON:0000995	uterus	tissue	adult	encode	paired	FALSE				0.598036	0.956547	0.956547	chr8:114940296-115988872:.
chr1:172175654:T>C		rs590567	1	172144794	172175654	T	C	ENSG00000034971	MYOC	protein_coding	171635416	171652688	-	522966			rna_seq	GeneMaskActiveScorer(requested_output=RNA_SEQ)	UBERON:0000995 total RNA-seq	-	total RNA-seq	UBERON:0000995	uterus	tissue	adult	encode	paired	FALSE				0.597314	0.956547	0.956547	chr1:171651366-172699942:.
chr3:13723970:A>G		rs2974383	3	13765468	13723970	A	G	ENSG00000154767	XPC	protein_coding	14145146	14178621	-	421176			rna_seq	GeneMaskActiveScorer(requested_output=RNA_SEQ)	UBERON:0000995 total RNA-seq	-	total RNA-seq	UBERON:0000995	uterus	tissue	adult	encode	paired	FALSE				0.603773	0.956547	0.956547	chr3:13199682-14248258:.
chr15:40095866:T>C		rs543399	15	40388067	40095866	T	C	ENSG00000278621	THBS1-AS1	lncRNA	39588356	39588882	-	506984			rna_seq	GeneMaskActiveScorer(requested_output=RNA_SEQ)	UBERON:0000995 gtex Uterus polyA plus RNA-seq	.	polyA plus RNA-seq	UBERON:0000995	uterus	tissue	adult	gtex	paired	FALSE			Uterus	1.73668	0.956547	0.956547	chr15:39571578-40620154:.
chr17:48210625:A>G		rs11079816	17	46287987	48210625	A	G	ENSG00000264701	ENSG00000264701	lncRNA	47980397	47996196	-	214429			rna_seq	GeneMaskActiveScorer(requested_output=RNA_SEQ)	UBERON:0000995 gtex Uterus polyA plus RNA-seq	.	polyA plus RNA-seq	UBERON:0000995	uterus	tissue	adult	gtex	paired	FALSE			Uterus	1.7418	0.956547	0.956547	chr17:47686337-48734913:.
chr22:32720328:A>C		rs743742	22	33116314	32720328	A	C	ENSG00000100225	FBXO7	protein_coding	32474675	32498829	+	221499			rna_seq	GeneMaskActiveScorer(requested_output=RNA_SEQ)	UBERON:0000995 total RNA-seq	+	total RNA-seq	UBERON:0000995	uterus	tissue	adult	encode	paired	FALSE				0.521885	0.956547	0.956547	chr22:32196040-33244616:.
chr8:115470196:A>G		rs3808415	8	116482423	115470196	A	G	ENSG00000104447	TRPS1	protein_coding	115408495	115809673	-	0			rna_seq	GeneMaskActiveScorer(requested_output=RNA_SEQ)	UBERON:0000995 total RNA-seq	-	total RNA-seq	UBERON:0000995	uterus	tissue	adult	encode	paired	FALSE				0.605262	0.956547	0.956547	chr8:114945908-115994484:.
chr6:32389044:T>G		rs115797804	6	32356821	32389044	T	G	ENSG00000168394	TAP1	protein_coding	32845208	32853816	-	456164			rna_seq	GeneMaskActiveScorer(requested_output=RNA_SEQ)	UBERON:0000995 total RNA-seq	-	total RNA-seq	UBERON:0000995	uterus	tissue	adult	encode	paired	FALSE				0.598373	0.956547	0.956547	chr6:31864756-32913332:.
chr17:48127911:T>C		rs2041572	17	46205273	48127911	T	C	ENSG00000108468	CBX1	protein_coding	48070051	48101478	-	26433			rna_seq	GeneMaskActiveScorer(requested_output=RNA_SEQ)	UBERON:0000995 gtex Uterus polyA plus RNA-seq	.	polyA plus RNA-seq	UBERON:0000995	uterus	tissue	adult	gtex	paired	FALSE			Uterus	1.7401	0.956547	0.956547	chr17:47603623-48652199:.
chr3:13685568:A>T		rs6794558	3	13727067	13685568	A	T	ENSG00000154767	XPC	protein_coding	14145146	14178621	-	459578			rna_seq	GeneMaskActiveScorer(requested_output=RNA_SEQ)	UBERON:0000995 total RNA-seq	-	total RNA-seq	UBERON:0000995	uterus	tissue	adult	encode	paired	FALSE				0.600862	0.956547	0.956547	chr3:13161280-14209856:.
chr11:27208040:A>C		rs7930038	11	27229587	27208040	A	C	ENSG00000148943	LIN7C	protein_coding	27494417	27506769	-	286377			rna_seq	GeneMaskActiveScorer(requested_output=RNA_SEQ)	UBERON:0000995 total RNA-seq	-	total RNA-seq	UBERON:0000995	uterus	tissue	adult	encode	paired	FALSE				0.611422	0.956547	0.956547	chr11:26683752-27732328:.
chr7:134927267:T>C		rs4732069	7	134612018	134927267	T	C	ENSG00000085662	AKR1B1	protein_coding	134442355	134459284	-	467983			rna_seq	GeneMaskActiveScorer(requested_output=RNA_SEQ)	UBERON:0000995 total RNA-seq	-	total RNA-seq	UBERON:0000995	uterus	tissue	adult	encode	paired	FALSE				0.597079	0.956547	0.956547	chr7:134402979-135451555:.
chr17:48268563:T>C		rs2938475	17	46345925	48268563	T	C	ENSG00000108468	CBX1	protein_coding	48070051	48101478	-	167085			rna_seq	GeneMaskActiveScorer(requested_output=RNA_SEQ)	UBERON:0000995 gtex Uterus polyA plus RNA-seq	.	polyA plus RNA-seq	UBERON:0000995	uterus	tissue	adult	gtex	paired	FALSE			Uterus	1.72454	0.956547	0.956547	chr17:47744275-48792851:.
chr13:50002660:T>C		rs61961298	13	50576796	50002660	T	C	ENSG00000123179	EBPL	protein_coding	49660673	49691486	-	311174			rna_seq	GeneMaskActiveScorer(requested_output=RNA_SEQ)	UBERON:0000995 total RNA-seq	-	total RNA-seq	UBERON:0000995	uterus	tissue	adult	encode	paired	FALSE				0.600558	0.956547	0.956547	chr13:49478372-50526948:.
chr3:49158699:T>C		rs12490393	3	49196132	49158699	T	C	ENSG00000198218	QRICH1	protein_coding	49029706	49094363	-	64336			rna_seq	GeneMaskActiveScorer(requested_output=RNA_SEQ)	UBERON:0000995 total RNA-seq	-	total RNA-seq	UBERON:0000995	uterus	tissue	adult	encode	paired	FALSE				0.601446	0.956547	0.956547	chr3:48634411-49682987:.
chr17:20303362:A>G		rs1373146	17	20206675	20303362	A	G	ENSG00000083290	ULK2	protein_coding	19770828	19867936	-	435426			rna_seq	GeneMaskActiveScorer(requested_output=RNA_SEQ)	UBERON:0000995 total RNA-seq	-	total RNA-seq	UBERON:0000995	uterus	tissue	adult	encode	paired	FALSE				0.610191	0.956547	0.956547	chr17:19779074-20827650:.
chr12:57069171:T>C		rs73116501	12	57462954	57069171	T	C	ENSG00000258830	ENSG00000258830	protein_coding	57249608	57296484	-	180437			rna_seq	GeneMaskActiveScorer(requested_output=RNA_SEQ)	UBERON:0000995 gtex Uterus polyA plus RNA-seq	.	polyA plus RNA-seq	UBERON:0000995	uterus	tissue	adult	gtex	paired	FALSE			Uterus	1.73194	0.956547	0.956547	chr12:56544883-57593459:.
chr17:48113731:A>G		rs112903989	17	46191093	48113731	A	G	ENSG00000108468	CBX1	protein_coding	48070051	48101478	-	12253			rna_seq	GeneMaskActiveScorer(requested_output=RNA_SEQ)	UBERON:0000995 gtex Uterus polyA plus RNA-seq	.	polyA plus RNA-seq	UBERON:0000995	uterus	tissue	adult	gtex	paired	FALSE			Uterus	1.74577	0.956547	0.956547	chr17:47589443-48638019:.
chr6:34257060:C>G		rs2797967	6	34224837	34257060	C	G	ENSG00000220583	RPL35P2	processed_pseudogene	34263310	34263673	-	6250			rna_seq	GeneMaskActiveScorer(requested_output=RNA_SEQ)	UBERON:0000995 gtex Uterus polyA plus RNA-seq	.	polyA plus RNA-seq	UBERON:0000995	uterus	tissue	adult	gtex	paired	FALSE			Uterus	1.73681	0.956547	0.956547	chr6:33732772-34781348:.
chr22:40059374:A>T		rs9611257	22	40455378	40059374	A	T	ENSG00000100359	SGSM3	protein_coding	40370590	40410289	+	311216			rna_seq	GeneMaskActiveScorer(requested_output=RNA_SEQ)	UBERON:0000995 gtex Uterus polyA plus RNA-seq	.	polyA plus RNA-seq	UBERON:0000995	uterus	tissue	adult	gtex	paired	FALSE			Uterus	1.72314	0.956547	0.956547	chr22:39535086-40583662:.
chr17:48316968:A>G		rs16955397	17	46394330	48316968	A	G	ENSG00000005243	COPZ2	protein_coding	48026166	48038030	-	278938			rna_seq	GeneMaskActiveScorer(requested_output=RNA_SEQ)	UBERON:0000995 gtex Uterus polyA plus RNA-seq	.	polyA plus RNA-seq	UBERON:0000995	uterus	tissue	adult	gtex	paired	FALSE			Uterus	1.74148	0.956547	0.956547	chr17:47792680-48841256:.
chr12:57048782:A>C		rs3782330	12	57442566	57048782	A	C	ENSG00000175197	DDIT3	protein_coding	57516587	57521737	-	467805			rna_seq	GeneMaskActiveScorer(requested_output=RNA_SEQ)	UBERON:0000995 gtex Uterus polyA plus RNA-seq	.	polyA plus RNA-seq	UBERON:0000995	uterus	tissue	adult	gtex	paired	FALSE			Uterus	1.73317	0.956547	0.956547	chr12:56524494-57573070:.
chr15:40054449:A>C		rs7181985	15	40346650	40054449	A	C	ENSG00000252714	RNA5SP392	rRNA_pseudogene	40331536	40331648	-	277087			rna_seq	GeneMaskActiveScorer(requested_output=RNA_SEQ)	UBERON:0000995 gtex Uterus polyA plus RNA-seq	.	polyA plus RNA-seq	UBERON:0000995	uterus	tissue	adult	gtex	paired	FALSE			Uterus	1.744	0.956547	0.956547	chr15:39530161-40578737:.
chr6:152149617:A>C		rs17082236	6	152470752	152149617	A	C	ENSG00000131018	SYNE1	protein_coding	152121686	152637801	-	0			rna_seq	GeneMaskActiveScorer(requested_output=RNA_SEQ)	UBERON:0000995 total RNA-seq	-	total RNA-seq	UBERON:0000995	uterus	tissue	adult	encode	paired	FALSE				0.609542	0.956547	0.956547	chr6:151625329-152673905:.
chr3:49147362:A>T		rs7645551	3	49184795	49147362	A	T	ENSG00000173402	DAG1	protein_coding	49468712	49535618	+	321350			rna_seq	GeneMaskActiveScorer(requested_output=RNA_SEQ)	UBERON:0000995 total RNA-seq	+	total RNA-seq	UBERON:0000995	uterus	tissue	adult	encode	paired	FALSE				0.52198	0.956547	0.956547	chr3:48623074-49671650:.
chr3:49404587:A>G		rs11715060	3	49442020	49404587	A	G	ENSG00000198218	QRICH1	protein_coding	49029706	49094363	-	310224			rna_seq	GeneMaskActiveScorer(requested_output=RNA_SEQ)	UBERON:0000995 total RNA-seq	-	total RNA-seq	UBERON:0000995	uterus	tissue	adult	encode	paired	FALSE				0.609424	0.956547	0.956547	chr3:48880299-49928875:.
chr12:57080769:T>G		rs115263762	12	57474552	57080769	T	G	ENSG00000175197	DDIT3	protein_coding	57516587	57521737	-	435818			rna_seq	GeneMaskActiveScorer(requested_output=RNA_SEQ)	UBERON:0000995 gtex Uterus polyA plus RNA-seq	.	polyA plus RNA-seq	UBERON:0000995	uterus	tissue	adult	gtex	paired	FALSE			Uterus	1.72896	0.956547	0.956547	chr12:56556481-57605057:.
chr3:49260772:T>C		rs4955417	3	49298205	49260772	T	C	ENSG00000176095	IP6K1	protein_coding	49724293	49786542	-	463521			rna_seq	GeneMaskActiveScorer(requested_output=RNA_SEQ)	UBERON:0000995 total RNA-seq	-	total RNA-seq	UBERON:0000995	uterus	tissue	adult	encode	paired	FALSE				0.595367	0.956547	0.956547	chr3:48736484-49785060:.
chr1:115271928:T>G		rs2057125	1	115814549	115271928	T	G	ENSG00000134198	TSPAN2	protein_coding	115048010	115089503	-	182425			rna_seq	GeneMaskActiveScorer(requested_output=RNA_SEQ)	UBERON:0000995 total RNA-seq	-	total RNA-seq	UBERON:0000995	uterus	tissue	adult	encode	paired	FALSE				0.601289	0.956547	0.956547	chr1:114747640-115796216:.
chr7:25384946:T>C		rs12700628	7	25424565	25384946	T	C	ENSG00000172115	CYCS	protein_coding	25118655	25125260	-	259686			rna_seq	GeneMaskActiveScorer(requested_output=RNA_SEQ)	UBERON:0000995 total RNA-seq	-	total RNA-seq	UBERON:0000995	uterus	tissue	adult	encode	paired	FALSE				0.603566	0.956547	0.956547	chr7:24860658-25909234:.
chr3:13690146:T>C		rs9830904	3	13731645	13690146	T	C	ENSG00000154767	XPC	protein_coding	14145146	14178621	-	455000			rna_seq	GeneMaskActiveScorer(requested_output=RNA_SEQ)	UBERON:0000995 total RNA-seq	-	total RNA-seq	UBERON:0000995	uterus	tissue	adult	encode	paired	FALSE				0.59873	0.956547	0.956547	chr3:13165858-14214434:.
chr3:50052257:T>G		rs2624823	3	50089690	50052257	T	G	ENSG00000164062	APEH	protein_coding	49674013	49683971	+	368286			rna_seq	GeneMaskActiveScorer(requested_output=RNA_SEQ)	UBERON:0000995 total RNA-seq	+	total RNA-seq	UBERON:0000995	uterus	tissue	adult	encode	paired	FALSE				0.521204	0.956547	0.956547	chr3:49527969-50576545:.
chr6:151514397:A>G		rs143390228	6	151835532	151514397	A	G	ENSG00000219747	RPL32P16	processed_pseudogene	151099528	151099933	+	414464			rna_seq	GeneMaskActiveScorer(requested_output=RNA_SEQ)	UBERON:0000995 gtex Uterus polyA plus RNA-seq	.	polyA plus RNA-seq	UBERON:0000995	uterus	tissue	adult	gtex	paired	FALSE			Uterus	1.72262	0.956547	0.956547	chr6:150990109-152038685:.
chr9:22181188:A>G		rs2483125	9	22181187	22181188	A	G	ENSG00000264545	ENSG00000264545	lncRNA	21802635	22029594	+	151594			rna_seq	GeneMaskActiveScorer(requested_output=RNA_SEQ)	UBERON:0000995 total RNA-seq	+	total RNA-seq	UBERON:0000995	uterus	tissue	adult	encode	paired	FALSE				0.520406	0.956547	0.956547	chr9:21656900-22705476:.
chr17:48199496:A>G		rs8072282	17	46276858	48199496	A	G	ENSG00000108468	CBX1	protein_coding	48070051	48101478	-	98018			rna_seq	GeneMaskActiveScorer(requested_output=RNA_SEQ)	UBERON:0000995 gtex Uterus polyA plus RNA-seq	.	polyA plus RNA-seq	UBERON:0000995	uterus	tissue	adult	gtex	paired	FALSE			Uterus	1.74382	0.956547	0.956547	chr17:47675208-48723784:.
chr10:88291278:T>G		rs7068821	10	90051035	88291278	T	G	ENSG00000138138	ATAD1	protein_coding	87751511	87841361	-	449917			rna_seq	GeneMaskActiveScorer(requested_output=RNA_SEQ)	UBERON:0000995 total RNA-seq	-	total RNA-seq	UBERON:0000995	uterus	tissue	adult	encode	paired	FALSE				0.599529	0.956547	0.956547	chr10:87766990-88815566:.
chr8:115585408:T>C		rs3808460	8	116597635	115585408	T	C	ENSG00000104447	TRPS1	protein_coding	115408495	115809673	-	0			rna_seq	GeneMaskActiveScorer(requested_output=RNA_SEQ)	UBERON:0000995 total RNA-seq	-	total RNA-seq	UBERON:0000995	uterus	tissue	adult	encode	paired	FALSE				0.601957	0.956547	0.956547	chr8:115061120-116109696:.
chr3:49211948:A>G		rs9867285	3	49249381	49211948	A	G	ENSG00000198218	QRICH1	protein_coding	49029706	49094363	-	117585			rna_seq	GeneMaskActiveScorer(requested_output=RNA_SEQ)	UBERON:0000995 total RNA-seq	-	total RNA-seq	UBERON:0000995	uterus	tissue	adult	encode	paired	FALSE				0.608466	0.956547	0.956547	chr3:48687660-49736236:.
chr3:49434089:C>G		rs6805609	3	49471522	49434089	C	G	ENSG00000198218	QRICH1	protein_coding	49029706	49094363	-	339726			rna_seq	GeneMaskActiveScorer(requested_output=RNA_SEQ)	UBERON:0000995 total RNA-seq	-	total RNA-seq	UBERON:0000995	uterus	tissue	adult	encode	paired	FALSE				0.611242	0.956547	0.956547	chr3:48909801-49958377:.
chr22:40078509:T>C		rs7284980	22	40474513	40078509	T	C	ENSG00000100359	SGSM3	protein_coding	40370590	40410289	+	292081			rna_seq	GeneMaskActiveScorer(requested_output=RNA_SEQ)	UBERON:0000995 gtex Uterus polyA plus RNA-seq	.	polyA plus RNA-seq	UBERON:0000995	uterus	tissue	adult	gtex	paired	FALSE			Uterus	1.72278	0.956547	0.956547	chr22:39554221-40602797:.
chr6:152192622:T>C		rs2635451	6	152513757	152192622	T	C	ENSG00000131018	SYNE1	protein_coding	152121686	152637801	-	0			rna_seq	GeneMaskActiveScorer(requested_output=RNA_SEQ)	UBERON:0000995 total RNA-seq	-	total RNA-seq	UBERON:0000995	uterus	tissue	adult	encode	paired	FALSE				0.609747	0.956547	0.956547	chr6:151668334-152716910:.
chr6:152347982:A>G		rs10223515	6	152669117	152347982	A	G	ENSG00000131018	SYNE1	protein_coding	152121686	152637801	-	0			rna_seq	GeneMaskActiveScorer(requested_output=RNA_SEQ)	UBERON:0000995 total RNA-seq	-	total RNA-seq	UBERON:0000995	uterus	tissue	adult	encode	paired	FALSE				0.602788	0.956547	0.956547	chr6:151823694-152872270:.
chr1:172188202:A>T		rs12126381	1	172157342	172188202	A	T	ENSG00000094975	SUCO	protein_coding	172532348	172611833	+	344146			rna_seq	GeneMaskActiveScorer(requested_output=RNA_SEQ)	UBERON:0000995 total RNA-seq	+	total RNA-seq	UBERON:0000995	uterus	tissue	adult	encode	paired	FALSE				0.52172	0.956547	0.956547	chr1:171663914-172712490:.
chr17:48169341:A>T		rs208017	17	46246703	48169341	A	T	ENSG00000108468	CBX1	protein_coding	48070051	48101478	-	67863			rna_seq	GeneMaskActiveScorer(requested_output=RNA_SEQ)	UBERON:0000995 gtex Uterus polyA plus RNA-seq	.	polyA plus RNA-seq	UBERON:0000995	uterus	tissue	adult	gtex	paired	FALSE			Uterus	1.72677	0.956547	0.956547	chr17:47645053-48693629:.
chr3:49638442:C>G		rs9830730	3	49675875	49638442	C	G	ENSG00000164062	APEH	protein_coding	49674013	49683971	+	35571			rna_seq	GeneMaskActiveScorer(requested_output=RNA_SEQ)	UBERON:0000995 total RNA-seq	+	total RNA-seq	UBERON:0000995	uterus	tissue	adult	encode	paired	FALSE				0.520918	0.956547	0.956547	chr3:49114154-50162730:.
chr12:57058525:T>C		rs17119407	12	57452308	57058525	T	C	ENSG00000258830	ENSG00000258830	protein_coding	57249608	57296484	-	191083			rna_seq	GeneMaskActiveScorer(requested_output=RNA_SEQ)	UBERON:0000995 gtex Uterus polyA plus RNA-seq	.	polyA plus RNA-seq	UBERON:0000995	uterus	tissue	adult	gtex	paired	FALSE			Uterus	1.72573	0.956547	0.956547	chr12:56534237-57582813:.
chr6:152237417:T>C		rs13192494	6	152558552	152237417	T	C	ENSG00000131018	SYNE1	protein_coding	152121686	152637801	-	0			rna_seq	GeneMaskActiveScorer(requested_output=RNA_SEQ)	UBERON:0000995 total RNA-seq	-	total RNA-seq	UBERON:0000995	uterus	tissue	adult	encode	paired	FALSE				0.608308	0.956547	0.956547	chr6:151713129-152761705:.
chr8:115549942:A>C		rs10955753	8	116562169	115549942	A	C	ENSG00000104447	TRPS1	protein_coding	115408495	115809673	-	0			rna_seq	GeneMaskActiveScorer(requested_output=RNA_SEQ)	UBERON:0000995 total RNA-seq	-	total RNA-seq	UBERON:0000995	uterus	tissue	adult	encode	paired	FALSE				0.60837	0.956547	0.956547	chr8:115025654-116074230:.
chr8:115548392:T>C		rs7825679	8	116560619	115548392	T	C	ENSG00000104447	TRPS1	protein_coding	115408495	115809673	-	0			rna_seq	GeneMaskActiveScorer(requested_output=RNA_SEQ)	UBERON:0000995 total RNA-seq	-	total RNA-seq	UBERON:0000995	uterus	tissue	adult	encode	paired	FALSE				0.611192	0.956547	0.956547	chr8:115024104-116072680:.
chr17:20313615:T>C		rs8071274	17	20216928	20313615	T	C	ENSG00000083290	ULK2	protein_coding	19770828	19867936	-	445679			rna_seq	GeneMaskActiveScorer(requested_output=RNA_SEQ)	UBERON:0000995 total RNA-seq	-	total RNA-seq	UBERON:0000995	uterus	tissue	adult	encode	paired	FALSE				0.604217	0.956547	0.956547	chr17:19789327-20837903:.
chr17:48103362:T>C		rs4794447	17	46180724	48103362	T	C	ENSG00000005243	COPZ2	protein_coding	48026166	48038030	-	65332			rna_seq	GeneMaskActiveScorer(requested_output=RNA_SEQ)	UBERON:0000995 gtex Uterus polyA plus RNA-seq	.	polyA plus RNA-seq	UBERON:0000995	uterus	tissue	adult	gtex	paired	FALSE			Uterus	1.73343	0.956547	0.956547	chr17:47579074-48627650:.
chr10:74151197:C>G		rs11817132	10	75910955	74151197	C	G	ENSG00000272916	ENSG00000272916	protein_coding	73796513	73811651	-	339546			rna_seq	GeneMaskActiveScorer(requested_output=RNA_SEQ)	UBERON:0000995 gtex Uterus polyA plus RNA-seq	.	polyA plus RNA-seq	UBERON:0000995	uterus	tissue	adult	gtex	paired	FALSE			Uterus	1.72698	0.956547	0.956547	chr10:73626909-74675485:.
chr17:48118564:T>C		rs8071267	17	46195926	48118564	T	C	ENSG00000108468	CBX1	protein_coding	48070051	48101478	-	17086			rna_seq	GeneMaskActiveScorer(requested_output=RNA_SEQ)	UBERON:0000995 gtex Uterus polyA plus RNA-seq	.	polyA plus RNA-seq	UBERON:0000995	uterus	tissue	adult	gtex	paired	FALSE			Uterus	1.73626	0.956547	0.956547	chr17:47594276-48642852:.
chr3:49874016:C>G		rs34654589	3	49911449	49874016	C	G	ENSG00000164062	APEH	protein_coding	49674013	49683971	+	190045			rna_seq	GeneMaskActiveScorer(requested_output=RNA_SEQ)	UBERON:0000995 total RNA-seq	+	total RNA-seq	UBERON:0000995	uterus	tissue	adult	encode	paired	FALSE				0.521903	0.956547	0.956547	chr3:49349728-50398304:.
chr6:125688252:A>G		rs2797158	6	126009398	125688252	A	G	ENSG00000111911	HINT3	protein_coding	125956769	125980244	+	268517			rna_seq	GeneMaskActiveScorer(requested_output=RNA_SEQ)	UBERON:0000995 total RNA-seq	+	total RNA-seq	UBERON:0000995	uterus	tissue	adult	encode	paired	FALSE				0.521873	0.956547	0.956547	chr6:125163964-126212540:.
chr3:49405115:A>G		rs9817807	3	49442548	49405115	A	G	ENSG00000198218	QRICH1	protein_coding	49029706	49094363	-	310752			rna_seq	GeneMaskActiveScorer(requested_output=RNA_SEQ)	UBERON:0000995 total RNA-seq	-	total RNA-seq	UBERON:0000995	uterus	tissue	adult	encode	paired	FALSE				0.611019	0.956547	0.956547	chr3:48880827-49929403:.
chr17:48231720:T>C		rs2938480	17	46309082	48231720	T	C	ENSG00000005243	COPZ2	protein_coding	48026166	48038030	-	193690			rna_seq	GeneMaskActiveScorer(requested_output=RNA_SEQ)	UBERON:0000995 gtex Uterus polyA plus RNA-seq	.	polyA plus RNA-seq	UBERON:0000995	uterus	tissue	adult	gtex	paired	FALSE			Uterus	1.72299	0.956547	0.956547	chr17:47707432-48756008:.
chr1:172274323:C>G		rs12409279	1	172243463	172274323	C	G	ENSG00000094975	SUCO	protein_coding	172532348	172611833	+	258025			rna_seq	GeneMaskActiveScorer(requested_output=RNA_SEQ)	UBERON:0000995 total RNA-seq	+	total RNA-seq	UBERON:0000995	uterus	tissue	adult	encode	paired	FALSE				0.522357	0.956547	0.956547	chr1:171750035-172798611:.
chr8:115437300:T>C		rs3808406	8	116449528	115437300	T	C	ENSG00000104447	TRPS1	protein_coding	115408495	115809673	-	0			rna_seq	GeneMaskActiveScorer(requested_output=RNA_SEQ)	UBERON:0000995 total RNA-seq	-	total RNA-seq	UBERON:0000995	uterus	tissue	adult	encode	paired	FALSE				0.609739	0.956547	0.956547	chr8:114913012-115961588:.
chr15:40072905:A>T		rs28587891	15	40365106	40072905	A	T	ENSG00000278621	THBS1-AS1	lncRNA	39588356	39588882	-	484023			rna_seq	GeneMaskActiveScorer(requested_output=RNA_SEQ)	UBERON:0000995 gtex Uterus polyA plus RNA-seq	.	polyA plus RNA-seq	UBERON:0000995	uterus	tissue	adult	gtex	paired	FALSE			Uterus	1.74602	0.956547	0.956547	chr15:39548617-40597193:.
chr8:115472967:A>C		rs4422804	8	116485194	115472967	A	C	ENSG00000104447	TRPS1	protein_coding	115408495	115809673	-	0			rna_seq	GeneMaskActiveScorer(requested_output=RNA_SEQ)	UBERON:0000995 total RNA-seq	-	total RNA-seq	UBERON:0000995	uterus	tissue	adult	encode	paired	FALSE				0.605642	0.956547	0.956547	chr8:114948679-115997255:.
chr12:57054307:A>G		rs73114472	12	57448090	57054307	A	G	ENSG00000258830	ENSG00000258830	protein_coding	57249608	57296484	-	195301			rna_seq	GeneMaskActiveScorer(requested_output=RNA_SEQ)	UBERON:0000995 gtex Uterus polyA plus RNA-seq	.	polyA plus RNA-seq	UBERON:0000995	uterus	tissue	adult	gtex	paired	FALSE			Uterus	1.72442	0.956547	0.956547	chr12:56530019-57578595:.
chr3:49422917:A>G		rs1464569	3	49460350	49422917	A	G	ENSG00000198218	QRICH1	protein_coding	49029706	49094363	-	328554			rna_seq	GeneMaskActiveScorer(requested_output=RNA_SEQ)	UBERON:0000995 total RNA-seq	-	total RNA-seq	UBERON:0000995	uterus	tissue	adult	encode	paired	FALSE				0.602276	0.956547	0.956547	chr3:48898629-49947205:.
chr6:152254038:A>G		rs4870089	6	152575173	152254038	A	G	ENSG00000131018	SYNE1	protein_coding	152121686	152637801	-	0			rna_seq	GeneMaskActiveScorer(requested_output=RNA_SEQ)	UBERON:0000995 total RNA-seq	-	total RNA-seq	UBERON:0000995	uterus	tissue	adult	encode	paired	FALSE				0.610568	0.956547	0.956547	chr6:151729750-152778326:.
chr4:94656139:T>C		rs13121500	4	95577290	94656139	T	C	ENSG00000163104	SMARCAD1	protein_coding	94207610	94291292	+	364847			rna_seq	GeneMaskActiveScorer(requested_output=RNA_SEQ)	UBERON:0000995 total RNA-seq	+	total RNA-seq	UBERON:0000995	uterus	tissue	adult	encode	paired	FALSE				0.520437	0.956547	0.956547	chr4:94131851-95180427:.
chr3:49345645:A>G		rs4955424	3	49383078	49345645	A	G	ENSG00000198218	QRICH1	protein_coding	49029706	49094363	-	251282			rna_seq	GeneMaskActiveScorer(requested_output=RNA_SEQ)	UBERON:0000995 total RNA-seq	-	total RNA-seq	UBERON:0000995	uterus	tissue	adult	encode	paired	FALSE				0.608462	0.956547	0.956547	chr3:48821357-49869933:.
chr17:4020037:T>C		rs781859	17	3923331	4020037	T	C	ENSG00000132388	UBE2G1	protein_coding	4269258	4366675	-	249221			rna_seq	GeneMaskActiveScorer(requested_output=RNA_SEQ)	UBERON:0000995 total RNA-seq	-	total RNA-seq	UBERON:0000995	uterus	tissue	adult	encode	paired	FALSE				0.607248	0.956547	0.956547	chr17:3495749-4544325:.
chr7:27167069:T>G		rs11773804	7	27206688	27167069	T	G	ENSG00000253293	HOXA10	protein_coding	27170604	27180261	-	3535			rna_seq	GeneMaskActiveScorer(requested_output=RNA_SEQ)	UBERON:0000995 total RNA-seq	-	total RNA-seq	UBERON:0000995	uterus	tissue	adult	encode	paired	FALSE				0.6028	0.956547	0.956547	chr7:26642781-27691357:.
chr6:152155209:T>G		rs73633307	6	152476344	152155209	T	G	ENSG00000131018	SYNE1	protein_coding	152121686	152637801	-	0			rna_seq	GeneMaskActiveScorer(requested_output=RNA_SEQ)	UBERON:0000995 total RNA-seq	-	total RNA-seq	UBERON:0000995	uterus	tissue	adult	encode	paired	FALSE				0.61145	0.956547	0.956547	chr6:151630921-152679497:.
chr6:152254569:T>G		rs7763242	6	152575704	152254569	T	G	ENSG00000131018	SYNE1	protein_coding	152121686	152637801	-	0			rna_seq	GeneMaskActiveScorer(requested_output=RNA_SEQ)	UBERON:0000995 total RNA-seq	-	total RNA-seq	UBERON:0000995	uterus	tissue	adult	encode	paired	FALSE				0.607227	0.956547	0.956547	chr6:151730281-152778857:.
chr19:8677083:T>C		rs2918301	19	8786918	8677083	T	C	ENSG00000186994	KANK3	protein_coding	8322583	8343262	-	333821			rna_seq	GeneMaskActiveScorer(requested_output=RNA_SEQ)	UBERON:0000995 total RNA-seq	-	total RNA-seq	UBERON:0000995	uterus	tissue	adult	encode	paired	FALSE				0.595099	0.956547	0.956547	chr19:8152795-9201371:.
chr12:54013657:A>G		rs11170786	12	54407441	54013657	A	G	ENSG00000273049	ENSG00000273049	protein_coding	53985844	54034888	+	0			rna_seq	PolyadenylationScorer()	UBERON:0000995 gtex Uterus polyA plus RNA-seq	.	polyA plus RNA-seq	UBERON:0000995	uterus	tissue	adult	gtex	paired	FALSE			Uterus	0.00919595	0.956547	0.956547	chr12:53489369-54537945:.
chr7:27197834:T>C		rs2189239	7	27237453	27197834	T	C	ENSG00000272801	ENSG00000272801	lncRNA	27147365	27152598	-	45236			rna_seq	GeneMaskActiveScorer(requested_output=RNA_SEQ)	UBERON:0000995 total RNA-seq	-	total RNA-seq	UBERON:0000995	uterus	tissue	adult	encode	paired	FALSE				0.596013	0.956547	0.956547	chr7:26673546-27722122:.
chr17:48203454:T>G		rs6504100	17	46280816	48203454	T	G	ENSG00000264701	ENSG00000264701	lncRNA	47980397	47996196	-	207258			rna_seq	GeneMaskActiveScorer(requested_output=RNA_SEQ)	UBERON:0000995 gtex Uterus polyA plus RNA-seq	.	polyA plus RNA-seq	UBERON:0000995	uterus	tissue	adult	gtex	paired	FALSE			Uterus	1.72673	0.956547	0.956547	chr17:47679166-48727742:.
chr3:49238644:T>C		rs10154992	3	49276077	49238644	T	C	ENSG00000178149	DALRD3	protein_coding	49015487	49022293	-	216351			rna_seq	GeneMaskActiveScorer(requested_output=RNA_SEQ)	UBERON:0000995 gtex Uterus polyA plus RNA-seq	.	polyA plus RNA-seq	UBERON:0000995	uterus	tissue	adult	gtex	paired	FALSE			Uterus	1.73867	0.956547	0.956547	chr3:48714356-49762932:.
chr17:20385587:T>C		rs4003797	17	20288900	20385587	T	C	ENSG00000083290	ULK2	protein_coding	19770828	19867936	-	517651			rna_seq	GeneMaskActiveScorer(requested_output=RNA_SEQ)	UBERON:0000995 total RNA-seq	-	total RNA-seq	UBERON:0000995	uterus	tissue	adult	encode	paired	FALSE				0.602222	0.956547	0.956547	chr17:19861299-20909875:.
chr3:13680908:A>C		rs4557142	3	13722407	13680908	A	C	ENSG00000154767	XPC	protein_coding	14145146	14178621	-	464238			rna_seq	GeneMaskActiveScorer(requested_output=RNA_SEQ)	UBERON:0000995 total RNA-seq	-	total RNA-seq	UBERON:0000995	uterus	tissue	adult	encode	paired	FALSE				0.599284	0.956547	0.956547	chr3:13156620-14205196:.
chr7:134341564:T>C		rs7789318	7	134026316	134341564	T	C	ENSG00000085662	AKR1B1	protein_coding	134442355	134459284	-	100791			rna_seq	GeneMaskActiveScorer(requested_output=RNA_SEQ)	UBERON:0000995 total RNA-seq	-	total RNA-seq	UBERON:0000995	uterus	tissue	adult	encode	paired	FALSE				0.607259	0.956547	0.956547	chr7:133817276-134865852:.
chr3:49185471:T>C		rs7432077	3	49222904	49185471	T	C	ENSG00000198218	QRICH1	protein_coding	49029706	49094363	-	91108			rna_seq	GeneMaskActiveScorer(requested_output=RNA_SEQ)	UBERON:0000995 total RNA-seq	-	total RNA-seq	UBERON:0000995	uterus	tissue	adult	encode	paired	FALSE				0.597831	0.956547	0.956547	chr3:48661183-49709759:.
chr3:49199901:T>C		rs12637576	3	49237334	49199901	T	C	ENSG00000198218	QRICH1	protein_coding	49029706	49094363	-	105538			rna_seq	GeneMaskActiveScorer(requested_output=RNA_SEQ)	UBERON:0000995 total RNA-seq	-	total RNA-seq	UBERON:0000995	uterus	tissue	adult	encode	paired	FALSE				0.61105	0.956547	0.956547	chr3:48675613-49724189:.
chr17:48261315:A>G		rs2924251	17	46338677	48261315	A	G	ENSG00000108468	CBX1	protein_coding	48070051	48101478	-	159837			rna_seq	GeneMaskActiveScorer(requested_output=RNA_SEQ)	UBERON:0000995 gtex Uterus polyA plus RNA-seq	.	polyA plus RNA-seq	UBERON:0000995	uterus	tissue	adult	gtex	paired	FALSE			Uterus	1.74601	0.956547	0.956547	chr17:47737027-48785603:.
chr3:49192497:T>C		rs11130184	3	49229930	49192497	T	C	ENSG00000173402	DAG1	protein_coding	49468712	49535618	+	276215			rna_seq	GeneMaskActiveScorer(requested_output=RNA_SEQ)	UBERON:0000995 total RNA-seq	+	total RNA-seq	UBERON:0000995	uterus	tissue	adult	encode	paired	FALSE				0.520579	0.956547	0.956547	chr3:48668209-49716785:.
chr6:152258414:T>C		rs4869762	6	152579549	152258414	T	C	ENSG00000131018	SYNE1	protein_coding	152121686	152637801	-	0			rna_seq	GeneMaskActiveScorer(requested_output=RNA_SEQ)	UBERON:0000995 total RNA-seq	-	total RNA-seq	UBERON:0000995	uterus	tissue	adult	encode	paired	FALSE				0.598732	0.956547	0.956547	chr6:151734126-152782702:.
chr12:95211608:T>C		rs61937947	12	95605384	95211608	T	C	ENSG00000028203	VEZT	protein_coding	95217745	95302799	+	6137			rna_seq	GeneMaskActiveScorer(requested_output=RNA_SEQ)	UBERON:0000995 total RNA-seq	+	total RNA-seq	UBERON:0000995	uterus	tissue	adult	encode	paired	FALSE				0.519613	0.956547	0.956547	chr12:94687320-95735896:.
chr3:49107871:A>G		rs4955411	3	49145304	49107871	A	G	ENSG00000198218	QRICH1	protein_coding	49029706	49094363	-	13508			rna_seq	GeneMaskActiveScorer(requested_output=RNA_SEQ)	UBERON:0000995 total RNA-seq	-	total RNA-seq	UBERON:0000995	uterus	tissue	adult	encode	paired	FALSE				0.60864	0.956547	0.956547	chr3:48583583-49632159:.
chr17:48332629:A>G		rs7222452	17	46409991	48332629	A	G	ENSG00000264701	ENSG00000264701	lncRNA	47980397	47996196	-	336433			rna_seq	GeneMaskActiveScorer(requested_output=RNA_SEQ)	UBERON:0000995 gtex Uterus polyA plus RNA-seq	.	polyA plus RNA-seq	UBERON:0000995	uterus	tissue	adult	gtex	paired	FALSE			Uterus	1.72646	0.956547	0.956547	chr17:47808341-48856917:.
chr8:115521531:A>G		rs1905376	8	116533758	115521531	A	G	ENSG00000104447	TRPS1	protein_coding	115408495	115809673	-	0			rna_seq	GeneMaskActiveScorer(requested_output=RNA_SEQ)	UBERON:0000995 total RNA-seq	-	total RNA-seq	UBERON:0000995	uterus	tissue	adult	encode	paired	FALSE				0.608969	0.956547	0.956547	chr8:114997243-116045819:.
chr12:95310807:A>C		rs17023960	12	95704583	95310807	A	C	ENSG00000028203	VEZT	protein_coding	95217745	95302799	+	8008			rna_seq	GeneMaskActiveScorer(requested_output=RNA_SEQ)	UBERON:0000995 total RNA-seq	+	total RNA-seq	UBERON:0000995	uterus	tissue	adult	encode	paired	FALSE				0.521828	0.956547	0.956547	chr12:94786519-95835095:.
chr3:49648159:A>G		rs1078341	3	49685592	49648159	A	G	ENSG00000176095	IP6K1	protein_coding	49724293	49786542	-	76134			rna_seq	GeneMaskActiveScorer(requested_output=RNA_SEQ)	UBERON:0000995 total RNA-seq	-	total RNA-seq	UBERON:0000995	uterus	tissue	adult	encode	paired	FALSE				0.599445	0.956547	0.956547	chr3:49123871-50172447:.
chr3:49402491:T>C		rs62259947	3	49439924	49402491	T	C	ENSG00000173402	DAG1	protein_coding	49468712	49535618	+	66221			rna_seq	GeneMaskActiveScorer(requested_output=RNA_SEQ)	UBERON:0000995 total RNA-seq	+	total RNA-seq	UBERON:0000995	uterus	tissue	adult	encode	paired	FALSE				0.521579	0.956547	0.956547	chr3:48878203-49926779:.
chr17:48050394:A>G		rs8079982	17	46127756	48050394	A	G	ENSG00000005243	COPZ2	protein_coding	48026166	48038030	-	12364			rna_seq	GeneMaskActiveScorer(requested_output=RNA_SEQ)	UBERON:0000995 gtex Uterus polyA plus RNA-seq	.	polyA plus RNA-seq	UBERON:0000995	uterus	tissue	adult	gtex	paired	FALSE			Uterus	1.72406	0.956547	0.956547	chr17:47526106-48574682:.
chr2:27087525:A>G		rs2119026	2	27310393	27087525	A	G	ENSG00000243943	ZNF512	protein_coding	27582968	27623217	+	495443			rna_seq	GeneMaskActiveScorer(requested_output=RNA_SEQ)	UBERON:0000995 total RNA-seq	+	total RNA-seq	UBERON:0000995	uterus	tissue	adult	encode	paired	FALSE				0.52199	0.956547	0.956547	chr2:26563237-27611813:.
chr3:49143785:A>G		rs4955410	3	49181218	49143785	A	G	ENSG00000198218	QRICH1	protein_coding	49029706	49094363	-	49422			rna_seq	GeneMaskActiveScorer(requested_output=RNA_SEQ)	UBERON:0000995 total RNA-seq	-	total RNA-seq	UBERON:0000995	uterus	tissue	adult	encode	paired	FALSE				0.610837	0.956547	0.956547	chr3:48619497-49668073:.
chr12:57034389:A>G		rs75249987	12	57428173	57034389	A	G	ENSG00000258830	ENSG00000258830	protein_coding	57249608	57296484	-	215219			rna_seq	GeneMaskActiveScorer(requested_output=RNA_SEQ)	UBERON:0000995 gtex Uterus polyA plus RNA-seq	.	polyA plus RNA-seq	UBERON:0000995	uterus	tissue	adult	gtex	paired	FALSE			Uterus	1.72231	0.956547	0.956547	chr12:56510101-57558677:.
chr6:29843743:T>C		rs60071380	6	29811520	29843743	T	C	ENSG00000204619	PPP1R11	protein_coding	30066708	30070333	+	222965			rna_seq	GeneMaskActiveScorer(requested_output=RNA_SEQ)	UBERON:0000995 gtex Uterus polyA plus RNA-seq	.	polyA plus RNA-seq	UBERON:0000995	uterus	tissue	adult	gtex	paired	FALSE			Uterus	1.73129	0.956547	0.956547	chr6:29319455-30368031:.
chr12:14371564:A>G		rs11055953	12	14524498	14371564	A	G	ENSG00000197837	H4C16	protein_coding	14767998	14771131	-	396434			rna_seq	GeneMaskActiveScorer(requested_output=RNA_SEQ)	UBERON:0000995 total RNA-seq	-	total RNA-seq	UBERON:0000995	uterus	tissue	adult	encode	paired	FALSE				0.602934	0.956547	0.956547	chr12:13847276-14895852:.
chr2:26932994:A>G		rs3820822	2	27155862	26932994	A	G	ENSG00000157851	DPYSL5	protein_coding	26847746	26950351	+	0			rna_seq	PolyadenylationScorer()	UBERON:0000995 gtex Uterus polyA plus RNA-seq	.	polyA plus RNA-seq	UBERON:0000995	uterus	tissue	adult	gtex	paired	FALSE			Uterus	0.00918242	0.956547	0.956547	chr2:26408706-27457282:.
chr9:22114470:C>G		rs10733376	9	22114469	22114470	C	G	ENSG00000264545	ENSG00000264545	lncRNA	21802635	22029594	+	84876			rna_seq	GeneMaskActiveScorer(requested_output=RNA_SEQ)	UBERON:0000995 total RNA-seq	+	total RNA-seq	UBERON:0000995	uterus	tissue	adult	encode	paired	FALSE				0.520882	0.956547	0.956547	chr9:21590182-22638758:.
chr17:4080823:T>C		rs8081968	17	3984117	4080823	T	C	ENSG00000132388	UBE2G1	protein_coding	4269258	4366675	-	188435			rna_seq	GeneMaskActiveScorer(requested_output=RNA_SEQ)	UBERON:0000995 total RNA-seq	-	total RNA-seq	UBERON:0000995	uterus	tissue	adult	encode	paired	FALSE				0.602133	0.956547	0.956547	chr17:3556535-4605111:.
chr3:49236563:T>C		rs12631989	3	49273996	49236563	T	C	ENSG00000198218	QRICH1	protein_coding	49029706	49094363	-	142200			rna_seq	GeneMaskActiveScorer(requested_output=RNA_SEQ)	UBERON:0000995 total RNA-seq	-	total RNA-seq	UBERON:0000995	uterus	tissue	adult	encode	paired	FALSE				0.603626	0.956547	0.956547	chr3:48712275-49760851:.
chr17:48090563:A>G		rs4794427	17	46167925	48090563	A	G	ENSG00000108468	CBX1	protein_coding	48070051	48101478	-	0			rna_seq	GeneMaskActiveScorer(requested_output=RNA_SEQ)	UBERON:0000995 gtex Uterus polyA plus RNA-seq	.	polyA plus RNA-seq	UBERON:0000995	uterus	tissue	adult	gtex	paired	FALSE			Uterus	1.7229	0.956547	0.956547	chr17:47566275-48614851:.
chr3:49182236:T>C		rs4367098	3	49219669	49182236	T	C	ENSG00000173402	DAG1	protein_coding	49468712	49535618	+	286476			rna_seq	GeneMaskActiveScorer(requested_output=RNA_SEQ)	UBERON:0000995 total RNA-seq	+	total RNA-seq	UBERON:0000995	uterus	tissue	adult	encode	paired	FALSE				0.51973	0.956547	0.956547	chr3:48657948-49706524:.
chr1:115286692:A>G		rs6330	1	115829313	115286692	A	G	ENSG00000134198	TSPAN2	protein_coding	115048010	115089503	-	197189			rna_seq	GeneMaskActiveScorer(requested_output=RNA_SEQ)	UBERON:0000995 total RNA-seq	-	total RNA-seq	UBERON:0000995	uterus	tissue	adult	encode	paired	FALSE				0.605916	0.956547	0.956547	chr1:114762404-115810980:.
chr12:14383732:T>G		rs11055960	12	14536666	14383732	T	G	ENSG00000197837	H4C16	protein_coding	14767998	14771131	-	384266			rna_seq	GeneMaskActiveScorer(requested_output=RNA_SEQ)	UBERON:0000995 total RNA-seq	-	total RNA-seq	UBERON:0000995	uterus	tissue	adult	encode	paired	FALSE				0.594432	0.956547	0.956547	chr12:13859444-14908020:.
chr1:172298279:T>C		rs2757493	1	172267419	172298279	T	C	ENSG00000094975	SUCO	protein_coding	172532348	172611833	+	234069			rna_seq	GeneMaskActiveScorer(requested_output=RNA_SEQ)	UBERON:0000995 total RNA-seq	+	total RNA-seq	UBERON:0000995	uterus	tissue	adult	encode	paired	FALSE				0.52069	0.956547	0.956547	chr1:171773991-172822567:.
chr17:48147467:A>G		rs7220768	17	46224829	48147467	A	G	ENSG00000108468	CBX1	protein_coding	48070051	48101478	-	45989			rna_seq	GeneMaskActiveScorer(requested_output=RNA_SEQ)	UBERON:0000995 gtex Uterus polyA plus RNA-seq	.	polyA plus RNA-seq	UBERON:0000995	uterus	tissue	adult	gtex	paired	FALSE			Uterus	1.7244	0.956547	0.956547	chr17:47623179-48671755:.
chr17:4197903:A>G		rs8066446	17	4101198	4197903	A	G	ENSG00000132388	UBE2G1	protein_coding	4269258	4366675	-	71355			rna_seq	GeneMaskActiveScorer(requested_output=RNA_SEQ)	UBERON:0000995 total RNA-seq	-	total RNA-seq	UBERON:0000995	uterus	tissue	adult	encode	paired	FALSE				0.601644	0.956547	0.956547	chr17:3673615-4722191:.
chr3:49478917:A>G		rs9809237	3	49516350	49478917	A	G	ENSG00000173402	DAG1	protein_coding	49468712	49535618	+	0			rna_seq	GeneMaskActiveScorer(requested_output=RNA_SEQ)	UBERON:0000995 total RNA-seq	+	total RNA-seq	UBERON:0000995	uterus	tissue	adult	encode	paired	FALSE				0.521531	0.956547	0.956547	chr3:48954629-50003205:.
chr3:49513341:A>G		rs3905330	3	49550774	49513341	A	G	ENSG00000173402	DAG1	protein_coding	49468712	49535618	+	0			rna_seq	GeneMaskActiveScorer(requested_output=RNA_SEQ)	UBERON:0000995 total RNA-seq	+	total RNA-seq	UBERON:0000995	uterus	tissue	adult	encode	paired	FALSE				0.522157	0.956547	0.956547	chr3:48989053-50037629:.
chr1:115272291:T>C		rs6678168	1	115814912	115272291	T	C	ENSG00000134198	TSPAN2	protein_coding	115048010	115089503	-	182788			rna_seq	GeneMaskActiveScorer(requested_output=RNA_SEQ)	UBERON:0000995 total RNA-seq	-	total RNA-seq	UBERON:0000995	uterus	tissue	adult	encode	paired	FALSE				0.608053	0.956547	0.956547	chr1:114748003-115796579:.
chr17:4180734:T>C		rs7219904	17	4084029	4180734	T	C	ENSG00000127774	EMC6	protein_coding	3668811	3669668	+	511066			rna_seq	GeneMaskActiveScorer(requested_output=RNA_SEQ)	UBERON:0000995 total RNA-seq	+	total RNA-seq	UBERON:0000995	uterus	tissue	adult	encode	paired	FALSE				0.520818	0.956547	0.956547	chr17:3656446-4705022:.
chr3:13682268:A>G		rs6770968	3	13723767	13682268	A	G	ENSG00000154767	XPC	protein_coding	14145146	14178621	-	462878			rna_seq	GeneMaskActiveScorer(requested_output=RNA_SEQ)	UBERON:0000995 total RNA-seq	-	total RNA-seq	UBERON:0000995	uterus	tissue	adult	encode	paired	FALSE				0.599829	0.956547	0.956547	chr3:13157980-14206556:.
chr17:48107652:C>G		rs2072441	17	46185014	48107652	C	G	ENSG00000108468	CBX1	protein_coding	48070051	48101478	-	6174			rna_seq	GeneMaskActiveScorer(requested_output=RNA_SEQ)	UBERON:0000995 gtex Uterus polyA plus RNA-seq	.	polyA plus RNA-seq	UBERON:0000995	uterus	tissue	adult	gtex	paired	FALSE			Uterus	1.74252	0.956547	0.956547	chr17:47583364-48631940:.
chr15:40073473:T>C		rs9972442	15	40365674	40073473	T	C	ENSG00000278621	THBS1-AS1	lncRNA	39588356	39588882	-	484591			rna_seq	GeneMaskActiveScorer(requested_output=RNA_SEQ)	UBERON:0000995 gtex Uterus polyA plus RNA-seq	.	polyA plus RNA-seq	UBERON:0000995	uterus	tissue	adult	gtex	paired	FALSE			Uterus	1.73151	0.956547	0.956547	chr15:39549185-40597761:.
chr17:48340929:T>C		rs9303544	17	46418291	48340929	T	C	ENSG00000264701	ENSG00000264701	lncRNA	47980397	47996196	-	344733			rna_seq	GeneMaskActiveScorer(requested_output=RNA_SEQ)	UBERON:0000995 gtex Uterus polyA plus RNA-seq	.	polyA plus RNA-seq	UBERON:0000995	uterus	tissue	adult	gtex	paired	FALSE			Uterus	1.74432	0.956547	0.956547	chr17:47816641-48865217:.
chr3:49181455:A>G		rs4955421	3	49218888	49181455	A	G	ENSG00000198218	QRICH1	protein_coding	49029706	49094363	-	87092			rna_seq	GeneMaskActiveScorer(requested_output=RNA_SEQ)	UBERON:0000995 total RNA-seq	-	total RNA-seq	UBERON:0000995	uterus	tissue	adult	encode	paired	FALSE				0.602019	0.956547	0.956547	chr3:48657167-49705743:.
chr17:4030807:A>G		rs2727064	17	3934101	4030807	A	G	ENSG00000132388	UBE2G1	protein_coding	4269258	4366675	-	238451			rna_seq	GeneMaskActiveScorer(requested_output=RNA_SEQ)	UBERON:0000995 total RNA-seq	-	total RNA-seq	UBERON:0000995	uterus	tissue	adult	encode	paired	FALSE				0.608581	0.956547	0.956547	chr17:3506519-4555095:.
chr3:49144452:A>G		rs12493001	3	49181885	49144452	A	G	ENSG00000173402	DAG1	protein_coding	49468712	49535618	+	324260			rna_seq	GeneMaskActiveScorer(requested_output=RNA_SEQ)	UBERON:0000995 total RNA-seq	+	total RNA-seq	UBERON:0000995	uterus	tissue	adult	encode	paired	FALSE				0.519511	0.956547	0.956547	chr3:48620164-49668740:.
chr6:29845278:T>C		rs73747715	6	29813055	29845278	T	C	ENSG00000204619	PPP1R11	protein_coding	30066708	30070333	+	221430			rna_seq	GeneMaskActiveScorer(requested_output=RNA_SEQ)	UBERON:0000995 gtex Uterus polyA plus RNA-seq	.	polyA plus RNA-seq	UBERON:0000995	uterus	tissue	adult	gtex	paired	FALSE			Uterus	1.72636	0.956547	0.956547	chr6:29320990-30369566:.
chr8:115479367:T>G		rs3808418	8	116491594	115479367	T	G	ENSG00000104447	TRPS1	protein_coding	115408495	115809673	-	0			rna_seq	GeneMaskActiveScorer(requested_output=RNA_SEQ)	UBERON:0000995 total RNA-seq	-	total RNA-seq	UBERON:0000995	uterus	tissue	adult	encode	paired	FALSE				0.609626	0.956547	0.956547	chr8:114955079-116003655:.
chr8:115515868:T>C		rs2170740	8	116528095	115515868	T	C	ENSG00000104447	TRPS1	protein_coding	115408495	115809673	-	0			rna_seq	GeneMaskActiveScorer(requested_output=RNA_SEQ)	UBERON:0000995 total RNA-seq	-	total RNA-seq	UBERON:0000995	uterus	tissue	adult	encode	paired	FALSE				0.599456	0.956547	0.956547	chr8:114991580-116040156:.
chr6:29943170:A>T		rs41545815	6	29910947	29943170	A	T	ENSG00000204642	HLA-F	protein_coding	29722774	29738528	+	204642			rna_seq	GeneMaskActiveScorer(requested_output=RNA_SEQ)	UBERON:0000995 total RNA-seq	+	total RNA-seq	UBERON:0000995	uterus	tissue	adult	encode	paired	FALSE				0.521373	0.956547	0.956547	chr6:29418882-30467458:.
chr3:49223213:T>C		rs4955427	3	49260646	49223213	T	C	ENSG00000198218	QRICH1	protein_coding	49029706	49094363	-	128850			rna_seq	GeneMaskActiveScorer(requested_output=RNA_SEQ)	UBERON:0000995 total RNA-seq	-	total RNA-seq	UBERON:0000995	uterus	tissue	adult	encode	paired	FALSE				0.608972	0.956547	0.956547	chr3:48698925-49747501:.
chr8:115535732:A>T		rs12677858	8	116547959	115535732	A	T	ENSG00000104447	TRPS1	protein_coding	115408495	115809673	-	0			rna_seq	GeneMaskActiveScorer(requested_output=RNA_SEQ)	UBERON:0000995 total RNA-seq	-	total RNA-seq	UBERON:0000995	uterus	tissue	adult	encode	paired	FALSE				0.606495	0.956547	0.956547	chr8:115011444-116060020:.
chr3:49950042:T>C		rs7615318	3	49987475	49950042	T	C	ENSG00000164062	APEH	protein_coding	49674013	49683971	+	266071			rna_seq	GeneMaskActiveScorer(requested_output=RNA_SEQ)	UBERON:0000995 total RNA-seq	+	total RNA-seq	UBERON:0000995	uterus	tissue	adult	encode	paired	FALSE				0.519573	0.956547	0.956547	chr3:49425754-50474330:.
chr12:57035547:A>G		rs61504157	12	57429331	57035547	A	G	ENSG00000258830	ENSG00000258830	protein_coding	57249608	57296484	-	214061			rna_seq	GeneMaskActiveScorer(requested_output=RNA_SEQ)	UBERON:0000995 gtex Uterus polyA plus RNA-seq	.	polyA plus RNA-seq	UBERON:0000995	uterus	tissue	adult	gtex	paired	FALSE			Uterus	1.73071	0.956547	0.956547	chr12:56511259-57559835:.
chr3:49173299:A>C		rs7617480	3	49210732	49173299	A	C	ENSG00000198218	QRICH1	protein_coding	49029706	49094363	-	78936			rna_seq	GeneMaskActiveScorer(requested_output=RNA_SEQ)	UBERON:0000995 total RNA-seq	-	total RNA-seq	UBERON:0000995	uterus	tissue	adult	encode	paired	FALSE				0.603743	0.956547	0.956547	chr3:48649011-49697587:.
chr8:115547208:A>G		rs3808434	8	116559435	115547208	A	G	ENSG00000104447	TRPS1	protein_coding	115408495	115809673	-	0			rna_seq	GeneMaskActiveScorer(requested_output=RNA_SEQ)	UBERON:0000995 total RNA-seq	-	total RNA-seq	UBERON:0000995	uterus	tissue	adult	encode	paired	FALSE				0.61019	0.956547	0.956547	chr8:115022920-116071496:.
chr8:115548740:A>G		rs3808436	8	116560967	115548740	A	G	ENSG00000104447	TRPS1	protein_coding	115408495	115809673	-	0			rna_seq	GeneMaskActiveScorer(requested_output=RNA_SEQ)	UBERON:0000995 total RNA-seq	-	total RNA-seq	UBERON:0000995	uterus	tissue	adult	encode	paired	FALSE				0.595801	0.956547	0.956547	chr8:115024452-116073028:.
chr12:57030064:T>C		rs56354404	12	57423848	57030064	T	C	ENSG00000258830	ENSG00000258830	protein_coding	57249608	57296484	-	219544			rna_seq	GeneMaskActiveScorer(requested_output=RNA_SEQ)	UBERON:0000995 gtex Uterus polyA plus RNA-seq	.	polyA plus RNA-seq	UBERON:0000995	uterus	tissue	adult	gtex	paired	FALSE			Uterus	1.73811	0.956547	0.956547	chr12:56505776-57554352:.
chr6:29847967:A>C		rs6922605	6	29815744	29847967	A	C	ENSG00000204619	PPP1R11	protein_coding	30066708	30070333	+	218741			rna_seq	GeneMaskActiveScorer(requested_output=RNA_SEQ)	UBERON:0000995 gtex Uterus polyA plus RNA-seq	.	polyA plus RNA-seq	UBERON:0000995	uterus	tissue	adult	gtex	paired	FALSE			Uterus	1.74072	0.956547	0.956547	chr6:29323679-30372255:.
chr6:151453204:A>G		rs3757316	6	151774339	151453204	A	G	ENSG00000219747	RPL32P16	processed_pseudogene	151099528	151099933	+	353271			rna_seq	GeneMaskActiveScorer(requested_output=RNA_SEQ)	UBERON:0000995 gtex Uterus polyA plus RNA-seq	.	polyA plus RNA-seq	UBERON:0000995	uterus	tissue	adult	gtex	paired	FALSE			Uterus	1.73343	0.956547	0.956547	chr6:150928916-151977492:.
chr12:95297763:A>C		rs4417384	12	95691539	95297763	A	C	ENSG00000028203	VEZT	protein_coding	95217745	95302799	+	0			rna_seq	GeneMaskActiveScorer(requested_output=RNA_SEQ)	UBERON:0000995 total RNA-seq	+	total RNA-seq	UBERON:0000995	uterus	tissue	adult	encode	paired	FALSE				0.519409	0.956547	0.956547	chr12:94773475-95822051:.
chr9:22183782:T>C		rs866666	9	22183781	22183782	T	C	ENSG00000264545	ENSG00000264545	lncRNA	21802635	22029594	+	154188			rna_seq	GeneMaskActiveScorer(requested_output=RNA_SEQ)	UBERON:0000995 total RNA-seq	+	total RNA-seq	UBERON:0000995	uterus	tissue	adult	encode	paired	FALSE				0.519441	0.956547	0.956547	chr9:21659494-22708070:.
chr19:8679751:T>G		rs7253377	19	8790015	8679751	T	G	ENSG00000186994	KANK3	protein_coding	8322583	8343262	-	336489			rna_seq	GeneMaskActiveScorer(requested_output=RNA_SEQ)	UBERON:0000995 total RNA-seq	-	total RNA-seq	UBERON:0000995	uterus	tissue	adult	encode	paired	FALSE				0.599368	0.956547	0.956547	chr19:8155463-9204039:.
chr3:49238531:A>G		rs11920267	3	49275964	49238531	A	G	ENSG00000198218	QRICH1	protein_coding	49029706	49094363	-	144168			rna_seq	GeneMaskActiveScorer(requested_output=RNA_SEQ)	UBERON:0000995 total RNA-seq	-	total RNA-seq	UBERON:0000995	uterus	tissue	adult	encode	paired	FALSE				0.598042	0.956547	0.956547	chr3:48714243-49762819:.
chr8:115562182:A>G		rs3808446	8	116574409	115562182	A	G	ENSG00000104447	TRPS1	protein_coding	115408495	115809673	-	0			rna_seq	GeneMaskActiveScorer(requested_output=RNA_SEQ)	UBERON:0000995 total RNA-seq	-	total RNA-seq	UBERON:0000995	uterus	tissue	adult	encode	paired	FALSE				0.603284	0.956547	0.956547	chr8:115037894-116086470:.
chr12:57012660:T>C		rs733629	12	57406444	57012660	T	C	ENSG00000175197	DDIT3	protein_coding	57516587	57521737	-	503927			rna_seq	GeneMaskActiveScorer(requested_output=RNA_SEQ)	UBERON:0000995 gtex Uterus polyA plus RNA-seq	.	polyA plus RNA-seq	UBERON:0000995	uterus	tissue	adult	gtex	paired	FALSE			Uterus	1.73004	0.956547	0.956547	chr12:56488372-57536948:.
chr12:57057057:C>G		rs10506351	12	57450840	57057057	C	G	ENSG00000258830	ENSG00000258830	protein_coding	57249608	57296484	-	192551			rna_seq	GeneMaskActiveScorer(requested_output=RNA_SEQ)	UBERON:0000995 gtex Uterus polyA plus RNA-seq	.	polyA plus RNA-seq	UBERON:0000995	uterus	tissue	adult	gtex	paired	FALSE			Uterus	1.72754	0.956547	0.956547	chr12:56532769-57581345:.
chr9:22185093:A>G		rs864347	9	22185092	22185093	A	G	ENSG00000264545	ENSG00000264545	lncRNA	21802635	22029594	+	155499			rna_seq	GeneMaskActiveScorer(requested_output=RNA_SEQ)	UBERON:0000995 total RNA-seq	+	total RNA-seq	UBERON:0000995	uterus	tissue	adult	encode	paired	FALSE				0.520046	0.956547	0.956547	chr9:21660805-22709381:.
chr15:40103523:A>G		rs12592048	15	40395724	40103523	A	G	ENSG00000259330	INAFM2	protein_coding	40323691	40326715	+	220168			rna_seq	GeneMaskActiveScorer(requested_output=RNA_SEQ)	UBERON:0000995 total RNA-seq	+	total RNA-seq	UBERON:0000995	uterus	tissue	adult	encode	paired	FALSE				0.521049	0.956547	0.956547	chr15:39579235-40627811:.
chr3:49191367:A>G		rs7429661	3	49228800	49191367	A	G	ENSG00000198218	QRICH1	protein_coding	49029706	49094363	-	97004			rna_seq	GeneMaskActiveScorer(requested_output=RNA_SEQ)	UBERON:0000995 total RNA-seq	-	total RNA-seq	UBERON:0000995	uterus	tissue	adult	encode	paired	FALSE				0.606317	0.956547	0.956547	chr3:48667079-49715655:.
chr3:49102533:A>G		rs4513485	3	49139966	49102533	A	G	ENSG00000198218	QRICH1	protein_coding	49029706	49094363	-	8170			rna_seq	GeneMaskActiveScorer(requested_output=RNA_SEQ)	UBERON:0000995 total RNA-seq	-	total RNA-seq	UBERON:0000995	uterus	tissue	adult	encode	paired	FALSE				0.604602	0.956547	0.956547	chr3:48578245-49626821:.
chr3:49609971:A>T		rs1463728	3	49647404	49609971	A	T	ENSG00000164062	APEH	protein_coding	49674013	49683971	+	64042			rna_seq	GeneMaskActiveScorer(requested_output=RNA_SEQ)	UBERON:0000995 total RNA-seq	+	total RNA-seq	UBERON:0000995	uterus	tissue	adult	encode	paired	FALSE				0.521003	0.956547	0.956547	chr3:49085683-50134259:.
chr3:49478917:A>G		rs9809237	3	49516350	49478917	A	G	ENSG00000198218	QRICH1	protein_coding	49029706	49094363	-	384554			rna_seq	GeneMaskActiveScorer(requested_output=RNA_SEQ)	UBERON:0000995 total RNA-seq	-	total RNA-seq	UBERON:0000995	uterus	tissue	adult	encode	paired	FALSE				0.597711	0.956547	0.956547	chr3:48954629-50003205:.
chr12:95273561:T>C		rs4471514	12	95667337	95273561	T	C	ENSG00000028203	VEZT	protein_coding	95217745	95302799	+	0			rna_seq	GeneMaskActiveScorer(requested_output=RNA_SEQ)	UBERON:0000995 total RNA-seq	+	total RNA-seq	UBERON:0000995	uterus	tissue	adult	encode	paired	FALSE				0.519385	0.956547	0.956547	chr12:94749273-95797849:.
chr3:50034719:A>C		rs9844201	3	50072152	50034719	A	C	ENSG00000176095	IP6K1	protein_coding	49724293	49786542	-	248177			rna_seq	GeneMaskActiveScorer(requested_output=RNA_SEQ)	UBERON:0000995 total RNA-seq	-	total RNA-seq	UBERON:0000995	uterus	tissue	adult	encode	paired	FALSE				0.594575	0.956547	0.956547	chr3:49510431-50559007:.
chr3:13685185:A>G		rs6781248	3	13726684	13685185	A	G	ENSG00000154767	XPC	protein_coding	14145146	14178621	-	459961			rna_seq	GeneMaskActiveScorer(requested_output=RNA_SEQ)	UBERON:0000995 total RNA-seq	-	total RNA-seq	UBERON:0000995	uterus	tissue	adult	encode	paired	FALSE				0.606191	0.956547	0.956547	chr3:13160897-14209473:.
chr17:48160420:A>G		rs2021811	17	46237782	48160420	A	G	ENSG00000005243	COPZ2	protein_coding	48026166	48038030	-	122390			rna_seq	GeneMaskActiveScorer(requested_output=RNA_SEQ)	UBERON:0000995 gtex Uterus polyA plus RNA-seq	.	polyA plus RNA-seq	UBERON:0000995	uterus	tissue	adult	gtex	paired	FALSE			Uterus	1.73235	0.956547	0.956547	chr17:47636132-48684708:.
chr3:13755948:T>C		rs4684156	3	13797445	13755948	T	C	ENSG00000154767	XPC	protein_coding	14145146	14178621	-	389198			rna_seq	GeneMaskActiveScorer(requested_output=RNA_SEQ)	UBERON:0000995 total RNA-seq	-	total RNA-seq	UBERON:0000995	uterus	tissue	adult	encode	paired	FALSE				0.611824	0.956547	0.956547	chr3:13231660-14280236:.
chr17:48258217:A>T		rs2957933	17	46335579	48258217	A	T	ENSG00000108468	CBX1	protein_coding	48070051	48101478	-	156739			rna_seq	GeneMaskActiveScorer(requested_output=RNA_SEQ)	UBERON:0000995 gtex Uterus polyA plus RNA-seq	.	polyA plus RNA-seq	UBERON:0000995	uterus	tissue	adult	gtex	paired	FALSE			Uterus	1.7321	0.956547	0.956547	chr17:47733929-48782505:.
chr12:57034658:C>G		rs73114452	12	57428442	57034658	C	G	ENSG00000258830	ENSG00000258830	protein_coding	57249608	57296484	-	214950			rna_seq	GeneMaskActiveScorer(requested_output=RNA_SEQ)	UBERON:0000995 gtex Uterus polyA plus RNA-seq	.	polyA plus RNA-seq	UBERON:0000995	uterus	tissue	adult	gtex	paired	FALSE			Uterus	1.73018	0.956547	0.956547	chr12:56510370-57558946:.
chr12:57021470:A>G		rs73114436	12	57415254	57021470	A	G	ENSG00000258830	ENSG00000258830	protein_coding	57249608	57296484	-	228138			rna_seq	GeneMaskActiveScorer(requested_output=RNA_SEQ)	UBERON:0000995 gtex Uterus polyA plus RNA-seq	.	polyA plus RNA-seq	UBERON:0000995	uterus	tissue	adult	gtex	paired	FALSE			Uterus	1.74116	0.956547	0.956547	chr12:56497182-57545758:.
chr7:27175422:T>C		rs6949451	7	27215041	27175422	T	C	ENSG00000078399	HOXA9	protein_coding	27162437	27175180	-	242			rna_seq	GeneMaskActiveScorer(requested_output=RNA_SEQ)	UBERON:0000995 total RNA-seq	-	total RNA-seq	UBERON:0000995	uterus	tissue	adult	encode	paired	FALSE				0.603947	0.956547	0.956547	chr7:26651134-27699710:.
chr8:115564600:T>C		rs3808448	8	116576827	115564600	T	C	ENSG00000104447	TRPS1	protein_coding	115408495	115809673	-	0			rna_seq	GeneMaskActiveScorer(requested_output=RNA_SEQ)	UBERON:0000995 total RNA-seq	-	total RNA-seq	UBERON:0000995	uterus	tissue	adult	encode	paired	FALSE				0.611889	0.956547	0.956547	chr8:115040312-116088888:.
chr2:168333719:A>C		rs4536621	2	169190229	168333719	A	C	ENSG00000172292	CERS6	protein_coding	168456248	168775134	+	122529			rna_seq	GeneMaskActiveScorer(requested_output=RNA_SEQ)	UBERON:0000995 total RNA-seq	+	total RNA-seq	UBERON:0000995	uterus	tissue	adult	encode	paired	FALSE				0.522693	0.956547	0.956547	chr2:167809431-168858007:.
chr3:49214931:T>C		rs2334958	3	49252364	49214931	T	C	ENSG00000198218	QRICH1	protein_coding	49029706	49094363	-	120568			rna_seq	GeneMaskActiveScorer(requested_output=RNA_SEQ)	UBERON:0000995 total RNA-seq	-	total RNA-seq	UBERON:0000995	uterus	tissue	adult	encode	paired	FALSE				0.60595	0.956547	0.956547	chr3:48690643-49739219:.
chr17:20333119:T>C		rs12450807	17	20236432	20333119	T	C	ENSG00000083290	ULK2	protein_coding	19770828	19867936	-	465183			rna_seq	GeneMaskActiveScorer(requested_output=RNA_SEQ)	UBERON:0000995 total RNA-seq	-	total RNA-seq	UBERON:0000995	uterus	tissue	adult	encode	paired	FALSE				0.602569	0.956547	0.956547	chr17:19808831-20857407:.
chr3:49315089:A>T		rs9881860	3	49352522	49315089	A	T	ENSG00000198218	QRICH1	protein_coding	49029706	49094363	-	220726			rna_seq	GeneMaskActiveScorer(requested_output=RNA_SEQ)	UBERON:0000995 total RNA-seq	-	total RNA-seq	UBERON:0000995	uterus	tissue	adult	encode	paired	FALSE				0.601711	0.956547	0.956547	chr3:48790801-49839377:.
chr8:115566821:A>G		rs3808450	8	116579048	115566821	A	G	ENSG00000104447	TRPS1	protein_coding	115408495	115809673	-	0			rna_seq	GeneMaskActiveScorer(requested_output=RNA_SEQ)	UBERON:0000995 total RNA-seq	-	total RNA-seq	UBERON:0000995	uterus	tissue	adult	encode	paired	FALSE				0.605205	0.956547	0.956547	chr8:115042533-116091109:.
chr19:8679402:A>C		rs2967676	19	8789666	8679402	A	C	ENSG00000186994	KANK3	protein_coding	8322583	8343262	-	336140			rna_seq	GeneMaskActiveScorer(requested_output=RNA_SEQ)	UBERON:0000995 total RNA-seq	-	total RNA-seq	UBERON:0000995	uterus	tissue	adult	encode	paired	FALSE				0.601501	0.956547	0.956547	chr19:8155114-9203690:.
chr3:49994407:T>C		rs35012435	3	50031840	49994407	T	C	ENSG00000176095	IP6K1	protein_coding	49724293	49786542	-	207865			rna_seq	GeneMaskActiveScorer(requested_output=RNA_SEQ)	UBERON:0000995 total RNA-seq	-	total RNA-seq	UBERON:0000995	uterus	tissue	adult	encode	paired	FALSE				0.596814	0.956547	0.956547	chr3:49470119-50518695:.
chr6:29854655:T>C		rs58005484	6	29822432	29854655	T	C	ENSG00000204619	PPP1R11	protein_coding	30066708	30070333	+	212053			rna_seq	GeneMaskActiveScorer(requested_output=RNA_SEQ)	UBERON:0000995 gtex Uterus polyA plus RNA-seq	.	polyA plus RNA-seq	UBERON:0000995	uterus	tissue	adult	gtex	paired	FALSE			Uterus	1.72707	0.956547	0.956547	chr6:29330367-30378943:.
chr17:48197948:T>C		rs8071262	17	46275310	48197948	T	C	ENSG00000005243	COPZ2	protein_coding	48026166	48038030	-	159918			rna_seq	GeneMaskActiveScorer(requested_output=RNA_SEQ)	UBERON:0000995 gtex Uterus polyA plus RNA-seq	.	polyA plus RNA-seq	UBERON:0000995	uterus	tissue	adult	gtex	paired	FALSE			Uterus	1.73582	0.956547	0.956547	chr17:47673660-48722236:.
chr12:57053027:A>T		rs112855268	12	57446810	57053027	A	T	ENSG00000258830	ENSG00000258830	protein_coding	57249608	57296484	-	196581			rna_seq	GeneMaskActiveScorer(requested_output=RNA_SEQ)	UBERON:0000995 gtex Uterus polyA plus RNA-seq	.	polyA plus RNA-seq	UBERON:0000995	uterus	tissue	adult	gtex	paired	FALSE			Uterus	1.73379	0.956547	0.956547	chr12:56528739-57577315:.
chr3:49879277:T>C		rs7613360	3	49916710	49879277	T	C	ENSG00000173402	DAG1	protein_coding	49468712	49535618	+	343659			rna_seq	GeneMaskActiveScorer(requested_output=RNA_SEQ)	UBERON:0000995 total RNA-seq	+	total RNA-seq	UBERON:0000995	uterus	tissue	adult	encode	paired	FALSE				0.522151	0.956547	0.956547	chr3:49354989-50403565:.
chr2:27092196:A>G		rs6754371	2	27315064	27092196	A	G	ENSG00000243943	ZNF512	protein_coding	27582968	27623217	+	490772			rna_seq	GeneMaskActiveScorer(requested_output=RNA_SEQ)	UBERON:0000995 total RNA-seq	+	total RNA-seq	UBERON:0000995	uterus	tissue	adult	encode	paired	FALSE				0.522215	0.956547	0.956547	chr2:26567908-27616484:.
chr19:8675909:A>G		rs2918302	19	8785744	8675909	A	G	ENSG00000186994	KANK3	protein_coding	8322583	8343262	-	332647			rna_seq	GeneMaskActiveScorer(requested_output=RNA_SEQ)	UBERON:0000995 total RNA-seq	-	total RNA-seq	UBERON:0000995	uterus	tissue	adult	encode	paired	FALSE				0.596176	0.956547	0.956547	chr19:8151621-9200197:.
chr3:50062755:A>C		rs6793528	3	50100188	50062755	A	C	ENSG00000164062	APEH	protein_coding	49674013	49683971	+	378784			rna_seq	GeneMaskActiveScorer(requested_output=RNA_SEQ)	UBERON:0000995 total RNA-seq	+	total RNA-seq	UBERON:0000995	uterus	tissue	adult	encode	paired	FALSE				0.521731	0.956547	0.956547	chr3:49538467-50587043:.
chr3:49216059:T>C		rs6446257	3	49253492	49216059	T	C	ENSG00000198218	QRICH1	protein_coding	49029706	49094363	-	121696			rna_seq	GeneMaskActiveScorer(requested_output=RNA_SEQ)	UBERON:0000995 total RNA-seq	-	total RNA-seq	UBERON:0000995	uterus	tissue	adult	encode	paired	FALSE				0.606775	0.956547	0.956547	chr3:48691771-49740347:.
chr6:151459887:C>G		rs9383899	6	151781022	151459887	C	G	ENSG00000219747	RPL32P16	processed_pseudogene	151099528	151099933	+	359954			rna_seq	GeneMaskActiveScorer(requested_output=RNA_SEQ)	UBERON:0000995 gtex Uterus polyA plus RNA-seq	.	polyA plus RNA-seq	UBERON:0000995	uterus	tissue	adult	gtex	paired	FALSE			Uterus	1.73646	0.956547	0.956547	chr6:150935599-151984175:.
chr1:172194631:T>C		rs546751	1	172163771	172194631	T	C	ENSG00000094975	SUCO	protein_coding	172532348	172611833	+	337717			rna_seq	GeneMaskActiveScorer(requested_output=RNA_SEQ)	UBERON:0000995 total RNA-seq	+	total RNA-seq	UBERON:0000995	uterus	tissue	adult	encode	paired	FALSE				0.522561	0.956547	0.956547	chr1:171670343-172718919:.
chr1:172298469:A>G		rs2586411	1	172267609	172298469	A	G	ENSG00000094975	SUCO	protein_coding	172532348	172611833	+	233879			rna_seq	GeneMaskActiveScorer(requested_output=RNA_SEQ)	UBERON:0000995 total RNA-seq	+	total RNA-seq	UBERON:0000995	uterus	tissue	adult	encode	paired	FALSE				0.521683	0.956547	0.956547	chr1:171774181-172822757:.
chr6:151519503:C>G		rs79699315	6	151840638	151519503	C	G	ENSG00000219747	RPL32P16	processed_pseudogene	151099528	151099933	+	419570			rna_seq	GeneMaskActiveScorer(requested_output=RNA_SEQ)	UBERON:0000995 gtex Uterus polyA plus RNA-seq	.	polyA plus RNA-seq	UBERON:0000995	uterus	tissue	adult	gtex	paired	FALSE			Uterus	1.74053	0.956547	0.956547	chr6:150995215-152043791:.
chr3:49402292:A>T		rs2177268	3	49439725	49402292	A	T	ENSG00000173402	DAG1	protein_coding	49468712	49535618	+	66420			rna_seq	GeneMaskActiveScorer(requested_output=RNA_SEQ)	UBERON:0000995 total RNA-seq	+	total RNA-seq	UBERON:0000995	uterus	tissue	adult	encode	paired	FALSE				0.522018	0.956547	0.956547	chr3:48878004-49926580:.
chr8:115452760:T>C		rs800888	8	116464988	115452760	T	C	ENSG00000104447	TRPS1	protein_coding	115408495	115809673	-	0			rna_seq	GeneMaskActiveScorer(requested_output=RNA_SEQ)	UBERON:0000995 total RNA-seq	-	total RNA-seq	UBERON:0000995	uterus	tissue	adult	encode	paired	FALSE				0.606892	0.956547	0.956547	chr8:114928472-115977048:.
chr3:49212438:T>C		rs11130185	3	49249871	49212438	T	C	ENSG00000198218	QRICH1	protein_coding	49029706	49094363	-	118075			rna_seq	GeneMaskActiveScorer(requested_output=RNA_SEQ)	UBERON:0000995 total RNA-seq	-	total RNA-seq	UBERON:0000995	uterus	tissue	adult	encode	paired	FALSE				0.60221	0.956547	0.956547	chr3:48688150-49736726:.
chr4:94652847:T>C		rs12511169	4	95573998	94652847	T	C	ENSG00000163104	SMARCAD1	protein_coding	94207610	94291292	+	361555			rna_seq	GeneMaskActiveScorer(requested_output=RNA_SEQ)	UBERON:0000995 total RNA-seq	+	total RNA-seq	UBERON:0000995	uterus	tissue	adult	encode	paired	FALSE				0.521131	0.956547	0.956547	chr4:94128559-95177135:.
chr6:152151496:A>G		rs2881823	6	152472631	152151496	A	G	ENSG00000131018	SYNE1	protein_coding	152121686	152637801	-	0			rna_seq	GeneMaskActiveScorer(requested_output=RNA_SEQ)	UBERON:0000995 total RNA-seq	-	total RNA-seq	UBERON:0000995	uterus	tissue	adult	encode	paired	FALSE				0.609745	0.956547	0.956547	chr6:151627208-152675784:.
chr3:50000507:A>G		rs6767381	3	50037940	50000507	A	G	ENSG00000176095	IP6K1	protein_coding	49724293	49786542	-	213965			rna_seq	GeneMaskActiveScorer(requested_output=RNA_SEQ)	UBERON:0000995 total RNA-seq	-	total RNA-seq	UBERON:0000995	uterus	tissue	adult	encode	paired	FALSE				0.596426	0.956547	0.956547	chr3:49476219-50524795:.
chr17:48062929:T>C		rs1808209	17	46140291	48062929	T	C	ENSG00000005243	COPZ2	protein_coding	48026166	48038030	-	24899			rna_seq	GeneMaskActiveScorer(requested_output=RNA_SEQ)	UBERON:0000995 gtex Uterus polyA plus RNA-seq	.	polyA plus RNA-seq	UBERON:0000995	uterus	tissue	adult	gtex	paired	FALSE			Uterus	1.74393	0.956547	0.956547	chr17:47538641-48587217:.
chr17:48429091:T>C		rs78035627	17	46506453	48429091	T	C	ENSG00000108468	CBX1	protein_coding	48070051	48101478	-	327613			rna_seq	GeneMaskActiveScorer(requested_output=RNA_SEQ)	UBERON:0000995 gtex Uterus polyA plus RNA-seq	.	polyA plus RNA-seq	UBERON:0000995	uterus	tissue	adult	gtex	paired	FALSE			Uterus	1.73385	0.956547	0.956547	chr17:47904803-48953379:.
chr1:172227898:A>T		rs10752914	1	172197038	172227898	A	T	ENSG00000094975	SUCO	protein_coding	172532348	172611833	+	304450			rna_seq	GeneMaskActiveScorer(requested_output=RNA_SEQ)	UBERON:0000995 total RNA-seq	+	total RNA-seq	UBERON:0000995	uterus	tissue	adult	encode	paired	FALSE				0.519846	0.956547	0.956547	chr1:171703610-172752186:.
chr1:172224680:T>C		rs12410416	1	172193820	172224680	T	C	ENSG00000094975	SUCO	protein_coding	172532348	172611833	+	307668			rna_seq	GeneMaskActiveScorer(requested_output=RNA_SEQ)	UBERON:0000995 total RNA-seq	+	total RNA-seq	UBERON:0000995	uterus	tissue	adult	encode	paired	FALSE				0.520443	0.956547	0.956547	chr1:171700392-172748968:.
chr6:151494959:A>G		rs1971255	6	151816094	151494959	A	G	ENSG00000219747	RPL32P16	processed_pseudogene	151099528	151099933	+	395026			rna_seq	GeneMaskActiveScorer(requested_output=RNA_SEQ)	UBERON:0000995 gtex Uterus polyA plus RNA-seq	.	polyA plus RNA-seq	UBERON:0000995	uterus	tissue	adult	gtex	paired	FALSE			Uterus	1.72854	0.956547	0.956547	chr6:150970671-152019247:.
chr6:29873344:A>G		rs72838626	6	29841121	29873344	A	G	ENSG00000204619	PPP1R11	protein_coding	30066708	30070333	+	193364			rna_seq	GeneMaskActiveScorer(requested_output=RNA_SEQ)	UBERON:0000995 gtex Uterus polyA plus RNA-seq	.	polyA plus RNA-seq	UBERON:0000995	uterus	tissue	adult	gtex	paired	FALSE			Uterus	1.7454	0.956547	0.956547	chr6:29349056-30397632:.
chr2:11527501:A>G		rs10803739	2	11667627	11527501	A	G	ENSG00000239899	RN7SL674P	misc_RNA	11584772	11585047	+	57271			rna_seq	GeneMaskActiveScorer(requested_output=RNA_SEQ)	UBERON:0000995 total RNA-seq	+	total RNA-seq	UBERON:0000995	uterus	tissue	adult	encode	paired	FALSE				0.519527	0.956547	0.956547	chr2:11003213-12051789:.
chr17:48137374:T>C		rs74885375	17	46214736	48137374	T	C	ENSG00000005243	COPZ2	protein_coding	48026166	48038030	-	99344			rna_seq	GeneMaskActiveScorer(requested_output=RNA_SEQ)	UBERON:0000995 gtex Uterus polyA plus RNA-seq	.	polyA plus RNA-seq	UBERON:0000995	uterus	tissue	adult	gtex	paired	FALSE			Uterus	1.74275	0.956547	0.956547	chr17:47613086-48661662:.
chr22:32712072:C>G		rs7291198	22	33108058	32712072	C	G	ENSG00000100225	FBXO7	protein_coding	32474675	32498829	+	213243			rna_seq	GeneMaskActiveScorer(requested_output=RNA_SEQ)	UBERON:0000995 total RNA-seq	+	total RNA-seq	UBERON:0000995	uterus	tissue	adult	encode	paired	FALSE				0.520796	0.956547	0.956547	chr22:32187784-33236360:.
chr8:115473088:A>G		rs2200218	8	116485315	115473088	A	G	ENSG00000104447	TRPS1	protein_coding	115408495	115809673	-	0			rna_seq	GeneMaskActiveScorer(requested_output=RNA_SEQ)	UBERON:0000995 total RNA-seq	-	total RNA-seq	UBERON:0000995	uterus	tissue	adult	encode	paired	FALSE				0.599914	0.956547	0.956547	chr8:114948800-115997376:.
chr3:13746144:A>G		rs2974389	3	13787641	13746144	A	G	ENSG00000154767	XPC	protein_coding	14145146	14178621	-	399002			rna_seq	GeneMaskActiveScorer(requested_output=RNA_SEQ)	UBERON:0000995 total RNA-seq	-	total RNA-seq	UBERON:0000995	uterus	tissue	adult	encode	paired	FALSE				0.606803	0.956547	0.956547	chr3:13221856-14270432:.
chr22:40075184:T>C		rs58133635	22	40471188	40075184	T	C	ENSG00000100359	SGSM3	protein_coding	40370590	40410289	+	295406			rna_seq	GeneMaskActiveScorer(requested_output=RNA_SEQ)	UBERON:0000995 gtex Uterus polyA plus RNA-seq	.	polyA plus RNA-seq	UBERON:0000995	uterus	tissue	adult	gtex	paired	FALSE			Uterus	1.74258	0.956547	0.956547	chr22:39550896-40599472:.
chr6:152151149:C>G		rs2092753	6	152472284	152151149	C	G	ENSG00000131018	SYNE1	protein_coding	152121686	152637801	-	0			rna_seq	GeneMaskActiveScorer(requested_output=RNA_SEQ)	UBERON:0000995 total RNA-seq	-	total RNA-seq	UBERON:0000995	uterus	tissue	adult	encode	paired	FALSE				0.600522	0.956547	0.956547	chr6:151626861-152675437:.
chr17:48116416:T>G		rs75424702	17	46193778	48116416	T	G	ENSG00000108468	CBX1	protein_coding	48070051	48101478	-	14938			rna_seq	GeneMaskActiveScorer(requested_output=RNA_SEQ)	UBERON:0000995 gtex Uterus polyA plus RNA-seq	.	polyA plus RNA-seq	UBERON:0000995	uterus	tissue	adult	gtex	paired	FALSE			Uterus	1.72917	0.956547	0.956547	chr17:47592128-48640704:.
chr17:4258575:T>C		rs62064396	17	4161870	4258575	T	C	ENSG00000132388	UBE2G1	protein_coding	4269258	4366675	-	10683			rna_seq	GeneMaskActiveScorer(requested_output=RNA_SEQ)	UBERON:0000995 total RNA-seq	-	total RNA-seq	UBERON:0000995	uterus	tissue	adult	encode	paired	FALSE				0.601257	0.956547	0.956547	chr17:3734287-4782863:.
chr12:15391465:T>C		rs983800	12	15544399	15391465	T	C	ENSG00000023697	DERA	protein_coding	15911301	16037381	+	519836			rna_seq	GeneMaskActiveScorer(requested_output=RNA_SEQ)	UBERON:0000995 total RNA-seq	+	total RNA-seq	UBERON:0000995	uterus	tissue	adult	encode	paired	FALSE				0.521716	0.956547	0.956547	chr12:14867177-15915753:.
chr17:48233050:T>C		rs2924258	17	46310412	48233050	T	C	ENSG00000005243	COPZ2	protein_coding	48026166	48038030	-	195020			rna_seq	GeneMaskActiveScorer(requested_output=RNA_SEQ)	UBERON:0000995 gtex Uterus polyA plus RNA-seq	.	polyA plus RNA-seq	UBERON:0000995	uterus	tissue	adult	gtex	paired	FALSE			Uterus	1.74016	0.956547	0.956547	chr17:47708762-48757338:.
chr19:8678969:T>C		rs1473281	19	8789230	8678969	T	C	ENSG00000186994	KANK3	protein_coding	8322583	8343262	-	335707			rna_seq	GeneMaskActiveScorer(requested_output=RNA_SEQ)	UBERON:0000995 total RNA-seq	-	total RNA-seq	UBERON:0000995	uterus	tissue	adult	encode	paired	FALSE				0.59626	0.956547	0.956547	chr19:8154681-9203257:.
chr1:172215653:A>C		rs511206	1	172184793	172215653	A	C	ENSG00000094975	SUCO	protein_coding	172532348	172611833	+	316695			rna_seq	GeneMaskActiveScorer(requested_output=RNA_SEQ)	UBERON:0000995 total RNA-seq	+	total RNA-seq	UBERON:0000995	uterus	tissue	adult	encode	paired	FALSE				0.522696	0.956547	0.956547	chr1:171691365-172739941:.
chr17:4085157:T>C		rs8071043	17	3988451	4085157	T	C	ENSG00000132388	UBE2G1	protein_coding	4269258	4366675	-	184101			rna_seq	GeneMaskActiveScorer(requested_output=RNA_SEQ)	UBERON:0000995 total RNA-seq	-	total RNA-seq	UBERON:0000995	uterus	tissue	adult	encode	paired	FALSE				0.600137	0.956547	0.956547	chr17:3560869-4609445:.
chr10:74088098:T>C		rs11000869	10	75847856	74088098	T	C	ENSG00000272916	ENSG00000272916	protein_coding	73796513	73811651	-	276447			rna_seq	GeneMaskActiveScorer(requested_output=RNA_SEQ)	UBERON:0000995 gtex Uterus polyA plus RNA-seq	.	polyA plus RNA-seq	UBERON:0000995	uterus	tissue	adult	gtex	paired	FALSE			Uterus	1.73876	0.956547	0.956547	chr10:73563810-74612386:.
chr3:13660260:C>G		rs2974408	3	13701760	13660260	C	G	ENSG00000154767	XPC	protein_coding	14145146	14178621	-	484886			rna_seq	GeneMaskActiveScorer(requested_output=RNA_SEQ)	UBERON:0000995 total RNA-seq	-	total RNA-seq	UBERON:0000995	uterus	tissue	adult	encode	paired	FALSE				0.60346	0.956547	0.956547	chr3:13135972-14184548:.
chr4:94670825:C>G		rs998071	4	95591976	94670825	C	G	ENSG00000163104	SMARCAD1	protein_coding	94207610	94291292	+	379533			rna_seq	GeneMaskActiveScorer(requested_output=RNA_SEQ)	UBERON:0000995 total RNA-seq	+	total RNA-seq	UBERON:0000995	uterus	tissue	adult	encode	paired	FALSE				0.521446	0.956547	0.956547	chr4:94146537-95195113:.
chr22:40138960:T>C		rs2064258	22	40534964	40138960	T	C	ENSG00000100359	SGSM3	protein_coding	40370590	40410289	+	231630			rna_seq	GeneMaskActiveScorer(requested_output=RNA_SEQ)	UBERON:0000995 gtex Uterus polyA plus RNA-seq	.	polyA plus RNA-seq	UBERON:0000995	uterus	tissue	adult	gtex	paired	FALSE			Uterus	1.7444	0.956547	0.956547	chr22:39614672-40663248:.
chr17:48292785:T>C		rs9904487	17	46370147	48292785	T	C	ENSG00000108468	CBX1	protein_coding	48070051	48101478	-	191307			rna_seq	GeneMaskActiveScorer(requested_output=RNA_SEQ)	UBERON:0000995 gtex Uterus polyA plus RNA-seq	.	polyA plus RNA-seq	UBERON:0000995	uterus	tissue	adult	gtex	paired	FALSE			Uterus	1.7379	0.956547	0.956547	chr17:47768497-48817073:.
chr13:49941030:A>C		rs7328892	13	50515166	49941030	A	C	ENSG00000123179	EBPL	protein_coding	49660673	49691486	-	249544			rna_seq	GeneMaskActiveScorer(requested_output=RNA_SEQ)	UBERON:0000995 total RNA-seq	-	total RNA-seq	UBERON:0000995	uterus	tissue	adult	encode	paired	FALSE				0.611747	0.956547	0.956547	chr13:49416742-50465318:.
chr12:57018330:A>T		rs149369129	12	57412114	57018330	A	T	ENSG00000175197	DDIT3	protein_coding	57516587	57521737	-	498257			rna_seq	GeneMaskActiveScorer(requested_output=RNA_SEQ)	UBERON:0000995 gtex Uterus polyA plus RNA-seq	.	polyA plus RNA-seq	UBERON:0000995	uterus	tissue	adult	gtex	paired	FALSE			Uterus	1.74092	0.956547	0.956547	chr12:56494042-57542618:.
chr3:50081823:A>T		rs71326915	3	50119256	50081823	A	T	ENSG00000176095	IP6K1	protein_coding	49724293	49786542	-	295281			rna_seq	GeneMaskActiveScorer(requested_output=RNA_SEQ)	UBERON:0000995 total RNA-seq	-	total RNA-seq	UBERON:0000995	uterus	tissue	adult	encode	paired	FALSE				0.598103	0.956547	0.956547	chr3:49557535-50606111:.
chr8:115578806:A>G		rs11989423	8	116591033	115578806	A	G	ENSG00000104447	TRPS1	protein_coding	115408495	115809673	-	0			rna_seq	GeneMaskActiveScorer(requested_output=RNA_SEQ)	UBERON:0000995 total RNA-seq	-	total RNA-seq	UBERON:0000995	uterus	tissue	adult	encode	paired	FALSE				0.609927	0.956547	0.956547	chr8:115054518-116103094:.
chr1:172284578:A>C		rs3895277	1	172253718	172284578	A	C	ENSG00000094975	SUCO	protein_coding	172532348	172611833	+	247770			rna_seq	GeneMaskActiveScorer(requested_output=RNA_SEQ)	UBERON:0000995 total RNA-seq	+	total RNA-seq	UBERON:0000995	uterus	tissue	adult	encode	paired	FALSE				0.519468	0.956547	0.956547	chr1:171760290-172808866:.
chr7:23516195:T>C		rs10259241	7	23555814	23516195	T	C	ENSG00000122591	HYCC1	protein_coding	22889370	23014130	-	502065			rna_seq	GeneMaskActiveScorer(requested_output=RNA_SEQ)	UBERON:0000995 total RNA-seq	-	total RNA-seq	UBERON:0000995	uterus	tissue	adult	encode	paired	FALSE				0.602054	0.956547	0.956547	chr7:22991907-24040483:.
chr8:115551652:A>C		rs1351744	8	116563879	115551652	A	C	ENSG00000104447	TRPS1	protein_coding	115408495	115809673	-	0			rna_seq	GeneMaskActiveScorer(requested_output=RNA_SEQ)	UBERON:0000995 total RNA-seq	-	total RNA-seq	UBERON:0000995	uterus	tissue	adult	encode	paired	FALSE				0.602587	0.956547	0.956547	chr8:115027364-116075940:.
chr1:172264328:T>C		rs2422075	1	172233468	172264328	T	C	ENSG00000094975	SUCO	protein_coding	172532348	172611833	+	268020			rna_seq	GeneMaskActiveScorer(requested_output=RNA_SEQ)	UBERON:0000995 total RNA-seq	+	total RNA-seq	UBERON:0000995	uterus	tissue	adult	encode	paired	FALSE				0.520688	0.956547	0.956547	chr1:171740040-172788616:.
chr3:49237393:T>G		rs13064780	3	49274826	49237393	T	G	ENSG00000198218	QRICH1	protein_coding	49029706	49094363	-	143030			rna_seq	GeneMaskActiveScorer(requested_output=RNA_SEQ)	UBERON:0000995 total RNA-seq	-	total RNA-seq	UBERON:0000995	uterus	tissue	adult	encode	paired	FALSE				0.603506	0.956547	0.956547	chr3:48713105-49761681:.
chr15:40073217:A>G		rs17723133	15	40365418	40073217	A	G	ENSG00000278621	THBS1-AS1	lncRNA	39588356	39588882	-	484335			rna_seq	GeneMaskActiveScorer(requested_output=RNA_SEQ)	UBERON:0000995 gtex Uterus polyA plus RNA-seq	.	polyA plus RNA-seq	UBERON:0000995	uterus	tissue	adult	gtex	paired	FALSE			Uterus	1.72577	0.956547	0.956547	chr15:39548929-40597505:.
chr15:40060414:A>T		rs4924414	15	40352615	40060414	A	T	ENSG00000278621	THBS1-AS1	lncRNA	39588356	39588882	-	471532			rna_seq	GeneMaskActiveScorer(requested_output=RNA_SEQ)	UBERON:0000995 gtex Uterus polyA plus RNA-seq	.	polyA plus RNA-seq	UBERON:0000995	uterus	tissue	adult	gtex	paired	FALSE			Uterus	1.73045	0.956547	0.956547	chr15:39536126-40584702:.
chr17:4203803:A>G		rs4500776	17	4107098	4203803	A	G	ENSG00000132388	UBE2G1	protein_coding	4269258	4366675	-	65455			rna_seq	GeneMaskActiveScorer(requested_output=RNA_SEQ)	UBERON:0000995 total RNA-seq	-	total RNA-seq	UBERON:0000995	uterus	tissue	adult	encode	paired	FALSE				0.611847	0.956547	0.956547	chr17:3679515-4728091:.
chr17:20319839:C>G		rs7212571	17	20223152	20319839	C	G	ENSG00000083290	ULK2	protein_coding	19770828	19867936	-	451903			rna_seq	GeneMaskActiveScorer(requested_output=RNA_SEQ)	UBERON:0000995 total RNA-seq	-	total RNA-seq	UBERON:0000995	uterus	tissue	adult	encode	paired	FALSE				0.608859	0.956547	0.956547	chr17:19795551-20844127:.
chr3:49224874:A>G		rs7652746	3	49262307	49224874	A	G	ENSG00000198218	QRICH1	protein_coding	49029706	49094363	-	130511			rna_seq	GeneMaskActiveScorer(requested_output=RNA_SEQ)	UBERON:0000995 total RNA-seq	-	total RNA-seq	UBERON:0000995	uterus	tissue	adult	encode	paired	FALSE				0.603446	0.956547	0.956547	chr3:48700586-49749162:.
chr17:48160305:A>T		rs208006	17	46237667	48160305	A	T	ENSG00000108468	CBX1	protein_coding	48070051	48101478	-	58827			rna_seq	GeneMaskActiveScorer(requested_output=RNA_SEQ)	UBERON:0000995 gtex Uterus polyA plus RNA-seq	.	polyA plus RNA-seq	UBERON:0000995	uterus	tissue	adult	gtex	paired	FALSE			Uterus	1.73705	0.956547	0.956547	chr17:47636017-48684593:.
chr3:49171432:T>C		rs4955420	3	49208865	49171432	T	C	ENSG00000198218	QRICH1	protein_coding	49029706	49094363	-	77069			rna_seq	GeneMaskActiveScorer(requested_output=RNA_SEQ)	UBERON:0000995 total RNA-seq	-	total RNA-seq	UBERON:0000995	uterus	tissue	adult	encode	paired	FALSE				0.603322	0.956547	0.956547	chr3:48647144-49695720:.
chr1:172166513:T>C		rs655853	1	172135653	172166513	T	C	ENSG00000034971	MYOC	protein_coding	171635416	171652688	-	513825			rna_seq	GeneMaskActiveScorer(requested_output=RNA_SEQ)	UBERON:0000995 total RNA-seq	-	total RNA-seq	UBERON:0000995	uterus	tissue	adult	encode	paired	FALSE				0.605404	0.956547	0.956547	chr1:171642225-172690801:.
chr3:49913883:T>C		rs9848497	3	49951316	49913883	T	C	ENSG00000173402	DAG1	protein_coding	49468712	49535618	+	378265			rna_seq	GeneMaskActiveScorer(requested_output=RNA_SEQ)	UBERON:0000995 total RNA-seq	+	total RNA-seq	UBERON:0000995	uterus	tissue	adult	encode	paired	FALSE				0.522301	0.956547	0.956547	chr3:49389595-50438171:.
chr4:94660875:A>C		rs61597100	4	95582026	94660875	A	C	ENSG00000163104	SMARCAD1	protein_coding	94207610	94291292	+	369583			rna_seq	GeneMaskActiveScorer(requested_output=RNA_SEQ)	UBERON:0000995 total RNA-seq	+	total RNA-seq	UBERON:0000995	uterus	tissue	adult	encode	paired	FALSE				0.521669	0.956547	0.956547	chr4:94136587-95185163:.
chr19:17278839:T>C		rs10406920	19	17389648	17278839	T	C	ENSG00000130312	MRPL34	protein_coding	17292608	17306843	+	13769			rna_seq	GeneMaskActiveScorer(requested_output=RNA_SEQ)	UBERON:0000995 total RNA-seq	+	total RNA-seq	UBERON:0000995	uterus	tissue	adult	encode	paired	FALSE				0.520594	0.956547	0.956547	chr19:16754551-17803127:.
chr8:115586972:T>G		rs2293889	8	116599199	115586972	T	G	ENSG00000104447	TRPS1	protein_coding	115408495	115809673	-	0			rna_seq	GeneMaskActiveScorer(requested_output=RNA_SEQ)	UBERON:0000995 total RNA-seq	-	total RNA-seq	UBERON:0000995	uterus	tissue	adult	encode	paired	FALSE				0.598458	0.956547	0.956547	chr8:115062684-116111260:.
chr17:48177730:A>G		rs3792692	17	46255092	48177730	A	G	ENSG00000108468	CBX1	protein_coding	48070051	48101478	-	76252			rna_seq	GeneMaskActiveScorer(requested_output=RNA_SEQ)	UBERON:0000995 gtex Uterus polyA plus RNA-seq	.	polyA plus RNA-seq	UBERON:0000995	uterus	tissue	adult	gtex	paired	FALSE			Uterus	1.72576	0.956547	0.956547	chr17:47653442-48702018:.
chr17:48411698:T>C		rs4793822	17	46489060	48411698	T	C	ENSG00000005243	COPZ2	protein_coding	48026166	48038030	-	373668			rna_seq	GeneMaskActiveScorer(requested_output=RNA_SEQ)	UBERON:0000995 gtex Uterus polyA plus RNA-seq	.	polyA plus RNA-seq	UBERON:0000995	uterus	tissue	adult	gtex	paired	FALSE			Uterus	1.73568	0.956547	0.956547	chr17:47887410-48935986:.
chr17:48340451:A>G		rs8074443	17	46417813	48340451	A	G	ENSG00000108468	CBX1	protein_coding	48070051	48101478	-	238973			rna_seq	GeneMaskActiveScorer(requested_output=RNA_SEQ)	UBERON:0000995 gtex Uterus polyA plus RNA-seq	.	polyA plus RNA-seq	UBERON:0000995	uterus	tissue	adult	gtex	paired	FALSE			Uterus	1.73254	0.956547	0.956547	chr17:47816163-48864739:.
chr13:49933480:T>C		rs12100038	13	50507616	49933480	T	C	ENSG00000123179	EBPL	protein_coding	49660673	49691486	-	241994			rna_seq	GeneMaskActiveScorer(requested_output=RNA_SEQ)	UBERON:0000995 total RNA-seq	-	total RNA-seq	UBERON:0000995	uterus	tissue	adult	encode	paired	FALSE				0.599339	0.956547	0.956547	chr13:49409192-50457768:.
chr8:115518604:A>G		rs10955752	8	116530831	115518604	A	G	ENSG00000104447	TRPS1	protein_coding	115408495	115809673	-	0			rna_seq	GeneMaskActiveScorer(requested_output=RNA_SEQ)	UBERON:0000995 total RNA-seq	-	total RNA-seq	UBERON:0000995	uterus	tissue	adult	encode	paired	FALSE				0.611972	0.956547	0.956547	chr8:114994316-116042892:.
chr17:20387944:A>G		rs9912844	17	20291257	20387944	A	G	ENSG00000083290	ULK2	protein_coding	19770828	19867936	-	520008			rna_seq	GeneMaskActiveScorer(requested_output=RNA_SEQ)	UBERON:0000995 total RNA-seq	-	total RNA-seq	UBERON:0000995	uterus	tissue	adult	encode	paired	FALSE				0.606047	0.956547	0.956547	chr17:19863656-20912232:.
chr6:29849502:A>T		rs72843700	6	29817279	29849502	A	T	ENSG00000204619	PPP1R11	protein_coding	30066708	30070333	+	217206			rna_seq	GeneMaskActiveScorer(requested_output=RNA_SEQ)	UBERON:0000995 gtex Uterus polyA plus RNA-seq	.	polyA plus RNA-seq	UBERON:0000995	uterus	tissue	adult	gtex	paired	FALSE			Uterus	1.726	0.956547	0.956547	chr6:29325214-30373790:.
chr14:92660839:A>G		rs12896481	14	93127184	92660839	A	G	ENSG00000165943	MOAP1	protein_coding	93182198	93184923	-	521359			rna_seq	GeneMaskActiveScorer(requested_output=RNA_SEQ)	UBERON:0000995 gtex Uterus polyA plus RNA-seq	.	polyA plus RNA-seq	UBERON:0000995	uterus	tissue	adult	gtex	paired	FALSE			Uterus	1.74104	0.956547	0.956547	chr14:92136551-93185127:.
chr3:13716975:A>G		rs4684995	3	13758474	13716975	A	G	ENSG00000154767	XPC	protein_coding	14145146	14178621	-	428171			rna_seq	GeneMaskActiveScorer(requested_output=RNA_SEQ)	UBERON:0000995 total RNA-seq	-	total RNA-seq	UBERON:0000995	uterus	tissue	adult	encode	paired	FALSE				0.60445	0.956547	0.956547	chr3:13192687-14241263:.
chr7:134870907:A>G		rs2290358	7	134555658	134870907	A	G	ENSG00000085662	AKR1B1	protein_coding	134442355	134459284	-	411623			rna_seq	GeneMaskActiveScorer(requested_output=RNA_SEQ)	UBERON:0000995 total RNA-seq	-	total RNA-seq	UBERON:0000995	uterus	tissue	adult	encode	paired	FALSE				0.610979	0.956547	0.956547	chr7:134346619-135395195:.
chr17:48190356:T>C		rs12601973	17	46267718	48190356	T	C	ENSG00000005243	COPZ2	protein_coding	48026166	48038030	-	152326			rna_seq	GeneMaskActiveScorer(requested_output=RNA_SEQ)	UBERON:0000995 gtex Uterus polyA plus RNA-seq	.	polyA plus RNA-seq	UBERON:0000995	uterus	tissue	adult	gtex	paired	FALSE			Uterus	1.72877	0.956547	0.956547	chr17:47666068-48714644:.
chr3:50008679:A>G		rs6787892	3	50046112	50008679	A	G	ENSG00000176095	IP6K1	protein_coding	49724293	49786542	-	222137			rna_seq	GeneMaskActiveScorer(requested_output=RNA_SEQ)	UBERON:0000995 total RNA-seq	-	total RNA-seq	UBERON:0000995	uterus	tissue	adult	encode	paired	FALSE				0.595299	0.956547	0.956547	chr3:49484391-50532967:.
chr3:49232325:T>G		rs2099526	3	49269758	49232325	T	G	ENSG00000198218	QRICH1	protein_coding	49029706	49094363	-	137962			rna_seq	GeneMaskActiveScorer(requested_output=RNA_SEQ)	UBERON:0000995 total RNA-seq	-	total RNA-seq	UBERON:0000995	uterus	tissue	adult	encode	paired	FALSE				0.594411	0.956547	0.956547	chr3:48708037-49756613:.
chr17:4252865:A>G		rs8068429	17	4156160	4252865	A	G	ENSG00000132388	UBE2G1	protein_coding	4269258	4366675	-	16393			rna_seq	GeneMaskActiveScorer(requested_output=RNA_SEQ)	UBERON:0000995 total RNA-seq	-	total RNA-seq	UBERON:0000995	uterus	tissue	adult	encode	paired	FALSE				0.609458	0.956547	0.956547	chr17:3728577-4777153:.
chr8:115507542:C>G		rs3808428	8	116519769	115507542	C	G	ENSG00000104447	TRPS1	protein_coding	115408495	115809673	-	0			rna_seq	GeneMaskActiveScorer(requested_output=RNA_SEQ)	UBERON:0000995 total RNA-seq	-	total RNA-seq	UBERON:0000995	uterus	tissue	adult	encode	paired	FALSE				0.606116	0.956547	0.956547	chr8:114983254-116031830:.
chr1:172228157:T>C		rs10911335	1	172197297	172228157	T	C	ENSG00000094975	SUCO	protein_coding	172532348	172611833	+	304191			rna_seq	GeneMaskActiveScorer(requested_output=RNA_SEQ)	UBERON:0000995 total RNA-seq	+	total RNA-seq	UBERON:0000995	uterus	tissue	adult	encode	paired	FALSE				0.519379	0.956547	0.956547	chr1:171703869-172752445:.
chr8:74419384:C>G		rs6472848	8	75331619	74419384	C	G	ENSG00000253341	PCBP2P2	processed_pseudogene	74603243	74604244	-	183859			rna_seq	GeneMaskActiveScorer(requested_output=RNA_SEQ)	UBERON:0000995 gtex Uterus polyA plus RNA-seq	.	polyA plus RNA-seq	UBERON:0000995	uterus	tissue	adult	gtex	paired	FALSE			Uterus	1.7425	0.956547	0.956547	chr8:73895096-74943672:.
chr17:48215561:T>C		rs6504108	17	46292923	48215561	T	C	ENSG00000108468	CBX1	protein_coding	48070051	48101478	-	114083			rna_seq	GeneMaskActiveScorer(requested_output=RNA_SEQ)	UBERON:0000995 gtex Uterus polyA plus RNA-seq	.	polyA plus RNA-seq	UBERON:0000995	uterus	tissue	adult	gtex	paired	FALSE			Uterus	1.74189	0.956547	0.956547	chr17:47691273-48739849:.
chr6:29849346:A>G		rs28764613	6	29817123	29849346	A	G	ENSG00000204642	HLA-F	protein_coding	29722774	29738528	+	110818			rna_seq	GeneMaskActiveScorer(requested_output=RNA_SEQ)	UBERON:0000995 total RNA-seq	+	total RNA-seq	UBERON:0000995	uterus	tissue	adult	encode	paired	FALSE				0.519673	0.956547	0.956547	chr6:29325058-30373634:.
chr3:49443475:T>C		rs9654010	3	49480908	49443475	T	C	ENSG00000198218	QRICH1	protein_coding	49029706	49094363	-	349112			rna_seq	GeneMaskActiveScorer(requested_output=RNA_SEQ)	UBERON:0000995 total RNA-seq	-	total RNA-seq	UBERON:0000995	uterus	tissue	adult	encode	paired	FALSE				0.607326	0.956547	0.956547	chr3:48919187-49967763:.
chr3:49853534:A>G		rs59357103	3	49890967	49853534	A	G	ENSG00000164062	APEH	protein_coding	49674013	49683971	+	169563			rna_seq	GeneMaskActiveScorer(requested_output=RNA_SEQ)	UBERON:0000995 total RNA-seq	+	total RNA-seq	UBERON:0000995	uterus	tissue	adult	encode	paired	FALSE				0.521824	0.956547	0.956547	chr3:49329246-50377822:.
chr3:49168885:C>G		rs6790914	3	49206318	49168885	C	G	ENSG00000198218	QRICH1	protein_coding	49029706	49094363	-	74522			rna_seq	GeneMaskActiveScorer(requested_output=RNA_SEQ)	UBERON:0000995 total RNA-seq	-	total RNA-seq	UBERON:0000995	uterus	tissue	adult	encode	paired	FALSE				0.610835	0.956547	0.956547	chr3:48644597-49693173:.
chr17:48144682:T>C		rs7208796	17	46222044	48144682	T	C	ENSG00000005243	COPZ2	protein_coding	48026166	48038030	-	106652			rna_seq	GeneMaskActiveScorer(requested_output=RNA_SEQ)	UBERON:0000995 gtex Uterus polyA plus RNA-seq	.	polyA plus RNA-seq	UBERON:0000995	uterus	tissue	adult	gtex	paired	FALSE			Uterus	1.74245	0.956547	0.956547	chr17:47620394-48668970:.
chr3:49176870:T>G		rs9831648	3	49214303	49176870	T	G	ENSG00000198218	QRICH1	protein_coding	49029706	49094363	-	82507			rna_seq	GeneMaskActiveScorer(requested_output=RNA_SEQ)	UBERON:0000995 total RNA-seq	-	total RNA-seq	UBERON:0000995	uterus	tissue	adult	encode	paired	FALSE				0.600469	0.956547	0.956547	chr3:48652582-49701158:.
chr17:4259399:A>G		rs6502777	17	4162694	4259399	A	G	ENSG00000132388	UBE2G1	protein_coding	4269258	4366675	-	9859			rna_seq	GeneMaskActiveScorer(requested_output=RNA_SEQ)	UBERON:0000995 total RNA-seq	-	total RNA-seq	UBERON:0000995	uterus	tissue	adult	encode	paired	FALSE				0.61201	0.956547	0.956547	chr17:3735111-4783687:.
chr3:13658048:A>G		rs2945805	3	13699548	13658048	A	G	ENSG00000154767	XPC	protein_coding	14145146	14178621	-	487098			rna_seq	GeneMaskActiveScorer(requested_output=RNA_SEQ)	UBERON:0000995 total RNA-seq	-	total RNA-seq	UBERON:0000995	uterus	tissue	adult	encode	paired	FALSE				0.605738	0.956547	0.956547	chr3:13133760-14182336:.
chr1:172282381:A>G		rs2586389	1	172251521	172282381	A	G	ENSG00000094975	SUCO	protein_coding	172532348	172611833	+	249967			rna_seq	GeneMaskActiveScorer(requested_output=RNA_SEQ)	UBERON:0000995 total RNA-seq	+	total RNA-seq	UBERON:0000995	uterus	tissue	adult	encode	paired	FALSE				0.52058	0.956547	0.956547	chr1:171758093-172806669:.
chr8:115617852:A>T		rs2737216	8	116630079	115617852	A	T	ENSG00000104447	TRPS1	protein_coding	115408495	115809673	-	0			rna_seq	GeneMaskActiveScorer(requested_output=RNA_SEQ)	UBERON:0000995 total RNA-seq	-	total RNA-seq	UBERON:0000995	uterus	tissue	adult	encode	paired	FALSE				0.60595	0.956547	0.956547	chr8:115093564-116142140:.
chr12:57049508:C>G		rs73114468	12	57443292	57049508	C	G	ENSG00000175197	DDIT3	protein_coding	57516587	57521737	-	467079			rna_seq	GeneMaskActiveScorer(requested_output=RNA_SEQ)	UBERON:0000995 gtex Uterus polyA plus RNA-seq	.	polyA plus RNA-seq	UBERON:0000995	uterus	tissue	adult	gtex	paired	FALSE			Uterus	1.74386	0.956547	0.956547	chr12:56525220-57573796:.
chr17:4066233:A>T		rs9892466	17	3969527	4066233	A	T	ENSG00000132388	UBE2G1	protein_coding	4269258	4366675	-	203025			rna_seq	GeneMaskActiveScorer(requested_output=RNA_SEQ)	UBERON:0000995 total RNA-seq	-	total RNA-seq	UBERON:0000995	uterus	tissue	adult	encode	paired	FALSE				0.609701	0.956547	0.956547	chr17:3541945-4590521:.
chr16:79184688:C>G		rs78435901	16	79218585	79184688	C	G	ENSG00000178573	MAF	protein_coding	79585842	79600737	-	401154			rna_seq	GeneMaskActiveScorer(requested_output=RNA_SEQ)	UBERON:0000995 total RNA-seq	-	total RNA-seq	UBERON:0000995	uterus	tissue	adult	encode	paired	FALSE				0.604445	0.956547	0.956547	chr16:78660400-79708976:.
chr17:4254702:T>G		rs8080452	17	4157997	4254702	T	G	ENSG00000132388	UBE2G1	protein_coding	4269258	4366675	-	14556			rna_seq	GeneMaskActiveScorer(requested_output=RNA_SEQ)	UBERON:0000995 total RNA-seq	-	total RNA-seq	UBERON:0000995	uterus	tissue	adult	encode	paired	FALSE				0.611553	0.956547	0.956547	chr17:3730414-4778990:.
chr3:49249185:T>G		rs4955443	3	49286618	49249185	T	G	ENSG00000198218	QRICH1	protein_coding	49029706	49094363	-	154822			rna_seq	GeneMaskActiveScorer(requested_output=RNA_SEQ)	UBERON:0000995 total RNA-seq	-	total RNA-seq	UBERON:0000995	uterus	tissue	adult	encode	paired	FALSE				0.602165	0.956547	0.956547	chr3:48724897-49773473:.
chr3:49901687:T>G		rs3774759	3	49939120	49901687	T	G	ENSG00000176095	IP6K1	protein_coding	49724293	49786542	-	115145			rna_seq	GeneMaskActiveScorer(requested_output=RNA_SEQ)	UBERON:0000995 total RNA-seq	-	total RNA-seq	UBERON:0000995	uterus	tissue	adult	encode	paired	FALSE				0.593759	0.956547	0.956547	chr3:49377399-50425975:.
chr1:22277168:T>C		rs1076678	1	22603661	22277168	T	C	ENSG00000173372	C1QA	protein_coding	22635076	22639678	+	357908			rna_seq	GeneMaskActiveScorer(requested_output=RNA_SEQ)	UBERON:0000995 total RNA-seq	+	total RNA-seq	UBERON:0000995	uterus	tissue	adult	encode	paired	FALSE				0.522328	0.956547	0.956547	chr1:21752880-22801456:.
chr17:48197948:T>C		rs8071262	17	46275310	48197948	T	C	ENSG00000264701	ENSG00000264701	lncRNA	47980397	47996196	-	201752			rna_seq	GeneMaskActiveScorer(requested_output=RNA_SEQ)	UBERON:0000995 gtex Uterus polyA plus RNA-seq	.	polyA plus RNA-seq	UBERON:0000995	uterus	tissue	adult	gtex	paired	FALSE			Uterus	1.73132	0.956547	0.956547	chr17:47673660-48722236:.
chr6:29948862:A>C		rs72845132	6	29916639	29948862	A	C	ENSG00000204619	PPP1R11	protein_coding	30066708	30070333	+	117846			rna_seq	GeneMaskActiveScorer(requested_output=RNA_SEQ)	UBERON:0000995 gtex Uterus polyA plus RNA-seq	.	polyA plus RNA-seq	UBERON:0000995	uterus	tissue	adult	gtex	paired	FALSE			Uterus	1.73173	0.956547	0.956547	chr6:29424574-30473150:.
chr13:49948244:A>G		rs61960449	13	50522380	49948244	A	G	ENSG00000123179	EBPL	protein_coding	49660673	49691486	-	256758			rna_seq	GeneMaskActiveScorer(requested_output=RNA_SEQ)	UBERON:0000995 total RNA-seq	-	total RNA-seq	UBERON:0000995	uterus	tissue	adult	encode	paired	FALSE				0.59725	0.956547	0.956547	chr13:49423956-50472532:.
chr8:115585182:T>G		rs13271228	8	116597409	115585182	T	G	ENSG00000104447	TRPS1	protein_coding	115408495	115809673	-	0			rna_seq	GeneMaskActiveScorer(requested_output=RNA_SEQ)	UBERON:0000995 total RNA-seq	-	total RNA-seq	UBERON:0000995	uterus	tissue	adult	encode	paired	FALSE				0.608346	0.956547	0.956547	chr8:115060894-116109470:.
chr1:172168965:A>C		rs11584955	1	172138105	172168965	A	C	ENSG00000034971	MYOC	protein_coding	171635416	171652688	-	516277			rna_seq	GeneMaskActiveScorer(requested_output=RNA_SEQ)	UBERON:0000995 total RNA-seq	-	total RNA-seq	UBERON:0000995	uterus	tissue	adult	encode	paired	FALSE				0.606574	0.956547	0.956547	chr1:171644677-172693253:.
chr17:48261388:C>G		rs2938471	17	46338750	48261388	C	G	ENSG00000005243	COPZ2	protein_coding	48026166	48038030	-	223358			rna_seq	GeneMaskActiveScorer(requested_output=RNA_SEQ)	UBERON:0000995 gtex Uterus polyA plus RNA-seq	.	polyA plus RNA-seq	UBERON:0000995	uterus	tissue	adult	gtex	paired	FALSE			Uterus	1.72587	0.956547	0.956547	chr17:47737100-48785676:.
chr17:48240193:C>G		rs2924257	17	46317555	48240193	C	G	ENSG00000108468	CBX1	protein_coding	48070051	48101478	-	138715			rna_seq	GeneMaskActiveScorer(requested_output=RNA_SEQ)	UBERON:0000995 gtex Uterus polyA plus RNA-seq	.	polyA plus RNA-seq	UBERON:0000995	uterus	tissue	adult	gtex	paired	FALSE			Uterus	1.74367	0.956547	0.956547	chr17:47715905-48764481:.
chr17:48240193:C>G		rs2924257	17	46317555	48240193	C	G	ENSG00000264701	ENSG00000264701	lncRNA	47980397	47996196	-	243997			rna_seq	GeneMaskActiveScorer(requested_output=RNA_SEQ)	UBERON:0000995 gtex Uterus polyA plus RNA-seq	.	polyA plus RNA-seq	UBERON:0000995	uterus	tissue	adult	gtex	paired	FALSE			Uterus	1.73725	0.956547	0.956547	chr17:47715905-48764481:.
chr10:88418234:T>C		rs10736351	10	90177991	88418234	T	C	ENSG00000180139	ACTA2-AS1	lncRNA	88932389	88940820	+	514155			rna_seq	GeneMaskActiveScorer(requested_output=RNA_SEQ)	UBERON:0000995 gtex Uterus polyA plus RNA-seq	.	polyA plus RNA-seq	UBERON:0000995	uterus	tissue	adult	gtex	paired	FALSE			Uterus	1.72614	0.956547	0.956547	chr10:87893946-88942522:.
chr19:8679120:A>C		rs2164983	19	8789381	8679120	A	C	ENSG00000186994	KANK3	protein_coding	8322583	8343262	-	335858			rna_seq	GeneMaskActiveScorer(requested_output=RNA_SEQ)	UBERON:0000995 total RNA-seq	-	total RNA-seq	UBERON:0000995	uterus	tissue	adult	encode	paired	FALSE				0.600254	0.956547	0.956547	chr19:8154832-9203408:.
chr12:57015597:A>C		rs73114428	12	57409381	57015597	A	C	ENSG00000175197	DDIT3	protein_coding	57516587	57521737	-	500990			rna_seq	GeneMaskActiveScorer(requested_output=RNA_SEQ)	UBERON:0000995 gtex Uterus polyA plus RNA-seq	.	polyA plus RNA-seq	UBERON:0000995	uterus	tissue	adult	gtex	paired	FALSE			Uterus	1.73207	0.956547	0.956547	chr12:56491309-57539885:.
chr1:172284625:T>C		rs3850640	1	172253765	172284625	T	C	ENSG00000094975	SUCO	protein_coding	172532348	172611833	+	247723			rna_seq	GeneMaskActiveScorer(requested_output=RNA_SEQ)	UBERON:0000995 total RNA-seq	+	total RNA-seq	UBERON:0000995	uterus	tissue	adult	encode	paired	FALSE				0.522846	0.956547	0.956547	chr1:171760337-172808913:.
chr17:4205353:A>G		rs2053256	17	4108648	4205353	A	G	ENSG00000132388	UBE2G1	protein_coding	4269258	4366675	-	63905			rna_seq	GeneMaskActiveScorer(requested_output=RNA_SEQ)	UBERON:0000995 total RNA-seq	-	total RNA-seq	UBERON:0000995	uterus	tissue	adult	encode	paired	FALSE				0.601135	0.956547	0.956547	chr17:3681065-4729641:.
chr1:172307957:A>G		rs12402792	1	172277097	172307957	A	G	ENSG00000094975	SUCO	protein_coding	172532348	172611833	+	224391			rna_seq	GeneMaskActiveScorer(requested_output=RNA_SEQ)	UBERON:0000995 total RNA-seq	+	total RNA-seq	UBERON:0000995	uterus	tissue	adult	encode	paired	FALSE				0.522444	0.956547	0.956547	chr1:171783669-172832245:.
chr8:115590628:T>C		rs10505258	8	116602855	115590628	T	C	ENSG00000104447	TRPS1	protein_coding	115408495	115809673	-	0			rna_seq	GeneMaskActiveScorer(requested_output=RNA_SEQ)	UBERON:0000995 total RNA-seq	-	total RNA-seq	UBERON:0000995	uterus	tissue	adult	encode	paired	FALSE				0.605924	0.956547	0.956547	chr8:115066340-116114916:.
chr1:21974706:T>C		rs36029501	1	22301199	21974706	T	C	ENSG00000184677	ZBTB40	protein_coding	22428837	22531157	+	454131			rna_seq	GeneMaskActiveScorer(requested_output=RNA_SEQ)	UBERON:0000995 total RNA-seq	+	total RNA-seq	UBERON:0000995	uterus	tissue	adult	encode	paired	FALSE				0.520269	0.956547	0.956547	chr1:21450418-22498994:.
chr17:48103248:A>T		rs28439030	17	46180610	48103248	A	T	ENSG00000005243	COPZ2	protein_coding	48026166	48038030	-	65218			rna_seq	GeneMaskActiveScorer(requested_output=RNA_SEQ)	UBERON:0000995 gtex Uterus polyA plus RNA-seq	.	polyA plus RNA-seq	UBERON:0000995	uterus	tissue	adult	gtex	paired	FALSE			Uterus	1.72962	0.956547	0.956547	chr17:47578960-48627536:.
chr1:172230433:T>G		rs479336	1	172199573	172230433	T	G	ENSG00000094975	SUCO	protein_coding	172532348	172611833	+	301915			rna_seq	GeneMaskActiveScorer(requested_output=RNA_SEQ)	UBERON:0000995 total RNA-seq	+	total RNA-seq	UBERON:0000995	uterus	tissue	adult	encode	paired	FALSE				0.52282	0.956547	0.956547	chr1:171706145-172754721:.
chr17:48076385:A>G		rs10853093	17	46153747	48076385	A	G	ENSG00000108468	CBX1	protein_coding	48070051	48101478	-	0			rna_seq	GeneMaskActiveScorer(requested_output=RNA_SEQ)	UBERON:0000995 gtex Uterus polyA plus RNA-seq	.	polyA plus RNA-seq	UBERON:0000995	uterus	tissue	adult	gtex	paired	FALSE			Uterus	1.73155	0.956547	0.956547	chr17:47552097-48600673:.
chr3:49217739:T>C		rs2082923	3	49255172	49217739	T	C	ENSG00000198218	QRICH1	protein_coding	49029706	49094363	-	123376			rna_seq	GeneMaskActiveScorer(requested_output=RNA_SEQ)	UBERON:0000995 total RNA-seq	-	total RNA-seq	UBERON:0000995	uterus	tissue	adult	encode	paired	FALSE				0.610107	0.956547	0.956547	chr3:48693451-49742027:.
chr7:27209528:A>C		rs11973735	7	27249147	27209528	A	C	ENSG00000272801	ENSG00000272801	lncRNA	27147365	27152598	-	56930			rna_seq	GeneMaskActiveScorer(requested_output=RNA_SEQ)	UBERON:0000995 total RNA-seq	-	total RNA-seq	UBERON:0000995	uterus	tissue	adult	encode	paired	FALSE				0.595353	0.956547	0.956547	chr7:26685240-27733816:.
chr6:152550374:A>C		rs6916221	6	152871509	152550374	A	C	ENSG00000131018	SYNE1	protein_coding	152121686	152637801	-	0			rna_seq	GeneMaskActiveScorer(requested_output=RNA_SEQ)	UBERON:0000995 total RNA-seq	-	total RNA-seq	UBERON:0000995	uterus	tissue	adult	encode	paired	FALSE				0.609597	0.956547	0.956547	chr6:152026086-153074662:.
chr8:99251584:A>T		rs28886569	8	100263812	99251584	A	T	ENSG00000132549	VPS13B	protein_coding	99013265	99877580	+	0			rna_seq	GeneMaskActiveScorer(requested_output=RNA_SEQ)	UBERON:0000995 total RNA-seq	+	total RNA-seq	UBERON:0000995	uterus	tissue	adult	encode	paired	FALSE				0.521888	0.956547	0.956547	chr8:98727296-99775872:.
chr19:8679223:T>C		rs2967675	19	8789484	8679223	T	C	ENSG00000186994	KANK3	protein_coding	8322583	8343262	-	335961			rna_seq	GeneMaskActiveScorer(requested_output=RNA_SEQ)	UBERON:0000995 total RNA-seq	-	total RNA-seq	UBERON:0000995	uterus	tissue	adult	encode	paired	FALSE				0.593695	0.956547	0.956547	chr19:8154935-9203511:.
chr8:115506356:A>G		rs3808425	8	116518583	115506356	A	G	ENSG00000104447	TRPS1	protein_coding	115408495	115809673	-	0			rna_seq	GeneMaskActiveScorer(requested_output=RNA_SEQ)	UBERON:0000995 total RNA-seq	-	total RNA-seq	UBERON:0000995	uterus	tissue	adult	encode	paired	FALSE				0.611639	0.956547	0.956547	chr8:114982068-116030644:.
chr6:152356975:C>G		rs6906442	6	152678110	152356975	C	G	ENSG00000131018	SYNE1	protein_coding	152121686	152637801	-	0			rna_seq	GeneMaskActiveScorer(requested_output=RNA_SEQ)	UBERON:0000995 total RNA-seq	-	total RNA-seq	UBERON:0000995	uterus	tissue	adult	encode	paired	FALSE				0.602158	0.956547	0.956547	chr6:151832687-152881263:.
chr17:48147546:A>G		rs7220922	17	46224908	48147546	A	G	ENSG00000005243	COPZ2	protein_coding	48026166	48038030	-	109516			rna_seq	GeneMaskActiveScorer(requested_output=RNA_SEQ)	UBERON:0000995 gtex Uterus polyA plus RNA-seq	.	polyA plus RNA-seq	UBERON:0000995	uterus	tissue	adult	gtex	paired	FALSE			Uterus	1.74329	0.956547	0.956547	chr17:47623258-48671834:.
chr17:48185522:A>G		rs3792695	17	46262884	48185522	A	G	ENSG00000005243	COPZ2	protein_coding	48026166	48038030	-	147492			rna_seq	GeneMaskActiveScorer(requested_output=RNA_SEQ)	UBERON:0000995 gtex Uterus polyA plus RNA-seq	.	polyA plus RNA-seq	UBERON:0000995	uterus	tissue	adult	gtex	paired	FALSE			Uterus	1.74451	0.956547	0.956547	chr17:47661234-48709810:.
chr17:48312591:T>C		rs9894812	17	46389953	48312591	T	C	ENSG00000108468	CBX1	protein_coding	48070051	48101478	-	211113			rna_seq	GeneMaskActiveScorer(requested_output=RNA_SEQ)	UBERON:0000995 gtex Uterus polyA plus RNA-seq	.	polyA plus RNA-seq	UBERON:0000995	uterus	tissue	adult	gtex	paired	FALSE			Uterus	1.72599	0.956547	0.956547	chr17:47788303-48836879:.
chr6:151532976:T>G		rs17054388	6	151854111	151532976	T	G	ENSG00000219747	RPL32P16	processed_pseudogene	151099528	151099933	+	433043			rna_seq	GeneMaskActiveScorer(requested_output=RNA_SEQ)	UBERON:0000995 gtex Uterus polyA plus RNA-seq	.	polyA plus RNA-seq	UBERON:0000995	uterus	tissue	adult	gtex	paired	FALSE			Uterus	1.73256	0.956547	0.956547	chr6:151008688-152057264:.
chr20:32517147:T>C		rs910889	20	31104950	32517147	T	C	ENSG00000149600	COMMD7	protein_coding	32702698	32743467	-	185551			rna_seq	GeneMaskActiveScorer(requested_output=RNA_SEQ)	UBERON:0000995 gtex Uterus polyA plus RNA-seq	.	polyA plus RNA-seq	UBERON:0000995	uterus	tissue	adult	gtex	paired	FALSE			Uterus	1.72599	0.956547	0.956547	chr20:31992859-33041435:.
chr8:115487318:C>G		rs28835029	8	116499545	115487318	C	G	ENSG00000104447	TRPS1	protein_coding	115408495	115809673	-	0			rna_seq	GeneMaskActiveScorer(requested_output=RNA_SEQ)	UBERON:0000995 total RNA-seq	-	total RNA-seq	UBERON:0000995	uterus	tissue	adult	encode	paired	FALSE				0.603891	0.956547	0.956547	chr8:114963030-116011606:.
chr17:48200255:A>C		rs28551638	17	46277617	48200255	A	C	ENSG00000264701	ENSG00000264701	lncRNA	47980397	47996196	-	204059			rna_seq	GeneMaskActiveScorer(requested_output=RNA_SEQ)	UBERON:0000995 gtex Uterus polyA plus RNA-seq	.	polyA plus RNA-seq	UBERON:0000995	uterus	tissue	adult	gtex	paired	FALSE			Uterus	1.72832	0.956547	0.956547	chr17:47675967-48724543:.
chr8:115618084:A>G		rs2737217	8	116630311	115618084	A	G	ENSG00000104447	TRPS1	protein_coding	115408495	115809673	-	0			rna_seq	GeneMaskActiveScorer(requested_output=RNA_SEQ)	UBERON:0000995 total RNA-seq	-	total RNA-seq	UBERON:0000995	uterus	tissue	adult	encode	paired	FALSE				0.596458	0.956547	0.956547	chr8:115093796-116142372:.
chrX:70762863:A>G		rs5936980	X	69982713	70762863	A	G	ENSG00000147168	IL2RG	protein_coding	71107403	71112108	-	344540			rna_seq	GeneMaskLFCScorer(requested_output=RNA_SEQ)	UBERON:0000995 total RNA-seq	-	total RNA-seq	UBERON:0000995	uterus	tissue	adult	encode	paired	FALSE				-0.00338936	-0.956531	0.956531	chrX:70238575-71287151:.
chr6:29846563:A>G		rs6935644	6	29814340	29846563	A	G	ENSG00000204655	MOG	protein_coding	29657001	29672372	+	174191			rna_seq	GeneMaskLFCScorer(requested_output=RNA_SEQ)	UBERON:0000995 gtex Uterus polyA plus RNA-seq	.	polyA plus RNA-seq	UBERON:0000995	uterus	tissue	adult	gtex	paired	FALSE			Uterus	-0.00462818	-0.956531	0.956531	chr6:29322275-30370851:.
chr8:10798927:T>C		rs11250077	8	10656437	10798927	T	C	ENSG00000171056	SOX7	protein_coding	10723767	10730511	-	68416			rna_seq	GeneMaskLFCScorer(requested_output=RNA_SEQ)	UBERON:0000995 total RNA-seq	-	total RNA-seq	UBERON:0000995	uterus	tissue	adult	encode	paired	FALSE				-0.00340331	-0.956531	0.956531	chr8:10274639-11323215:.
chr12:57005772:T>C		rs7972615	12	57399556	57005772	T	C	ENSG00000025423	HSD17B6	protein_coding	56752160	56787790	+	217982			rna_seq	GeneMaskLFCScorer(requested_output=RNA_SEQ)	UBERON:0000995 total RNA-seq	+	total RNA-seq	UBERON:0000995	uterus	tissue	adult	encode	paired	FALSE				-0.00405622	-0.956531	0.956531	chr12:56481484-57530060:.
chr6:31355288:C>G		rs17881225	6	31323065	31355288	C	G	ENSG00000225851	HLA-S	unprocessed_pseudogene	31382073	31382288	-	26785			rna_seq	GeneMaskLFCScorer(requested_output=RNA_SEQ)	UBERON:0000995 total RNA-seq	-	total RNA-seq	UBERON:0000995	uterus	tissue	adult	encode	paired	FALSE				-0.00339174	-0.956531	0.956531	chr6:30831000-31879576:.
chr17:48222198:A>G		rs7220940	17	46299560	48222198	A	G	ENSG00000170689	HOXB9	protein_coding	48621155	48626358	-	398957			rna_seq	GeneMaskLFCScorer(requested_output=RNA_SEQ)	UBERON:0000995 total RNA-seq	-	total RNA-seq	UBERON:0000995	uterus	tissue	adult	encode	paired	FALSE				-0.00340223	-0.956531	0.956531	chr17:47697910-48746486:.
chr3:50169794:T>C		rs3774749	3	50207227	50169794	T	C	ENSG00000232352	SEMA3B-AS1	lncRNA	50266630	50267564	-	96836			rna_seq	GeneMaskLFCScorer(requested_output=RNA_SEQ)	UBERON:0000995 total RNA-seq	-	total RNA-seq	UBERON:0000995	uterus	tissue	adult	encode	paired	FALSE				-0.00340557	-0.956531	0.956531	chr3:49645506-50694082:.
chr6:151468220:T>G		rs963193	6	151789355	151468220	T	G	ENSG00000219747	RPL32P16	processed_pseudogene	151099528	151099933	+	368287			rna_seq	GeneMaskLFCScorer(requested_output=RNA_SEQ)	UBERON:0000995 gtex Uterus polyA plus RNA-seq	.	polyA plus RNA-seq	UBERON:0000995	uterus	tissue	adult	gtex	paired	FALSE			Uterus	-0.00462174	-0.956531	0.956531	chr6:150943932-151992508:.
chr12:102194146:A>C		rs11111200	12	102587924	102194146	A	C	ENSG00000199933	RNY1P16	misc_RNA	101719807	101719918	+	474228			rna_seq	GeneMaskLFCScorer(requested_output=RNA_SEQ)	UBERON:0000995 total RNA-seq	+	total RNA-seq	UBERON:0000995	uterus	tissue	adult	encode	paired	FALSE				-0.00403547	-0.956531	0.956531	chr12:101669858-102718434:.
chr17:20261938:T>C		rs2526466	17	20165251	20261938	T	C	ENSG00000231258	ZSWIM5P2	unprocessed_pseudogene	20583757	20591180	-	321819			rna_seq	GeneMaskLFCScorer(requested_output=RNA_SEQ)	UBERON:0000995 gtex Uterus polyA plus RNA-seq	.	polyA plus RNA-seq	UBERON:0000995	uterus	tissue	adult	gtex	paired	FALSE			Uterus	-0.00462771	-0.956531	0.956531	chr17:19737650-20786226:.
chr8:10925564:A>G		rs7837038	8	10783074	10925564	A	G	ENSG00000280273	ENSG00000280273	lncRNA	11283480	11285068	-	357916			rna_seq	GeneMaskLFCScorer(requested_output=RNA_SEQ)	UBERON:0000995 total RNA-seq	-	total RNA-seq	UBERON:0000995	uterus	tissue	adult	encode	paired	FALSE				-0.00340271	-0.956531	0.956531	chr8:10401276-11449852:.
chr17:48200438:A>G		rs62066447	17	46277800	48200438	A	G	ENSG00000263412	NFE2L1-DT	lncRNA	48045140	48048107	-	152331			rna_seq	GeneMaskLFCScorer(requested_output=RNA_SEQ)	UBERON:0000995 total RNA-seq	-	total RNA-seq	UBERON:0000995	uterus	tissue	adult	encode	paired	FALSE				-0.00339031	-0.956531	0.956531	chr17:47676150-48724726:.
chr11:30244823:A>G		rs642126	11	30266370	30244823	A	G	ENSG00000240554	RPL7AP58	processed_pseudogene	29725763	29726565	+	518258			rna_seq	GeneMaskLFCScorer(requested_output=RNA_SEQ)	UBERON:0000995 gtex Uterus polyA plus RNA-seq	.	polyA plus RNA-seq	UBERON:0000995	uterus	tissue	adult	gtex	paired	FALSE			Uterus	-0.00461102	-0.956531	0.956531	chr11:29720535-30769111:.
chr1:172168965:A>C		rs11584955	1	172138105	172168965	A	C	ENSG00000283844	MIR214	miRNA	172138797	172138907	-	30058			rna_seq	GeneMaskLFCScorer(requested_output=RNA_SEQ)	UBERON:0000995 total RNA-seq	-	total RNA-seq	UBERON:0000995	uterus	tissue	adult	encode	paired	FALSE				-0.00341308	-0.956531	0.956531	chr1:171644677-172693253:.
chr12:15235197:A>C		rs12307658	12	15388131	15235197	A	C	ENSG00000289909	ENSG00000289909	lncRNA	14773438	14774186	-	461011			rna_seq	GeneMaskLFCScorer(requested_output=RNA_SEQ)	UBERON:0000995 total RNA-seq	-	total RNA-seq	UBERON:0000995	uterus	tissue	adult	encode	paired	FALSE				-0.00338554	-0.956531	0.956531	chr12:14710909-15759485:.
chr17:48050394:A>G		rs8079982	17	46127756	48050394	A	G	ENSG00000206954	RNU6-1201P	snRNA	48088677	48088784	-	38283			rna_seq	GeneMaskLFCScorer(requested_output=RNA_SEQ)	UBERON:0000995 gtex Uterus polyA plus RNA-seq	.	polyA plus RNA-seq	UBERON:0000995	uterus	tissue	adult	gtex	paired	FALSE			Uterus	-0.00459528	-0.956531	0.956531	chr17:47526106-48574682:.
chr10:21885612:T>C		rs792456	10	22174541	21885612	T	C	ENSG00000223984	HNRNPRP1	processed_pseudogene	21624591	21626286	-	259326			rna_seq	GeneMaskLFCScorer(requested_output=RNA_SEQ)	UBERON:0000995 gtex Uterus polyA plus RNA-seq	.	polyA plus RNA-seq	UBERON:0000995	uterus	tissue	adult	gtex	paired	FALSE			Uterus	-0.00460529	-0.956531	0.956531	chr10:21361324-22409900:.
chr6:29873553:A>G		rs114262395	6	29841330	29873553	A	G	ENSG00000235963	MCCD1P1	unprocessed_pseudogene	29907782	29908645	-	34229			rna_seq	GeneMaskLFCScorer(requested_output=RNA_SEQ)	UBERON:0000995 gtex Uterus polyA plus RNA-seq	.	polyA plus RNA-seq	UBERON:0000995	uterus	tissue	adult	gtex	paired	FALSE			Uterus	-0.00461197	-0.956531	0.956531	chr6:29349265-30397841:.
chr8:99395696:C>G		rs3110408	8	100407924	99395696	C	G	ENSG00000253415	ENSG00000253415	processed_pseudogene	98904602	98905671	-	490025			rna_seq	GeneMaskLFCScorer(requested_output=RNA_SEQ)	UBERON:0000995 total RNA-seq	-	total RNA-seq	UBERON:0000995	uterus	tissue	adult	encode	paired	FALSE				-0.00340509	-0.956531	0.956531	chr8:98871408-99919984:.
chr13:50022046:T>C		rs112972759	13	50596182	50022046	T	C	ENSG00000181358	CTAGE10P	processed_pseudogene	49890590	49892998	+	129048			rna_seq	GeneMaskLFCScorer(requested_output=RNA_SEQ)	UBERON:0000995 gtex Uterus polyA plus RNA-seq	.	polyA plus RNA-seq	UBERON:0000995	uterus	tissue	adult	gtex	paired	FALSE			Uterus	-0.004601	-0.956531	0.956531	chr13:49497758-50546334:.
chr7:25672653:T>C		rs10951084	7	25712273	25672653	T	C	ENSG00000270933	ENSG00000270933	lncRNA	25948656	25950854	-	276003			rna_seq	GeneMaskLFCScorer(requested_output=RNA_SEQ)	UBERON:0000995 total RNA-seq	-	total RNA-seq	UBERON:0000995	uterus	tissue	adult	encode	paired	FALSE				-0.00341272	-0.956531	0.956531	chr7:25148365-26196941:.
chr4:55125938:C>G		rs28695311	4	55992105	55125938	C	G	ENSG00000238585	Y_RNA	misc_RNA	55412635	55412738	-	286697			rna_seq	GeneMaskLFCScorer(requested_output=RNA_SEQ)	UBERON:0000995 total RNA-seq	-	total RNA-seq	UBERON:0000995	uterus	tissue	adult	encode	paired	FALSE				-0.00338841	-0.956531	0.956531	chr4:54601650-55650226:.
chr11:30245491:T>C		rs515997	11	30267038	30245491	T	C	ENSG00000254532	ARL14EP-DT	lncRNA	30044052	30322988	-	0			rna_seq	GeneMaskLFCScorer(requested_output=RNA_SEQ)	UBERON:0000995 gtex Uterus polyA plus RNA-seq	.	polyA plus RNA-seq	UBERON:0000995	uterus	tissue	adult	gtex	paired	FALSE			Uterus	-0.00460291	-0.956531	0.956531	chr11:29721203-30769779:.
chr7:25674319:A>G		rs17152187	7	25713939	25674319	A	G	ENSG00000153790	SPMIP4	protein_coding	25134691	25180356	-	493963			rna_seq	GeneMaskLFCScorer(requested_output=RNA_SEQ)	UBERON:0000995 total RNA-seq	-	total RNA-seq	UBERON:0000995	uterus	tissue	adult	encode	paired	FALSE				-0.00339222	-0.956531	0.956531	chr7:25150031-26198607:.
chr6:29842766:A>G		rs4607472	6	29810543	29842766	A	G	ENSG00000229142	HCG4P8	unprocessed_pseudogene	29827384	29828364	-	14402			rna_seq	GeneMaskLFCScorer(requested_output=RNA_SEQ)	UBERON:0000995 gtex Uterus polyA plus RNA-seq	.	polyA plus RNA-seq	UBERON:0000995	uterus	tissue	adult	gtex	paired	FALSE			Uterus	-0.00462103	-0.956531	0.956531	chr6:29318478-30367054:.
chr17:48291930:T>C		rs11655781	17	46369292	48291930	T	C	ENSG00000159184	HOXB13	protein_coding	48724762	48728750	-	432832			rna_seq	GeneMaskLFCScorer(requested_output=RNA_SEQ)	UBERON:0000995 total RNA-seq	-	total RNA-seq	UBERON:0000995	uterus	tissue	adult	encode	paired	FALSE				-0.00338411	-0.956531	0.956531	chr17:47767642-48816218:.
chrX:71001691:C>G		rs4844144	X	70221541	71001691	C	G	ENSG00000229324	NUTF2P7	processed_pseudogene	71016530	71016905	-	14839			rna_seq	GeneMaskLFCScorer(requested_output=RNA_SEQ)	UBERON:0000995 gtex Uterus polyA plus RNA-seq	.	polyA plus RNA-seq	UBERON:0000995	uterus	tissue	adult	gtex	paired	FALSE			Uterus	-0.00461769	-0.956531	0.956531	chrX:70477403-71525979:.
chr1:22146917:T>C		rs7515106	1	22473410	22146917	T	C	ENSG00000232037	RPL21P29	processed_pseudogene	21908097	21908580	+	238337			rna_seq	GeneMaskLFCScorer(requested_output=RNA_SEQ)	UBERON:0000995 gtex Uterus polyA plus RNA-seq	.	polyA plus RNA-seq	UBERON:0000995	uterus	tissue	adult	gtex	paired	FALSE			Uterus	-0.00460458	-0.956531	0.956531	chr1:21622629-22671205:.
chr3:49174556:T>C		rs10865954	3	49211989	49174556	T	C	ENSG00000285416	ENSG00000285416	unitary_pseudogene	48997220	48999442	-	175114			rna_seq	GeneMaskLFCScorer(requested_output=RNA_SEQ)	UBERON:0000995 gtex Uterus polyA plus RNA-seq	.	polyA plus RNA-seq	UBERON:0000995	uterus	tissue	adult	gtex	paired	FALSE			Uterus	-0.00460076	-0.956531	0.956531	chr3:48650268-49698844:.
chr13:50478217:T>C		rs9562981	13	51052353	50478217	T	C	ENSG00000283785	MIR15A	miRNA	50049118	50049201	-	429016			rna_seq	GeneMaskLFCScorer(requested_output=RNA_SEQ)	UBERON:0000995 total RNA-seq	-	total RNA-seq	UBERON:0000995	uterus	tissue	adult	encode	paired	FALSE				-0.00339699	-0.956531	0.956531	chr13:49953929-51002505:.
chr8:10908125:A>C		rs4840525	8	10765635	10908125	A	C	ENSG00000283210	MIR1322	miRNA	10825372	10825443	-	82682			rna_seq	GeneMaskLFCScorer(requested_output=RNA_SEQ)	UBERON:0000995 total RNA-seq	-	total RNA-seq	UBERON:0000995	uterus	tissue	adult	encode	paired	FALSE				-0.00339127	-0.956531	0.956531	chr8:10383837-11432413:.
chr11:30226339:T>C		rs939433	11	30247886	30226339	T	C	ENSG00000182255	KCNA4	protein_coding	30009729	30017030	-	209309			rna_seq	GeneMaskLFCScorer(requested_output=RNA_SEQ)	UBERON:0000995 total RNA-seq	-	total RNA-seq	UBERON:0000995	uterus	tissue	adult	encode	paired	FALSE				-0.0033853	-0.956531	0.956531	chr11:29702051-30750627:.
chr7:23440634:A>T		rs12535402	7	23480253	23440634	A	T	ENSG00000232553	CLK2P1	processed_pseudogene	23585061	23586355	-	144427			rna_seq	GeneMaskLFCScorer(requested_output=RNA_SEQ)	UBERON:0000995 gtex Uterus polyA plus RNA-seq	.	polyA plus RNA-seq	UBERON:0000995	uterus	tissue	adult	gtex	paired	FALSE			Uterus	-0.00461197	-0.956531	0.956531	chr7:22916346-23964922:.
chr8:99562160:A>G		rs10955216	8	100574388	99562160	A	G	ENSG00000207804	MIR599	miRNA	99536635	99536730	-	25430			rna_seq	GeneMaskLFCScorer(requested_output=RNA_SEQ)	UBERON:0000995 gtex Uterus polyA plus RNA-seq	.	polyA plus RNA-seq	UBERON:0000995	uterus	tissue	adult	gtex	paired	FALSE			Uterus	-0.00460195	-0.956531	0.956531	chr8:99037872-100086448:.
chr15:40097593:A>G		rs569539	15	40389794	40097593	A	G	ENSG00000259580	ENSG00000259580	lncRNA	39770558	39801333	-	296260			rna_seq	GeneMaskLFCScorer(requested_output=RNA_SEQ)	UBERON:0000995 total RNA-seq	-	total RNA-seq	UBERON:0000995	uterus	tissue	adult	encode	paired	FALSE				-0.00339484	-0.956531	0.956531	chr15:39573305-40621881:.
chr8:74363586:A>G		rs7000984	8	75275821	74363586	A	G	ENSG00000104381	GDAP1	protein_coding	74320612	74518007	+	0			rna_seq	GeneMaskLFCScorer(requested_output=RNA_SEQ)	UBERON:0000995 total RNA-seq	+	total RNA-seq	UBERON:0000995	uterus	tissue	adult	encode	paired	FALSE				-0.0040257	-0.956531	0.956531	chr8:73839298-74887874:.
chr3:49232325:T>G		rs2099526	3	49269758	49232325	T	G	ENSG00000226913	BSN-DT	lncRNA	49549305	49554366	-	316980			rna_seq	GeneMaskLFCScorer(requested_output=RNA_SEQ)	UBERON:0000995 gtex Uterus polyA plus RNA-seq	.	polyA plus RNA-seq	UBERON:0000995	uterus	tissue	adult	gtex	paired	FALSE			Uterus	-0.00462866	-0.956531	0.956531	chr3:48708037-49756613:.
chr12:95159100:A>G		rs12312350	12	95552876	95159100	A	G	ENSG00000257943	ENSG00000257943	transcribed_unitary_pseudogene	95311311	95416098	-	152211			rna_seq	GeneMaskLFCScorer(requested_output=RNA_SEQ)	UBERON:0000995 total RNA-seq	-	total RNA-seq	UBERON:0000995	uterus	tissue	adult	encode	paired	FALSE				-0.00339317	-0.956531	0.956531	chr12:94634812-95683388:.
chr8:11077858:A>C		rs2898257	8	10935368	11077858	A	C	ENSG00000207600	MIR598	miRNA	11035205	11035302	-	42556			rna_seq	GeneMaskLFCScorer(requested_output=RNA_SEQ)	UBERON:0000995 total RNA-seq	-	total RNA-seq	UBERON:0000995	uterus	tissue	adult	encode	paired	FALSE				-0.0034132	-0.956531	0.956531	chr8:10553570-11602146:.
chr1:22389890:A>G		rs10158754	1	22716383	22389890	A	G	ENSG00000133216	EPHB2	protein_coding	22710838	22921500	+	320948			rna_seq	GeneMaskLFCScorer(requested_output=RNA_SEQ)	UBERON:0000995 gtex Uterus polyA plus RNA-seq	.	polyA plus RNA-seq	UBERON:0000995	uterus	tissue	adult	gtex	paired	FALSE			Uterus	-0.00460482	-0.956531	0.956531	chr1:21865602-22914178:.
chr15:40039498:A>G		rs72731415	15	40331699	40039498	A	G	ENSG00000259584	ENSG00000259584	lncRNA	40075203	40078704	-	35705			rna_seq	GeneMaskLFCScorer(requested_output=RNA_SEQ)	UBERON:0000995 gtex Uterus polyA plus RNA-seq	.	polyA plus RNA-seq	UBERON:0000995	uterus	tissue	adult	gtex	paired	FALSE			Uterus	-0.00461769	-0.956531	0.956531	chr15:39515210-40563786:.
chr8:99329025:T>G		rs3103732	8	100341253	99329025	T	G	ENSG00000216069	MIR875	miRNA	99536785	99536861	-	207760			rna_seq	GeneMaskLFCScorer(requested_output=RNA_SEQ)	UBERON:0000995 gtex Uterus polyA plus RNA-seq	.	polyA plus RNA-seq	UBERON:0000995	uterus	tissue	adult	gtex	paired	FALSE			Uterus	-0.00461912	-0.956531	0.956531	chr8:98804737-99853313:.
chr7:27166848:C>G		rs6461991	7	27206467	27166848	C	G	ENSG00000253293	HOXA10	protein_coding	27170604	27180261	-	3756			rna_seq	GeneMaskLFCScorer(requested_output=RNA_SEQ)	UBERON:0000995 total RNA-seq	-	total RNA-seq	UBERON:0000995	uterus	tissue	adult	encode	paired	FALSE				-0.00340617	-0.956531	0.956531	chr7:26642560-27691136:.
chr6:74073586:A>G		rs4495244	6	74783302	74073586	A	G	ENSG00000231652	CD109-AS1	lncRNA	73693902	73696131	-	377455			rna_seq	GeneMaskLFCScorer(requested_output=RNA_SEQ)	UBERON:0000995 total RNA-seq	-	total RNA-seq	UBERON:0000995	uterus	tissue	adult	encode	paired	FALSE				-0.00339794	-0.956531	0.956531	chr6:73549298-74597874:.
chr11:32294364:T>C		rs7944771	11	32315910	32294364	T	C	ENSG00000278045	ENSG00000278045	misc_RNA	32436796	32437030	+	142432			rna_seq	GeneMaskLFCScorer(requested_output=RNA_SEQ)	UBERON:0000995 total RNA-seq	+	total RNA-seq	UBERON:0000995	uterus	tissue	adult	encode	paired	FALSE				-0.00404644	-0.956531	0.956531	chr11:31770076-32818652:.
chr17:48210950:A>G		rs11079817	17	46288312	48210950	A	G	ENSG00000278765	ENSG00000278765	lncRNA	48066703	48067293	-	143657			rna_seq	GeneMaskLFCScorer(requested_output=RNA_SEQ)	UBERON:0000995 total RNA-seq	-	total RNA-seq	UBERON:0000995	uterus	tissue	adult	encode	paired	FALSE				-0.00340939	-0.956531	0.956531	chr17:47686662-48735238:.
chr12:95134311:A>G		rs7957829	12	95528087	95134311	A	G	ENSG00000289476	ENSG00000289476	lncRNA	95305928	95306863	+	171617			rna_seq	GeneMaskLFCScorer(requested_output=RNA_SEQ)	UBERON:0000995 total RNA-seq	+	total RNA-seq	UBERON:0000995	uterus	tissue	adult	encode	paired	FALSE				-0.00404668	-0.956531	0.956531	chr12:94610023-95658599:.
chr2:26975280:T>C		rs11680032	2	27198148	26975280	T	C	ENSG00000235267	ENSG00000235267	processed_pseudogene	27455155	27455862	+	479875			rna_seq	GeneMaskLFCScorer(requested_output=RNA_SEQ)	UBERON:0000995 gtex Uterus polyA plus RNA-seq	.	polyA plus RNA-seq	UBERON:0000995	uterus	tissue	adult	gtex	paired	FALSE			Uterus	-0.00461245	-0.956531	0.956531	chr2:26450992-27499568:.
chr6:19797910:T>C		rs6903595	6	19798141	19797910	T	C	ENSG00000286590	ENSG00000286590	lncRNA	20321460	20333193	+	523550			rna_seq	GeneMaskLFCScorer(requested_output=RNA_SEQ)	UBERON:0000995 gtex Uterus polyA plus RNA-seq	.	polyA plus RNA-seq	UBERON:0000995	uterus	tissue	adult	gtex	paired	FALSE			Uterus	-0.00462008	-0.956531	0.956531	chr6:19273622-20322198:.
chr12:14339582:A>G		rs10845979	12	14492516	14339582	A	G	ENSG00000289909	ENSG00000289909	lncRNA	14773438	14774186	-	433856			rna_seq	GeneMaskLFCScorer(requested_output=RNA_SEQ)	UBERON:0000995 total RNA-seq	-	total RNA-seq	UBERON:0000995	uterus	tissue	adult	encode	paired	FALSE				-0.00341272	-0.956531	0.956531	chr12:13815294-14863870:.
chr1:22117394:T>G		rs1046310	1	22443887	22117394	T	G	ENSG00000289692	ENSG00000289692	protein_coding	22636505	22644067	+	519111			rna_seq	GeneMaskLFCScorer(requested_output=RNA_SEQ)	UBERON:0000995 total RNA-seq	+	total RNA-seq	UBERON:0000995	uterus	tissue	adult	encode	paired	FALSE				-0.0040426	-0.956531	0.956531	chr1:21593106-22641682:.
chr3:49766857:T>C		rs6804970	3	49804290	49766857	T	C	ENSG00000225399	ENSG00000225399	lncRNA	49260084	49261316	+	505541			rna_seq	GeneMaskLFCScorer(requested_output=RNA_SEQ)	UBERON:0000995 total RNA-seq	+	total RNA-seq	UBERON:0000995	uterus	tissue	adult	encode	paired	FALSE				-0.00403833	-0.956531	0.956531	chr3:49242569-50291145:.
chr6:152226016:T>C		rs1359323	6	152547151	152226016	T	C	ENSG00000218792	HSPD1P16	processed_pseudogene	152705734	152706128	+	479718			rna_seq	GeneMaskLFCScorer(requested_output=RNA_SEQ)	UBERON:0000995 total RNA-seq	+	total RNA-seq	UBERON:0000995	uterus	tissue	adult	encode	paired	FALSE				-0.00404167	-0.956531	0.956531	chr6:151701728-152750304:.
chr12:95174656:T>C		rs61695955	12	95568432	95174656	T	C	ENSG00000202470	Y_RNA	misc_RNA	95275769	95275872	+	101113			rna_seq	GeneMaskLFCScorer(requested_output=RNA_SEQ)	UBERON:0000995 total RNA-seq	+	total RNA-seq	UBERON:0000995	uterus	tissue	adult	encode	paired	FALSE				-0.00402379	-0.956531	0.956531	chr12:94650368-95698944:.
chr6:29825588:A>G		rs72838218	6	29793365	29825588	A	G	ENSG00000237988	OR2I1P	protein_coding	29550406	29557773	+	267815			rna_seq	GeneMaskLFCScorer(requested_output=RNA_SEQ)	UBERON:0000995 gtex Uterus polyA plus RNA-seq	.	polyA plus RNA-seq	UBERON:0000995	uterus	tissue	adult	gtex	paired	FALSE			Uterus	-0.00460553	-0.956531	0.956531	chr6:29301300-30349876:.
chr6:125678622:A>G		rs1418642	6	125999768	125678622	A	G	ENSG00000237742	HEY2-AS1	lncRNA	125577544	125749190	-	0			rna_seq	GeneMaskLFCScorer(requested_output=RNA_SEQ)	UBERON:0000995 gtex Uterus polyA plus RNA-seq	.	polyA plus RNA-seq	UBERON:0000995	uterus	tissue	adult	gtex	paired	FALSE			Uterus	-0.00459719	-0.956531	0.956531	chr6:125154334-126202910:.
chr8:23027818:A>T		rs2293400	8	22885331	23027818	A	T	ENSG00000253930	TNFRSF10A-AS1	lncRNA	23189278	23190675	+	161460			rna_seq	GeneMaskLFCScorer(requested_output=RNA_SEQ)	UBERON:0000995 gtex Uterus polyA plus RNA-seq	.	polyA plus RNA-seq	UBERON:0000995	uterus	tissue	adult	gtex	paired	FALSE			Uterus	-0.00459504	-0.956531	0.956531	chr8:22503530-23552106:.
chrX:71159011:T>C		rs5981082	X	70378861	71159011	T	C	ENSG00000291017	ENSG00000291017	lncRNA	71662990	71665755	-	503979			rna_seq	GeneMaskLFCScorer(requested_output=RNA_SEQ)	UBERON:0000995 gtex Uterus polyA plus RNA-seq	.	polyA plus RNA-seq	UBERON:0000995	uterus	tissue	adult	gtex	paired	FALSE			Uterus	-0.00462866	-0.956531	0.956531	chrX:70634723-71683299:.
chr2:112779074:A>G		rs3783543	2	113536651	112779074	A	G	ENSG00000227368	CDK8P2	processed_pseudogene	112932624	112933171	+	153550			rna_seq	GeneMaskLFCScorer(requested_output=RNA_SEQ)	UBERON:0000995 gtex Uterus polyA plus RNA-seq	.	polyA plus RNA-seq	UBERON:0000995	uterus	tissue	adult	gtex	paired	FALSE			Uterus	-0.00463152	-0.956531	0.956531	chr2:112254786-113303362:.
chr3:49932877:A>G		rs62262097	3	49970310	49932877	A	G	ENSG00000183763	TRAIP	protein_coding	49828600	49856574	-	76303			rna_seq	GeneMaskLFCScorer(requested_output=RNA_SEQ)	UBERON:0000995 total RNA-seq	-	total RNA-seq	UBERON:0000995	uterus	tissue	adult	encode	paired	FALSE				-0.00339508	-0.956531	0.956531	chr3:49408589-50457165:.
chr9:21997873:A>G		rs3218020	9	21997872	21997873	A	G	ENSG00000274055	ENSG00000274055	misc_RNA	22046757	22046901	+	48884			rna_seq	GeneMaskLFCScorer(requested_output=RNA_SEQ)	UBERON:0000995 total RNA-seq	+	total RNA-seq	UBERON:0000995	uterus	tissue	adult	encode	paired	FALSE				-0.00402308	-0.956531	0.956531	chr9:21473585-22522161:.
chr8:134716273:A>G		rs12676719	8	135728516	134716273	A	G	ENSG00000278454	ENSG00000278454	misc_RNA	134600256	134600336	+	115937			rna_seq	GeneMaskLFCScorer(requested_output=RNA_SEQ)	UBERON:0000995 gtex Uterus polyA plus RNA-seq	.	polyA plus RNA-seq	UBERON:0000995	uterus	tissue	adult	gtex	paired	FALSE			Uterus	-0.00461197	-0.956531	0.956531	chr8:134191985-135240561:.
chr6:170081622:T>C		rs74954452	6	170396846	170081622	T	C	ENSG00000227508	LINC01624	lncRNA	170272473	170279887	+	190851			rna_seq	GeneMaskLFCScorer(requested_output=RNA_SEQ)	UBERON:0000995 gtex Uterus polyA plus RNA-seq	.	polyA plus RNA-seq	UBERON:0000995	uterus	tissue	adult	gtex	paired	FALSE			Uterus	-0.00462818	-0.956531	0.956531	chr6:169557334-170605910:.
chr10:88415549:A>C		rs792215	10	90175306	88415549	A	C	ENSG00000289952	ENSG00000289952	lncRNA	88582964	88584533	+	167415			rna_seq	GeneMaskLFCScorer(requested_output=RNA_SEQ)	UBERON:0000995 total RNA-seq	+	total RNA-seq	UBERON:0000995	uterus	tissue	adult	encode	paired	FALSE				-0.00405526	-0.956531	0.956531	chr10:87891261-88939837:.
chr7:25825600:T>C		rs10271088	7	25865220	25825600	T	C	ENSG00000232383	ENSG00000232383	processed_pseudogene	26276194	26276606	+	450594			rna_seq	GeneMaskLFCScorer(requested_output=RNA_SEQ)	UBERON:0000995 gtex Uterus polyA plus RNA-seq	.	polyA plus RNA-seq	UBERON:0000995	uterus	tissue	adult	gtex	paired	FALSE			Uterus	-0.00461674	-0.956531	0.956531	chr7:25301312-26349888:.
chr15:40085664:A>G		rs4923852	15	40377865	40085664	A	G	ENSG00000230778	ANKRD63	protein_coding	40278371	40283064	-	192707			rna_seq	GeneMaskLFCScorer(requested_output=RNA_SEQ)	UBERON:0000995 total RNA-seq	-	total RNA-seq	UBERON:0000995	uterus	tissue	adult	encode	paired	FALSE				-0.00341129	-0.956531	0.956531	chr15:39561376-40609952:.
chr7:855193:T>C		rs7785776	7	894830	855193	T	C	ENSG00000073067	CYP2W1	protein_coding	983180	989640	+	127987			rna_seq	GeneMaskLFCScorer(requested_output=RNA_SEQ)	UBERON:0000995 total RNA-seq	+	total RNA-seq	UBERON:0000995	uterus	tissue	adult	encode	paired	FALSE				-0.00404739	-0.956531	0.956531	chr7:330905-1379481:.
chr12:54027692:A>C		rs10876528	12	54421476	54027692	A	C	ENSG00000197757	HOXC6	protein_coding	53990623	54030823	+	0			rna_seq	GeneMaskLFCScorer(requested_output=RNA_SEQ)	UBERON:0000995 total RNA-seq	+	total RNA-seq	UBERON:0000995	uterus	tissue	adult	encode	paired	FALSE				-0.00402665	-0.956531	0.956531	chr12:53503404-54551980:.
chr9:22168129:T>C		rs7863846	9	22168128	22168129	T	C	ENSG00000147883	CDKN2B	protein_coding	22002902	22009305	-	158824			rna_seq	GeneMaskLFCScorer(requested_output=RNA_SEQ)	UBERON:0000995 total RNA-seq	-	total RNA-seq	UBERON:0000995	uterus	tissue	adult	encode	paired	FALSE				-0.00341225	-0.956531	0.956531	chr9:21643841-22692417:.
chr17:48359259:T>C		rs7215230	17	46436621	48359259	T	C	ENSG00000233101	HOXB-AS3	lncRNA	48549629	48606414	+	190370			rna_seq	GeneMaskLFCScorer(requested_output=RNA_SEQ)	UBERON:0000995 total RNA-seq	+	total RNA-seq	UBERON:0000995	uterus	tissue	adult	encode	paired	FALSE				-0.00404501	-0.956531	0.956531	chr17:47834971-48883547:.
chr5:134520717:A>G		rs329113	5	133856408	134520717	A	G	ENSG00000240250	RN7SL541P	misc_RNA	134517809	134518092	+	2625			rna_seq	GeneMaskLFCScorer(requested_output=RNA_SEQ)	UBERON:0000995 gtex Uterus polyA plus RNA-seq	.	polyA plus RNA-seq	UBERON:0000995	uterus	tissue	adult	gtex	paired	FALSE			Uterus	-0.00462484	-0.956531	0.956531	chr5:133996429-135045005:.
chr12:102564235:T>G		rs855204	12	102958013	102564235	T	G	ENSG00000283052	LINC02456	lncRNA	102257212	102463491	+	100744			rna_seq	GeneMaskLFCScorer(requested_output=RNA_SEQ)	UBERON:0000995 gtex Uterus polyA plus RNA-seq	.	polyA plus RNA-seq	UBERON:0000995	uterus	tissue	adult	gtex	paired	FALSE			Uterus	-0.00461054	-0.956531	0.956531	chr12:102039947-103088523:.
chr11:30233136:A>C		rs594982	11	30254683	30233136	A	C	ENSG00000182255	KCNA4	protein_coding	30009729	30017030	-	216106			rna_seq	GeneMaskLFCScorer(requested_output=RNA_SEQ)	UBERON:0000995 total RNA-seq	-	total RNA-seq	UBERON:0000995	uterus	tissue	adult	encode	paired	FALSE				-0.00339866	-0.956531	0.956531	chr11:29708848-30757424:.
chr2:11530179:A>T		rs10929753	2	11670305	11530179	A	T	ENSG00000251718	RNU2-13P	snRNA	11561193	11561306	+	31014			rna_seq	GeneMaskLFCScorer(requested_output=RNA_SEQ)	UBERON:0000995 total RNA-seq	+	total RNA-seq	UBERON:0000995	uterus	tissue	adult	encode	paired	FALSE				-0.00402021	-0.956531	0.956531	chr2:11005891-12054467:.
chr8:11177350:A>G		rs4451268	8	11034859	11177350	A	G	ENSG00000207600	MIR598	miRNA	11035205	11035302	-	142048			rna_seq	GeneMaskLFCScorer(requested_output=RNA_SEQ)	UBERON:0000995 total RNA-seq	-	total RNA-seq	UBERON:0000995	uterus	tissue	adult	encode	paired	FALSE				-0.00340366	-0.956531	0.956531	chr8:10653062-11701638:.
chr11:30138657:A>G		rs12801198	11	30160204	30138657	A	G	ENSG00000254530	LINC02755	lncRNA	29335877	29989328	-	149329			rna_seq	GeneMaskLFCScorer(requested_output=RNA_SEQ)	UBERON:0000995 total RNA-seq	-	total RNA-seq	UBERON:0000995	uterus	tissue	adult	encode	paired	FALSE				-0.00341272	-0.956531	0.956531	chr11:29614369-30662945:.
chr10:21691585:A>G		rs1243194	10	21980514	21691585	A	G	ENSG00000231920	NEBL-AS1	lncRNA	21174013	21175048	+	516537			rna_seq	GeneMaskLFCScorer(requested_output=RNA_SEQ)	UBERON:0000995 total RNA-seq	+	total RNA-seq	UBERON:0000995	uterus	tissue	adult	encode	paired	FALSE				-0.0040288	-0.956531	0.956531	chr10:21167297-22215873:.
chr12:15343800:A>G		rs10083121	12	15496734	15343800	A	G	ENSG00000243916	ENSG00000243916	processed_pseudogene	15439526	15440401	+	95726			rna_seq	GeneMaskLFCScorer(requested_output=RNA_SEQ)	UBERON:0000995 total RNA-seq	+	total RNA-seq	UBERON:0000995	uterus	tissue	adult	encode	paired	FALSE				-0.00405788	-0.956531	0.956531	chr12:14819512-15868088:.
chr6:73946697:T>C		rs1437570	6	74656413	73946697	T	C	ENSG00000231652	CD109-AS1	lncRNA	73693902	73696131	-	250566			rna_seq	GeneMaskLFCScorer(requested_output=RNA_SEQ)	UBERON:0000995 total RNA-seq	-	total RNA-seq	UBERON:0000995	uterus	tissue	adult	encode	paired	FALSE				-0.00338936	-0.956531	0.956531	chr6:73422409-74470985:.
chr1:172296106:A>G		rs2586408	1	172265246	172296106	A	G	ENSG00000283152	MIR3120	miRNA	172138807	172138888	+	157218			rna_seq	GeneMaskLFCScorer(requested_output=RNA_SEQ)	UBERON:0000995 total RNA-seq	+	total RNA-seq	UBERON:0000995	uterus	tissue	adult	encode	paired	FALSE				-0.00401974	-0.956531	0.956531	chr1:171771818-172820394:.
chr6:29849746:C>G		rs28764750	6	29817523	29849746	C	G	ENSG00000231301	RPL13AP	processed_pseudogene	29582507	29583025	+	266721			rna_seq	GeneMaskLFCScorer(requested_output=RNA_SEQ)	UBERON:0000995 gtex Uterus polyA plus RNA-seq	.	polyA plus RNA-seq	UBERON:0000995	uterus	tissue	adult	gtex	paired	FALSE			Uterus	-0.00461721	-0.956531	0.956531	chr6:29325458-30374034:.
chr1:172223005:A>G		rs10911326	1	172192145	172223005	A	G	ENSG00000208024	MIR199A2	miRNA	172144534	172144644	-	78361			rna_seq	GeneMaskLFCScorer(requested_output=RNA_SEQ)	UBERON:0000995 total RNA-seq	-	total RNA-seq	UBERON:0000995	uterus	tissue	adult	encode	paired	FALSE				-0.00339222	-0.956531	0.956531	chr1:171698717-172747293:.
chr6:170067699:A>G		rs4235991	6	170382923	170067699	A	G	ENSG00000289623	ENSG00000289623	lncRNA	170147194	170150941	+	79495			rna_seq	GeneMaskLFCScorer(requested_output=RNA_SEQ)	UBERON:0000995 gtex Uterus polyA plus RNA-seq	.	polyA plus RNA-seq	UBERON:0000995	uterus	tissue	adult	gtex	paired	FALSE			Uterus	-0.004601	-0.956531	0.956531	chr6:169543411-170591987:.
chr11:30468229:T>C		rs11031104	11	30489776	30468229	T	C	ENSG00000254530	LINC02755	lncRNA	29335877	29989328	-	478901			rna_seq	GeneMaskLFCScorer(requested_output=RNA_SEQ)	UBERON:0000995 gtex Uterus polyA plus RNA-seq	.	polyA plus RNA-seq	UBERON:0000995	uterus	tissue	adult	gtex	paired	FALSE			Uterus	-0.00459766	-0.956531	0.956531	chr11:29943941-30992517:.
chr7:23542527:A>G		rs10243153	7	23582146	23542527	A	G	ENSG00000232553	CLK2P1	processed_pseudogene	23585061	23586355	-	42534			rna_seq	GeneMaskLFCScorer(requested_output=RNA_SEQ)	UBERON:0000995 gtex Uterus polyA plus RNA-seq	.	polyA plus RNA-seq	UBERON:0000995	uterus	tissue	adult	gtex	paired	FALSE			Uterus	-0.00461292	-0.956531	0.956531	chr7:23018239-24066815:.
chr12:54030947:T>G		rs4759319	12	54424731	54030947	T	G	ENSG00000258344	ENSG00000258344	lncRNA	54276630	54345083	+	245683			rna_seq	GeneMaskLFCScorer(requested_output=RNA_SEQ)	UBERON:0000995 gtex Uterus polyA plus RNA-seq	.	polyA plus RNA-seq	UBERON:0000995	uterus	tissue	adult	gtex	paired	FALSE			Uterus	-0.00459242	-0.956531	0.956531	chr12:53506659-54555235:.
chr17:20278253:A>G		rs12603372	17	20181566	20278253	A	G	ENSG00000231096	NDUFB4P3	processed_pseudogene	19840125	19840515	+	437738			rna_seq	GeneMaskLFCScorer(requested_output=RNA_SEQ)	UBERON:0000995 gtex Uterus polyA plus RNA-seq	.	polyA plus RNA-seq	UBERON:0000995	uterus	tissue	adult	gtex	paired	FALSE			Uterus	-0.0046072	-0.956531	0.956531	chr17:19753965-20802541:.
chr11:27202073:T>C		rs6484272	11	27223620	27202073	T	C	ENSG00000240036	ENSG00000240036	processed_pseudogene	27581679	27582055	+	379606			rna_seq	GeneMaskLFCScorer(requested_output=RNA_SEQ)	UBERON:0000995 total RNA-seq	+	total RNA-seq	UBERON:0000995	uterus	tissue	adult	encode	paired	FALSE				-0.00405502	-0.956531	0.956531	chr11:26677785-27726361:.
chr12:15263181:A>G		rs7132337	12	15416115	15263181	A	G	ENSG00000139055	ERP27	protein_coding	14914038	14938537	-	324644			rna_seq	GeneMaskLFCScorer(requested_output=RNA_SEQ)	UBERON:0000995 total RNA-seq	-	total RNA-seq	UBERON:0000995	uterus	tissue	adult	encode	paired	FALSE				-0.00340033	-0.956531	0.956531	chr12:14738893-15787469:.
chr6:151687645:T>C		rs3020331	6	152008780	151687645	T	C	ENSG00000252487	RNY4P20	misc_RNA	151298840	151298933	-	388712			rna_seq	GeneMaskLFCScorer(requested_output=RNA_SEQ)	UBERON:0000995 gtex Uterus polyA plus RNA-seq	.	polyA plus RNA-seq	UBERON:0000995	uterus	tissue	adult	gtex	paired	FALSE			Uterus	-0.00461102	-0.956531	0.956531	chr6:151163357-152211933:.
chr6:31358515:A>G		rs9405085	6	31326292	31358515	A	G	ENSG00000204428	LY6G5C	protein_coding	31676683	31684040	-	318168			rna_seq	GeneMaskLFCScorer(requested_output=RNA_SEQ)	UBERON:0000995 total RNA-seq	-	total RNA-seq	UBERON:0000995	uterus	tissue	adult	encode	paired	FALSE				-0.00340271	-0.956531	0.956531	chr6:30834227-31882803:.
chr1:172254852:A>T		rs1992551	1	172223992	172254852	A	T	ENSG00000224228	ENSG00000224228	lncRNA	172775904	173064015	+	521052			rna_seq	GeneMaskLFCScorer(requested_output=RNA_SEQ)	UBERON:0000995 gtex Uterus polyA plus RNA-seq	.	polyA plus RNA-seq	UBERON:0000995	uterus	tissue	adult	gtex	paired	FALSE			Uterus	-0.00462294	-0.956531	0.956531	chr1:171730564-172779140:.
chr17:20183249:A>G		rs2703800	17	20086562	20183249	A	G	ENSG00000261033	SPECC1-DT	lncRNA	20008050	20009234	-	174015			rna_seq	GeneMaskLFCScorer(requested_output=RNA_SEQ)	UBERON:0000995 gtex Uterus polyA plus RNA-seq	.	polyA plus RNA-seq	UBERON:0000995	uterus	tissue	adult	gtex	paired	FALSE			Uterus	-0.00462174	-0.956531	0.956531	chr17:19658961-20707537:.
chr12:15238223:A>G		rs56148413	12	15391157	15238223	A	G	ENSG00000200105	RNU6-251P	snRNA	15671706	15671810	-	433483			rna_seq	GeneMaskLFCScorer(requested_output=RNA_SEQ)	UBERON:0000995 total RNA-seq	-	total RNA-seq	UBERON:0000995	uterus	tissue	adult	encode	paired	FALSE				-0.00340939	-0.956531	0.956531	chr12:14713935-15762511:.
chr12:57073216:C>G		rs79563920	12	57466999	57073216	C	G	ENSG00000166881	NEMP1	protein_coding	57055642	57088063	-	0			rna_seq	GeneMaskLFCScorer(requested_output=RNA_SEQ)	UBERON:0000995 total RNA-seq	-	total RNA-seq	UBERON:0000995	uterus	tissue	adult	encode	paired	FALSE				-0.00339925	-0.956531	0.956531	chr12:56548928-57597504:.
chr17:48429392:T>C		rs77687372	17	46506754	48429392	T	C	ENSG00000141293	SKAP1	protein_coding	48133441	48430275	-	0			rna_seq	GeneMaskLFCScorer(requested_output=RNA_SEQ)	UBERON:0000995 gtex Uterus polyA plus RNA-seq	.	polyA plus RNA-seq	UBERON:0000995	uterus	tissue	adult	gtex	paired	FALSE			Uterus	-0.00462151	-0.956531	0.956531	chr17:47905104-48953680:.
chr6:29874796:T>C		rs72838635	6	29842573	29874796	T	C	ENSG00000237669	ENSG00000237669	unprocessed_pseudogene	30006120	30007116	-	131324			rna_seq	GeneMaskLFCScorer(requested_output=RNA_SEQ)	UBERON:0000995 total RNA-seq	-	total RNA-seq	UBERON:0000995	uterus	tissue	adult	encode	paired	FALSE				-0.00340676	-0.956531	0.956531	chr6:29350508-30399084:.
chr1:22009812:T>C		rs9187	1	22336305	22009812	T	C	ENSG00000162551	ALPL	protein_coding	21509396	21578410	+	431402			rna_seq	GeneMaskLFCScorer(requested_output=RNA_SEQ)	UBERON:0000995 total RNA-seq	+	total RNA-seq	UBERON:0000995	uterus	tissue	adult	encode	paired	FALSE				-0.00403869	-0.956531	0.956531	chr1:21485524-22534100:.
chr2:202542976:T>C		rs3959829	2	203407699	202542976	T	C	ENSG00000270664	ENSG00000270664	processed_pseudogene	202995193	202995403	+	452217			rna_seq	GeneMaskLFCScorer(requested_output=RNA_SEQ)	UBERON:0000995 gtex Uterus polyA plus RNA-seq	.	polyA plus RNA-seq	UBERON:0000995	uterus	tissue	adult	gtex	paired	FALSE			Uterus	-0.00461626	-0.956531	0.956531	chr2:202018688-203067264:.
chr9:22173677:A>G		rs9987689	9	22173676	22173677	A	G	ENSG00000274055	ENSG00000274055	misc_RNA	22046757	22046901	+	126776			rna_seq	GeneMaskLFCScorer(requested_output=RNA_SEQ)	UBERON:0000995 gtex Uterus polyA plus RNA-seq	.	polyA plus RNA-seq	UBERON:0000995	uterus	tissue	adult	gtex	paired	FALSE			Uterus	-0.00459623	-0.956531	0.956531	chr9:21649389-22697965:.
chr8:99552898:A>C		rs7837577	8	100565126	99552898	A	C	ENSG00000164919	COX6C	protein_coding	99873199	99893707	-	320301			rna_seq	GeneMaskLFCScorer(requested_output=RNA_SEQ)	UBERON:0000995 total RNA-seq	-	total RNA-seq	UBERON:0000995	uterus	tissue	adult	encode	paired	FALSE				-0.00338715	-0.956531	0.956531	chr8:99028610-100077186:.
chrX:70952379:T>C		rs5981039	X	70172229	70952379	T	C	ENSG00000120498	TEX11	protein_coding	70528939	70908711	-	43668			rna_seq	GeneMaskLFCScorer(requested_output=RNA_SEQ)	UBERON:0000995 gtex Uterus polyA plus RNA-seq	.	polyA plus RNA-seq	UBERON:0000995	uterus	tissue	adult	gtex	paired	FALSE			Uterus	-0.00462198	-0.956531	0.956531	chrX:70428091-71476667:.
chr12:54024359:A>C		rs894737	12	54418143	54024359	A	C	ENSG00000037965	HOXC8	protein_coding	54008984	54012769	+	11590			rna_seq	GeneMaskLFCScorer(requested_output=RNA_SEQ)	UBERON:0000995 total RNA-seq	+	total RNA-seq	UBERON:0000995	uterus	tissue	adult	encode	paired	FALSE				-0.00403762	-0.956531	0.956531	chr12:53500071-54548647:.
chr17:20319839:C>G		rs7212571	17	20223152	20319839	C	G	ENSG00000189423	USP32P3	transcribed_unprocessed_pseudogene	20424588	20431008	+	104749			rna_seq	GeneMaskLFCScorer(requested_output=RNA_SEQ)	UBERON:0000995 total RNA-seq	+	total RNA-seq	UBERON:0000995	uterus	tissue	adult	encode	paired	FALSE				-0.00403333	-0.956531	0.956531	chr17:19795551-20844127:.
chr11:30146288:T>C		rs11030970	11	30167835	30146288	T	C	ENSG00000261340	LINC01616	lncRNA	29980112	29982392	-	163896			rna_seq	GeneMaskLFCScorer(requested_output=RNA_SEQ)	UBERON:0000995 total RNA-seq	-	total RNA-seq	UBERON:0000995	uterus	tissue	adult	encode	paired	FALSE				-0.00340795	-0.956531	0.956531	chr11:29622000-30670576:.
chr8:10926259:T>C		rs10086521	8	10783769	10926259	T	C	ENSG00000293451	TDH	lncRNA	11339636	11368452	+	413377			rna_seq	GeneMaskLFCScorer(requested_output=RNA_SEQ)	UBERON:0000995 total RNA-seq	+	total RNA-seq	UBERON:0000995	uterus	tissue	adult	encode	paired	FALSE				-0.00405741	-0.956531	0.956531	chr8:10401971-11450547:.
chr6:151687847:A>G		rs2941741	6	152008982	151687847	A	G	ENSG00000252615	Y_RNA	misc_RNA	151377999	151378099	-	309748			rna_seq	GeneMaskLFCScorer(requested_output=RNA_SEQ)	UBERON:0000995 gtex Uterus polyA plus RNA-seq	.	polyA plus RNA-seq	UBERON:0000995	uterus	tissue	adult	gtex	paired	FALSE			Uterus	-0.004601	-0.956531	0.956531	chr6:151163559-152212135:.
chrX:70889012:C>G		rs13441058	X	70108862	70889012	C	G	ENSG00000213706	RHOG2P	processed_pseudogene	71352417	71352988	+	463405			rna_seq	GeneMaskLFCScorer(requested_output=RNA_SEQ)	UBERON:0000995 gtex Uterus polyA plus RNA-seq	.	polyA plus RNA-seq	UBERON:0000995	uterus	tissue	adult	gtex	paired	FALSE			Uterus	-0.00460553	-0.956531	0.956531	chrX:70364724-71413300:.
chr8:99388877:A>G		rs3105178	8	100401105	99388877	A	G	ENSG00000229625	ENSG00000229625	lncRNA	98961427	98968284	+	420593			rna_seq	GeneMaskLFCScorer(requested_output=RNA_SEQ)	UBERON:0000995 total RNA-seq	+	total RNA-seq	UBERON:0000995	uterus	tissue	adult	encode	paired	FALSE				-0.00404644	-0.956531	0.956531	chr8:98864589-99913165:.
chr6:151494959:A>G		rs1971255	6	151816094	151494959	A	G	ENSG00000252615	Y_RNA	misc_RNA	151377999	151378099	-	116860			rna_seq	GeneMaskLFCScorer(requested_output=RNA_SEQ)	UBERON:0000995 total RNA-seq	-	total RNA-seq	UBERON:0000995	uterus	tissue	adult	encode	paired	FALSE				-0.0033927	-0.956531	0.956531	chr6:150970671-152019247:.
chr12:102038287:A>G		rs4556601	12	102432065	102038287	A	G	ENSG00000183395	PMCH	protein_coding	102196458	102197833	-	158171			rna_seq	GeneMaskLFCScorer(requested_output=RNA_SEQ)	UBERON:0000995 gtex Uterus polyA plus RNA-seq	.	polyA plus RNA-seq	UBERON:0000995	uterus	tissue	adult	gtex	paired	FALSE			Uterus	-0.0045929	-0.956531	0.956531	chr12:101513999-102562575:.
chr6:19706392:A>C		rs1016250	6	19706623	19706392	A	C	ENSG00000214012	KRT18P38	processed_pseudogene	19612754	19614036	+	92356			rna_seq	GeneMaskLFCScorer(requested_output=RNA_SEQ)	UBERON:0000995 gtex Uterus polyA plus RNA-seq	.	polyA plus RNA-seq	UBERON:0000995	uterus	tissue	adult	gtex	paired	FALSE			Uterus	-0.0046072	-0.956531	0.956531	chr6:19182104-20230680:.
chr12:15254251:T>C		rs12578517	12	15407185	15254251	T	C	ENSG00000179256	SMCO3	protein_coding	14804649	14814182	-	440069			rna_seq	GeneMaskLFCScorer(requested_output=RNA_SEQ)	UBERON:0000995 total RNA-seq	-	total RNA-seq	UBERON:0000995	uterus	tissue	adult	encode	paired	FALSE				-0.003407	-0.956531	0.956531	chr12:14729963-15778539:.
chr1:172207833:T>C		rs589209	1	172176973	172207833	T	C	ENSG00000230630	DNM3OS	lncRNA	172138396	172144840	-	62993			rna_seq	GeneMaskLFCScorer(requested_output=RNA_SEQ)	UBERON:0000995 total RNA-seq	-	total RNA-seq	UBERON:0000995	uterus	tissue	adult	encode	paired	FALSE				-0.0033896	-0.956531	0.956531	chr1:171683545-172732121:.
chr3:49731638:T>C		rs9870858	3	49769071	49731638	T	C	ENSG00000187492	CDHR4	protein_coding	49790731	49799873	-	59093			rna_seq	GeneMaskLFCScorer(requested_output=RNA_SEQ)	UBERON:0000995 total RNA-seq	-	total RNA-seq	UBERON:0000995	uterus	tissue	adult	encode	paired	FALSE				-0.00339889	-0.956531	0.956531	chr3:49207350-50255926:.
chr3:50139306:A>C		rs2624846	3	50176739	50139306	A	C	ENSG00000207922	ENSG00000207922	miRNA	50173325	50173419	+	34019			rna_seq	GeneMaskLFCScorer(requested_output=RNA_SEQ)	UBERON:0000995 total RNA-seq	+	total RNA-seq	UBERON:0000995	uterus	tissue	adult	encode	paired	FALSE				-0.00402689	-0.956531	0.956531	chr3:49615018-50663594:.
chrX:70827938:T>C		rs5937000	X	70047788	70827938	T	C	ENSG00000212605	RNU1-56P	snRNA	71020274	71020438	-	192336			rna_seq	GeneMaskLFCScorer(requested_output=RNA_SEQ)	UBERON:0000995 total RNA-seq	-	total RNA-seq	UBERON:0000995	uterus	tissue	adult	encode	paired	FALSE				-0.00339747	-0.956531	0.956531	chrX:70303650-71352226:.
chr8:11198666:A>G		rs11783045	8	11056175	11198666	A	G	ENSG00000171044	XKR6	protein_coding	10896044	11201833	-	0			rna_seq	GeneMaskLFCScorer(requested_output=RNA_SEQ)	UBERON:0000995 gtex Uterus polyA plus RNA-seq	.	polyA plus RNA-seq	UBERON:0000995	uterus	tissue	adult	gtex	paired	FALSE			Uterus	-0.00459981	-0.956531	0.956531	chr8:10674378-11722954:.
chr12:57029150:A>G		rs17119344	12	57422934	57029150	A	G	ENSG00000111087	GLI1	protein_coding	57459784	57472268	+	430634			rna_seq	GeneMaskLFCScorer(requested_output=RNA_SEQ)	UBERON:0000995 total RNA-seq	+	total RNA-seq	UBERON:0000995	uterus	tissue	adult	encode	paired	FALSE				-0.00404024	-0.956531	0.956531	chr12:56504862-57553438:.
chr2:26945543:A>G		rs3769135	2	27168411	26945543	A	G	ENSG00000228474	OST4	protein_coding	27070471	27071654	-	124928			rna_seq	GeneMaskLFCScorer(requested_output=RNA_SEQ)	UBERON:0000995 total RNA-seq	-	total RNA-seq	UBERON:0000995	uterus	tissue	adult	encode	paired	FALSE				-0.00341117	-0.956531	0.956531	chr2:26421255-27469831:.
chr2:27027882:C>G		rs67100745	2	27250750	27027882	C	G	ENSG00000115194	SLC30A3	protein_coding	27253683	27275817	-	225801			rna_seq	GeneMaskLFCScorer(requested_output=RNA_SEQ)	UBERON:0000995 total RNA-seq	-	total RNA-seq	UBERON:0000995	uterus	tissue	adult	encode	paired	FALSE				-0.00338459	-0.956531	0.956531	chr2:26503594-27552170:.
chr3:50169794:T>C		rs3774749	3	50207227	50169794	T	C	ENSG00000230698	ENSG00000230698	lncRNA	49899301	49903757	+	266037			rna_seq	GeneMaskLFCScorer(requested_output=RNA_SEQ)	UBERON:0000995 gtex Uterus polyA plus RNA-seq	.	polyA plus RNA-seq	UBERON:0000995	uterus	tissue	adult	gtex	paired	FALSE			Uterus	-0.00459623	-0.956531	0.956531	chr3:49645506-50694082:.
chr6:29818007:A>G		rs17185412	6	29785784	29818007	A	G	ENSG00000213886	UBD	protein_coding	29555514	29559732	-	258275			rna_seq	GeneMaskLFCScorer(requested_output=RNA_SEQ)	UBERON:0000995 total RNA-seq	-	total RNA-seq	UBERON:0000995	uterus	tissue	adult	encode	paired	FALSE				-0.00341129	-0.956531	0.956531	chr6:29293719-30342295:.
chr8:10979910:A>G		rs10092835	8	10837420	10979910	A	G	ENSG00000207128	RNU6-729P	snRNA	10476222	10476329	+	503581			rna_seq	GeneMaskLFCScorer(requested_output=RNA_SEQ)	UBERON:0000995 total RNA-seq	+	total RNA-seq	UBERON:0000995	uterus	tissue	adult	encode	paired	FALSE				-0.00402355	-0.956531	0.956531	chr8:10455622-11504198:.
chr2:27086538:A>G		rs7602823	2	27309406	27086538	A	G	ENSG00000272148	ENSG00000272148	lncRNA	27062427	27062907	-	23631			rna_seq	GeneMaskLFCScorer(requested_output=RNA_SEQ)	UBERON:0000995 total RNA-seq	-	total RNA-seq	UBERON:0000995	uterus	tissue	adult	encode	paired	FALSE				-0.00338602	-0.956531	0.956531	chr2:26562250-27610826:.
chr6:29849376:T>C		rs28764628	6	29817153	29849376	T	C	ENSG00000228078	HLA-U	unprocessed_pseudogene	29934100	29934286	+	84724			rna_seq	GeneMaskLFCScorer(requested_output=RNA_SEQ)	UBERON:0000995 total RNA-seq	+	total RNA-seq	UBERON:0000995	uterus	tissue	adult	encode	paired	FALSE				-0.00405741	-0.956531	0.956531	chr6:29325088-30373664:.
chr3:49102533:A>G		rs4513485	3	49139966	49102533	A	G	ENSG00000207605	MIR191	miRNA	49020617	49020709	-	81824			rna_seq	GeneMaskLFCScorer(requested_output=RNA_SEQ)	UBERON:0000995 gtex Uterus polyA plus RNA-seq	.	polyA plus RNA-seq	UBERON:0000995	uterus	tissue	adult	gtex	paired	FALSE			Uterus	-0.0045979	-0.956531	0.956531	chr3:48578245-49626821:.
chr2:11571949:T>G		rs13028479	2	11712075	11571949	T	G	ENSG00000169006	NTSR2	protein_coding	11658177	11670195	-	86228			rna_seq	GeneMaskLFCScorer(requested_output=RNA_SEQ)	UBERON:0000995 gtex Uterus polyA plus RNA-seq	.	polyA plus RNA-seq	UBERON:0000995	uterus	tissue	adult	gtex	paired	FALSE			Uterus	-0.00462866	-0.956531	0.956531	chr2:11047661-12096237:.
chr2:27001341:T>C		rs11680633	2	27224209	27001341	T	C	ENSG00000225024	RPL37P11	processed_pseudogene	26678218	26678510	-	322831			rna_seq	GeneMaskLFCScorer(requested_output=RNA_SEQ)	UBERON:0000995 gtex Uterus polyA plus RNA-seq	.	polyA plus RNA-seq	UBERON:0000995	uterus	tissue	adult	gtex	paired	FALSE			Uterus	-0.00460625	-0.956531	0.956531	chr2:26477053-27525629:.
chrX:132195675:A>G		rs6637955	X	131329703	132195675	A	G	ENSG00000165694	FRMD7	protein_coding	132076989	132128020	-	67655			rna_seq	GeneMaskLFCScorer(requested_output=RNA_SEQ)	UBERON:0000995 gtex Uterus polyA plus RNA-seq	.	polyA plus RNA-seq	UBERON:0000995	uterus	tissue	adult	gtex	paired	FALSE			Uterus	-0.00462484	-0.956531	0.956531	chrX:131671387-132719963:.
chrX:70889012:C>G		rs13441058	X	70108862	70889012	C	G	ENSG00000120498	TEX11	protein_coding	70528939	70908711	-	0			rna_seq	GeneMaskLFCScorer(requested_output=RNA_SEQ)	UBERON:0000995 gtex Uterus polyA plus RNA-seq	.	polyA plus RNA-seq	UBERON:0000995	uterus	tissue	adult	gtex	paired	FALSE			Uterus	-0.00463104	-0.956531	0.956531	chrX:70364724-71413300:.
chr12:14335639:A>T		rs6488673	12	14488573	14335639	A	T	ENSG00000179256	SMCO3	protein_coding	14804649	14814182	-	469010			rna_seq	GeneMaskLFCScorer(requested_output=RNA_SEQ)	UBERON:0000995 total RNA-seq	-	total RNA-seq	UBERON:0000995	uterus	tissue	adult	encode	paired	FALSE				-0.00340605	-0.956531	0.956531	chr12:13811351-14859927:.
chr3:50025445:A>G		rs13071931	3	50062878	50025445	A	G	ENSG00000213600	ENSG00000213600	lncRNA	50239617	50239984	+	214172			rna_seq	GeneMaskLFCScorer(requested_output=RNA_SEQ)	UBERON:0000995 total RNA-seq	+	total RNA-seq	UBERON:0000995	uterus	tissue	adult	encode	paired	FALSE				-0.00404692	-0.956531	0.956531	chr3:49501157-50549733:.
chr6:151718829:T>C		rs10872678	6	152039964	151718829	T	C	ENSG00000213087	ENSG00000213087	processed_pseudogene	151225549	151225947	-	492882			rna_seq	GeneMaskLFCScorer(requested_output=RNA_SEQ)	UBERON:0000995 total RNA-seq	-	total RNA-seq	UBERON:0000995	uterus	tissue	adult	encode	paired	FALSE				-0.00341034	-0.956531	0.956531	chr6:151194541-152243117:.
chr8:8404531:T>C		rs2979148	8	8262041	8404531	T	C	ENSG00000284603	ENSG00000284603	transcribed_unprocessed_pseudogene	8059458	8059674	+	344857			rna_seq	GeneMaskLFCScorer(requested_output=RNA_SEQ)	UBERON:0000995 gtex Uterus polyA plus RNA-seq	.	polyA plus RNA-seq	UBERON:0000995	uterus	tissue	adult	gtex	paired	FALSE			Uterus	-0.00461268	-0.956531	0.956531	chr8:7880243-8928819:.
chr8:11223156:A>T		rs28464654	8	11080665	11223156	A	T	ENSG00000136574	GATA4	protein_coding	11676958	11760002	+	453802			rna_seq	GeneMaskLFCScorer(requested_output=RNA_SEQ)	UBERON:0000995 gtex Uterus polyA plus RNA-seq	.	polyA plus RNA-seq	UBERON:0000995	uterus	tissue	adult	gtex	paired	FALSE			Uterus	-0.00459909	-0.956531	0.956531	chr8:10698868-11747444:.
chr6:29868855:T>C		rs72848654	6	29836632	29868855	T	C	ENSG00000278773	ENSG00000278773	misc_RNA	30061079	30061183	+	192224			rna_seq	GeneMaskLFCScorer(requested_output=RNA_SEQ)	UBERON:0000995 gtex Uterus polyA plus RNA-seq	.	polyA plus RNA-seq	UBERON:0000995	uterus	tissue	adult	gtex	paired	FALSE			Uterus	-0.00463128	-0.956531	0.956531	chr6:29344567-30393143:.
chrX:70961328:T>C		rs111242364	X	70181178	70961328	T	C	ENSG00000204165	CXorf65	protein_coding	71103888	71106788	-	142560			rna_seq	GeneMaskLFCScorer(requested_output=RNA_SEQ)	UBERON:0000995 total RNA-seq	-	total RNA-seq	UBERON:0000995	uterus	tissue	adult	encode	paired	FALSE				-0.00339031	-0.956531	0.956531	chrX:70437040-71485616:.
chr2:112779074:A>G		rs3783543	2	113536651	112779074	A	G	ENSG00000125571	IL37	protein_coding	112911164	112918882	+	132090			rna_seq	GeneMaskLFCScorer(requested_output=RNA_SEQ)	UBERON:0000995 total RNA-seq	+	total RNA-seq	UBERON:0000995	uterus	tissue	adult	encode	paired	FALSE				-0.00401926	-0.956531	0.956531	chr2:112254786-113303362:.
chr8:99301343:C>G		rs10104264	8	100313571	99301343	C	G	ENSG00000104375	STK3	protein_coding	98371227	98942827	-	358516			rna_seq	GeneMaskLFCScorer(requested_output=RNA_SEQ)	UBERON:0000995 total RNA-seq	-	total RNA-seq	UBERON:0000995	uterus	tissue	adult	encode	paired	FALSE				-0.00338602	-0.956531	0.956531	chr8:98777055-99825631:.
chr12:102216590:A>G		rs11111212	12	102610368	102216590	A	G	ENSG00000222932	RNU6-172P	snRNA	101796409	101796502	-	420088			rna_seq	GeneMaskLFCScorer(requested_output=RNA_SEQ)	UBERON:0000995 gtex Uterus polyA plus RNA-seq	.	polyA plus RNA-seq	UBERON:0000995	uterus	tissue	adult	gtex	paired	FALSE			Uterus	-0.00460911	-0.956531	0.956531	chr12:101692302-102740878:.
chr6:29872708:T>C		rs76730244	6	29840485	29872708	T	C	ENSG00000176998	HCG4	unprocessed_pseudogene	29791752	29792750	-	79958			rna_seq	GeneMaskLFCScorer(requested_output=RNA_SEQ)	UBERON:0000995 total RNA-seq	-	total RNA-seq	UBERON:0000995	uterus	tissue	adult	encode	paired	FALSE				-0.00341129	-0.956531	0.956531	chr6:29348420-30396996:.
chr3:50081315:T>C		rs34831713	3	50118748	50081315	T	C	ENSG00000230454	ENSG00000230454	lncRNA	50260302	50263358	+	178987			rna_seq	GeneMaskLFCScorer(requested_output=RNA_SEQ)	UBERON:0000995 total RNA-seq	+	total RNA-seq	UBERON:0000995	uterus	tissue	adult	encode	paired	FALSE				-0.0040493	-0.956531	0.956531	chr3:49557027-50605603:.
chr6:29861476:T>C		rs73745901	6	29829253	29861476	T	C	ENSG00000281831	HCP5B	lncRNA	29871894	29873783	-	10418			rna_seq	GeneMaskLFCScorer(requested_output=RNA_SEQ)	UBERON:0000995 gtex Uterus polyA plus RNA-seq	.	polyA plus RNA-seq	UBERON:0000995	uterus	tissue	adult	gtex	paired	FALSE			Uterus	-0.00459862	-0.956531	0.956531	chr6:29337188-30385764:.
chr4:55143078:T>C		rs28680424	4	56009245	55143078	T	C	ENSG00000251111	FCF1P8	processed_pseudogene	55351811	55352408	-	208733			rna_seq	GeneMaskLFCScorer(requested_output=RNA_SEQ)	UBERON:0000995 gtex Uterus polyA plus RNA-seq	.	polyA plus RNA-seq	UBERON:0000995	uterus	tissue	adult	gtex	paired	FALSE			Uterus	-0.00462008	-0.956531	0.956531	chr4:54618790-55667366:.
chr6:73720772:A>G		rs9446996	6	74430495	73720772	A	G	ENSG00000229862	EEF1A1-AS1	lncRNA	73523617	73570596	+	150176			rna_seq	GeneMaskLFCScorer(requested_output=RNA_SEQ)	UBERON:0000995 gtex Uterus polyA plus RNA-seq	.	polyA plus RNA-seq	UBERON:0000995	uterus	tissue	adult	gtex	paired	FALSE			Uterus	-0.0045929	-0.956531	0.956531	chr6:73196484-74245060:.
chr6:152120708:T>C		rs73625127	6	152441843	152120708	T	C	ENSG00000234577	SYNE1-AS1	lncRNA	152380545	152381564	+	259837			rna_seq	GeneMaskLFCScorer(requested_output=RNA_SEQ)	UBERON:0000995 gtex Uterus polyA plus RNA-seq	.	polyA plus RNA-seq	UBERON:0000995	uterus	tissue	adult	gtex	paired	FALSE			Uterus	-0.00462532	-0.956531	0.956531	chr6:151596420-152644996:.
chr3:49887507:T>C		rs1062633	3	49924940	49887507	T	C	ENSG00000187492	CDHR4	protein_coding	49790731	49799873	-	87634			rna_seq	GeneMaskLFCScorer(requested_output=RNA_SEQ)	UBERON:0000995 gtex Uterus polyA plus RNA-seq	.	polyA plus RNA-seq	UBERON:0000995	uterus	tissue	adult	gtex	paired	FALSE			Uterus	-0.0046041	-0.956531	0.956531	chr3:49363219-50411795:.
chr1:21962163:T>C		rs75508464	1	22288656	21962163	T	C	ENSG00000283234	ENSG00000283234	transcribed_unitary_pseudogene	21950734	21951578	-	10585			rna_seq	GeneMaskLFCScorer(requested_output=RNA_SEQ)	UBERON:0000995 gtex Uterus polyA plus RNA-seq	.	polyA plus RNA-seq	UBERON:0000995	uterus	tissue	adult	gtex	paired	FALSE			Uterus	-0.00462532	-0.956531	0.956531	chr1:21437875-22486451:.
chr8:99622593:A>G		rs721995	8	100634821	99622593	A	G	ENSG00000221753	ENSG00000221753	miRNA	100023981	100024084	-	401388			rna_seq	GeneMaskLFCScorer(requested_output=RNA_SEQ)	UBERON:0000995 total RNA-seq	-	total RNA-seq	UBERON:0000995	uterus	tissue	adult	encode	paired	FALSE				-0.00339747	-0.956531	0.956531	chr8:99098305-100146881:.
chr6:151722155:A>G		rs3020340	6	152043290	151722155	A	G	ENSG00000287914	ENSG00000287914	lncRNA	152091711	152094009	-	369556			rna_seq	GeneMaskLFCScorer(requested_output=RNA_SEQ)	UBERON:0000995 gtex Uterus polyA plus RNA-seq	.	polyA plus RNA-seq	UBERON:0000995	uterus	tissue	adult	gtex	paired	FALSE			Uterus	-0.00461483	-0.956531	0.956531	chr6:151197867-152246443:.
chr17:48147881:T>C		rs7225550	17	46225243	48147881	T	C	ENSG00000141293	SKAP1	protein_coding	48133441	48430275	-	0			rna_seq	GeneMaskLFCScorer(requested_output=RNA_SEQ)	UBERON:0000995 gtex Uterus polyA plus RNA-seq	.	polyA plus RNA-seq	UBERON:0000995	uterus	tissue	adult	gtex	paired	FALSE			Uterus	-0.00463247	-0.956531	0.956531	chr17:47623593-48672169:.
chr1:171946041:T>C		rs10914053	1	171915181	171946041	T	C	ENSG00000236741	ENSG00000236741	processed_pseudogene	171762073	171762524	+	183517			rna_seq	GeneMaskLFCScorer(requested_output=RNA_SEQ)	UBERON:0000995 gtex Uterus polyA plus RNA-seq	.	polyA plus RNA-seq	UBERON:0000995	uterus	tissue	adult	gtex	paired	FALSE			Uterus	-0.00460959	-0.956531	0.956531	chr1:171421753-172470329:.
chr2:202419871:A>G		rs72925065	2	203284594	202419871	A	G	ENSG00000272966	ENSG00000272966	lncRNA	202336738	202337200	+	82671			rna_seq	GeneMaskLFCScorer(requested_output=RNA_SEQ)	UBERON:0000995 total RNA-seq	+	total RNA-seq	UBERON:0000995	uterus	tissue	adult	encode	paired	FALSE				-0.00405073	-0.956531	0.956531	chr2:201895583-202944159:.
chr2:112765877:A>C		rs4848299	2	113523454	112765877	A	C	ENSG00000169607	CKAP2L	protein_coding	112736348	112764664	-	1213			rna_seq	GeneMaskLFCScorer(requested_output=RNA_SEQ)	UBERON:0000995 gtex Uterus polyA plus RNA-seq	.	polyA plus RNA-seq	UBERON:0000995	uterus	tissue	adult	gtex	paired	FALSE			Uterus	-0.00462818	-0.956531	0.956531	chr2:112241589-113290165:.
chr8:99343023:C>G		rs3134177	8	100355251	99343023	C	G	ENSG00000253948	VPS13B-DT	lncRNA	98957567	99013743	-	329280			rna_seq	GeneMaskLFCScorer(requested_output=RNA_SEQ)	UBERON:0000995 total RNA-seq	-	total RNA-seq	UBERON:0000995	uterus	tissue	adult	encode	paired	FALSE				-0.00339127	-0.956531	0.956531	chr8:98818735-99867311:.
chr7:25378220:T>G		rs929239	7	25417839	25378220	T	G	ENSG00000213798	RPL7AP41	processed_pseudogene	25212169	25212965	-	165255			rna_seq	GeneMaskLFCScorer(requested_output=RNA_SEQ)	UBERON:0000995 gtex Uterus polyA plus RNA-seq	.	polyA plus RNA-seq	UBERON:0000995	uterus	tissue	adult	gtex	paired	FALSE			Uterus	-0.00459766	-0.956531	0.956531	chr7:24853932-25902508:.
chr3:49761431:A>G		rs7621797	3	49798864	49761431	A	G	ENSG00000164076	CAMKV	protein_coding	49857987	49869935	-	96556			rna_seq	GeneMaskLFCScorer(requested_output=RNA_SEQ)	UBERON:0000995 gtex Uterus polyA plus RNA-seq	.	polyA plus RNA-seq	UBERON:0000995	uterus	tissue	adult	gtex	paired	FALSE			Uterus	-0.00460386	-0.956531	0.956531	chr3:49237143-50285719:.
chr3:101815783:T>G		rs9831100	3	101534627	101815783	T	G	ENSG00000256628	ZBTB11-AS1	lncRNA	101676423	101679217	+	136566			rna_seq	GeneMaskLFCScorer(requested_output=RNA_SEQ)	UBERON:0000995 total RNA-seq	+	total RNA-seq	UBERON:0000995	uterus	tissue	adult	encode	paired	FALSE				-0.00404429	-0.956531	0.956531	chr3:101291495-102340071:.
chr8:74411321:T>C		rs62524089	8	75323556	74411321	T	C	ENSG00000253983	ENSG00000253983	lncRNA	74093544	74208536	+	202785			rna_seq	GeneMaskLFCScorer(requested_output=RNA_SEQ)	UBERON:0000995 gtex Uterus polyA plus RNA-seq	.	polyA plus RNA-seq	UBERON:0000995	uterus	tissue	adult	gtex	paired	FALSE			Uterus	-0.0045948	-0.956531	0.956531	chr8:73887033-74935609:.
chr8:74403622:A>G		rs7819394	8	75315857	74403622	A	G	ENSG00000137558	PI15	protein_coding	74824533	74855029	+	420911			rna_seq	GeneMaskLFCScorer(requested_output=RNA_SEQ)	UBERON:0000995 total RNA-seq	+	total RNA-seq	UBERON:0000995	uterus	tissue	adult	encode	paired	FALSE				-0.00404465	-0.956531	0.956531	chr8:73879334-74927910:.
chr6:170081739:T>C		rs72503859	6	170396963	170081739	T	C	ENSG00000288829	ENSG00000288829	lncRNA	170534543	170535017	-	452804			rna_seq	GeneMaskLFCScorer(requested_output=RNA_SEQ)	UBERON:0000995 total RNA-seq	-	total RNA-seq	UBERON:0000995	uterus	tissue	adult	encode	paired	FALSE				-0.00340342	-0.956531	0.956531	chr6:169557451-170606027:.
chr12:54025136:A>G		rs754133	12	54418920	54025136	A	G	ENSG00000139574	NPFF	protein_coding	53506687	53507484	-	517652			rna_seq	GeneMaskLFCScorer(requested_output=RNA_SEQ)	UBERON:0000995 total RNA-seq	-	total RNA-seq	UBERON:0000995	uterus	tissue	adult	encode	paired	FALSE				-0.00341177	-0.956531	0.956531	chr12:53500848-54549424:.
chr11:32328481:A>C	WT1/11p14.1	rs7924571	11	32350027	32328481	A	C	ENSG00000278822	ENSG00000278822	misc_RNA	32435737	32435846	+	107256			rna_seq	GeneMaskLFCScorer(requested_output=RNA_SEQ)	UBERON:0000995 total RNA-seq	+	total RNA-seq	UBERON:0000995	uterus	tissue	adult	encode	paired	FALSE				-0.00404477	-0.956531	0.956531	chr11:31804193-32852769:.	32350027	11
chr2:26958244:T>G		rs11887401	2	27181112	26958244	T	G	ENSG00000138028	CGREF1	protein_coding	27098888	27119128	-	140644			rna_seq	GeneMaskLFCScorer(requested_output=RNA_SEQ)	UBERON:0000995 total RNA-seq	-	total RNA-seq	UBERON:0000995	uterus	tissue	adult	encode	paired	FALSE				-0.00339842	-0.956531	0.956531	chr2:26433956-27482532:.
chr12:102305172:A>G		rs1949554	12	102698950	102305172	A	G	ENSG00000258153	HSPE1P4	processed_pseudogene	101873315	101873623	-	431549			rna_seq	GeneMaskLFCScorer(requested_output=RNA_SEQ)	UBERON:0000995 gtex Uterus polyA plus RNA-seq	.	polyA plus RNA-seq	UBERON:0000995	uterus	tissue	adult	gtex	paired	FALSE			Uterus	-0.00461328	-0.956531	0.956531	chr12:101780884-102829460:.
chr6:152327792:A>G		rs6557213	6	152648927	152327792	A	G	ENSG00000146469	VIP	protein_coding	152750796	152759765	+	423004			rna_seq	GeneMaskLFCScorer(requested_output=RNA_SEQ)	UBERON:0000995 total RNA-seq	+	total RNA-seq	UBERON:0000995	uterus	tissue	adult	encode	paired	FALSE				-0.00405455	-0.956531	0.956531	chr6:151803504-152852080:.
chr17:48294988:T>C		rs16954904	17	46372350	48294988	T	C	ENSG00000264920	SP2-DT	lncRNA	47891218	47895844	-	399144			rna_seq	GeneMaskLFCScorer(requested_output=RNA_SEQ)	UBERON:0000995 total RNA-seq	-	total RNA-seq	UBERON:0000995	uterus	tissue	adult	encode	paired	FALSE				-0.00338983	-0.956531	0.956531	chr17:47770700-48819276:.
chr2:112770959:A>G		rs6542093	2	113528536	112770959	A	G	ENSG00000235258	NDUFB4P6	processed_pseudogene	112286056	112286422	-	484537			rna_seq	GeneMaskLFCScorer(requested_output=RNA_SEQ)	UBERON:0000995 gtex Uterus polyA plus RNA-seq	.	polyA plus RNA-seq	UBERON:0000995	uterus	tissue	adult	gtex	paired	FALSE			Uterus	-0.00460243	-0.956531	0.956531	chr2:112246671-113295247:.
chr17:48301597:T>C		rs8080544	17	46378959	48301597	T	C	ENSG00000242067	RPL9P28	processed_pseudogene	48691115	48691694	-	389518			rna_seq	GeneMaskLFCScorer(requested_output=RNA_SEQ)	UBERON:0000995 gtex Uterus polyA plus RNA-seq	.	polyA plus RNA-seq	UBERON:0000995	uterus	tissue	adult	gtex	paired	FALSE			Uterus	-0.00461316	-0.956531	0.956531	chr17:47777309-48825885:.
chrX:70961328:T>C		rs111242364	X	70181178	70961328	T	C	ENSG00000230629	RPS23P8	processed_pseudogene	70962963	70963293	+	1635			rna_seq	GeneMaskLFCScorer(requested_output=RNA_SEQ)	UBERON:0000995 total RNA-seq	+	total RNA-seq	UBERON:0000995	uterus	tissue	adult	encode	paired	FALSE				-0.00405323	-0.956531	0.956531	chrX:70437040-71485616:.
chr2:202628570:A>C		rs72926966	2	203493293	202628570	A	C	ENSG00000212534	SNORD70	snoRNA	202276430	202276518	+	352052			rna_seq	GeneMaskLFCScorer(requested_output=RNA_SEQ)	UBERON:0000995 total RNA-seq	+	total RNA-seq	UBERON:0000995	uterus	tissue	adult	encode	paired	FALSE				-0.00404334	-0.956531	0.956531	chr2:202104282-203152858:.
chrX:132288406:T>C		rs377807	X	131422434	132288406	T	C	ENSG00000241418	MCRIP2P1	processed_pseudogene	131795656	131796167	-	492239			rna_seq	GeneMaskLFCScorer(requested_output=RNA_SEQ)	UBERON:0000995 total RNA-seq	-	total RNA-seq	UBERON:0000995	uterus	tissue	adult	encode	paired	FALSE				-0.0034132	-0.956531	0.956531	chrX:131764118-132812694:.
chrX:70720583:A>G		rs6625663	X	69940433	70720583	A	G	ENSG00000229324	NUTF2P7	processed_pseudogene	71016530	71016905	-	295947			rna_seq	GeneMaskLFCScorer(requested_output=RNA_SEQ)	UBERON:0000995 total RNA-seq	-	total RNA-seq	UBERON:0000995	uterus	tissue	adult	encode	paired	FALSE				-0.00339174	-0.956531	0.956531	chrX:70196295-71244871:.
chr8:99522477:A>C		rs6468691	8	100534705	99522477	A	C	ENSG00000253948	VPS13B-DT	lncRNA	98957567	99013743	-	508734			rna_seq	GeneMaskLFCScorer(requested_output=RNA_SEQ)	UBERON:0000995 total RNA-seq	-	total RNA-seq	UBERON:0000995	uterus	tissue	adult	encode	paired	FALSE				-0.00339413	-0.956531	0.956531	chr8:98998189-100046765:.
chr1:172172401:A>T		rs473629	1	172141541	172172401	A	T	ENSG00000230630	DNM3OS	lncRNA	172138396	172144840	-	27561			rna_seq	GeneMaskLFCScorer(requested_output=RNA_SEQ)	UBERON:0000995 total RNA-seq	-	total RNA-seq	UBERON:0000995	uterus	tissue	adult	encode	paired	FALSE				-0.00338864	-0.956531	0.956531	chr1:171648113-172696689:.
chr2:231717190:A>G		rs11899963	2	232581900	231717190	A	G	ENSG00000286399	ENSG00000286399	lncRNA	231588958	231592776	-	124414			rna_seq	GeneMaskLFCScorer(requested_output=RNA_SEQ)	UBERON:0000995 gtex Uterus polyA plus RNA-seq	.	polyA plus RNA-seq	UBERON:0000995	uterus	tissue	adult	gtex	paired	FALSE			Uterus	-0.00461674	-0.956531	0.956531	chr2:231192902-232241478:.
chr8:99410371:A>G		rs3105186	8	100422599	99410371	A	G	ENSG00000253948	VPS13B-DT	lncRNA	98957567	99013743	-	396628			rna_seq	GeneMaskLFCScorer(requested_output=RNA_SEQ)	UBERON:0000995 total RNA-seq	-	total RNA-seq	UBERON:0000995	uterus	tissue	adult	encode	paired	FALSE				-0.00341034	-0.956531	0.956531	chr8:98886083-99934659:.
chr8:9790286:A>G		rs7838571	8	9647796	9790286	A	G	ENSG00000253230	MIR124-1HG	lncRNA	9899870	9919233	-	109584			rna_seq	GeneMaskLFCScorer(requested_output=RNA_SEQ)	UBERON:0000995 gtex Uterus polyA plus RNA-seq	.	polyA plus RNA-seq	UBERON:0000995	uterus	tissue	adult	gtex	paired	FALSE			Uterus	-0.00463152	-0.956531	0.956531	chr8:9265998-10314574:.
chr2:27092153:A>G		rs6754356	2	27315021	27092153	A	G	ENSG00000231636	AGBL5-AS1	lncRNA	27049682	27050264	-	41889			rna_seq	GeneMaskLFCScorer(requested_output=RNA_SEQ)	UBERON:0000995 gtex Uterus polyA plus RNA-seq	.	polyA plus RNA-seq	UBERON:0000995	uterus	tissue	adult	gtex	paired	FALSE			Uterus	-0.00461102	-0.956531	0.956531	chr2:26567865-27616441:.
chr17:48132672:T>C		rs7225435	17	46210034	48132672	T	C	ENSG00000141295	SCRN2	protein_coding	47837691	47841289	-	291383			rna_seq	GeneMaskLFCScorer(requested_output=RNA_SEQ)	UBERON:0000995 total RNA-seq	-	total RNA-seq	UBERON:0000995	uterus	tissue	adult	encode	paired	FALSE				-0.00339353	-0.956531	0.956531	chr17:47608384-48656960:.
chr6:151457929:T>C		rs6916340	6	151779064	151457929	T	C	ENSG00000213087	ENSG00000213087	processed_pseudogene	151225549	151225947	-	231982			rna_seq	GeneMaskLFCScorer(requested_output=RNA_SEQ)	UBERON:0000995 total RNA-seq	-	total RNA-seq	UBERON:0000995	uterus	tissue	adult	encode	paired	FALSE				-0.00340271	-0.956531	0.956531	chr6:150933641-151982217:.
chr9:22158308:T>C		rs117914842	9	22158307	22158308	T	C	ENSG00000147889	CDKN2A	protein_coding	21967751	21995301	-	163007			rna_seq	GeneMaskLFCScorer(requested_output=RNA_SEQ)	UBERON:0000995 total RNA-seq	-	total RNA-seq	UBERON:0000995	uterus	tissue	adult	encode	paired	FALSE				-0.00340033	-0.956531	0.956531	chr9:21634020-22682596:.
chr8:99434104:A>G		rs3103713	8	100446332	99434104	A	G	ENSG00000271930	ENSG00000271930	lncRNA	98943594	98944098	+	490006			rna_seq	GeneMaskLFCScorer(requested_output=RNA_SEQ)	UBERON:0000995 gtex Uterus polyA plus RNA-seq	.	polyA plus RNA-seq	UBERON:0000995	uterus	tissue	adult	gtex	paired	FALSE			Uterus	-0.00462937	-0.956531	0.956531	chr8:98909816-99958392:.
chr3:49649610:T>C		rs4855845	3	49687043	49649610	T	C	ENSG00000225399	ENSG00000225399	lncRNA	49260084	49261316	+	388294			rna_seq	GeneMaskLFCScorer(requested_output=RNA_SEQ)	UBERON:0000995 total RNA-seq	+	total RNA-seq	UBERON:0000995	uterus	tissue	adult	encode	paired	FALSE				-0.00405645	-0.956531	0.956531	chr3:49125322-50173898:.
chr6:74171305:A>G		rs9352075	6	74881021	74171305	A	G	ENSG00000218483	ENSG00000218483	processed_pseudogene	74610448	74610715	-	439143			rna_seq	GeneMaskLFCScorer(requested_output=RNA_SEQ)	UBERON:0000995 total RNA-seq	-	total RNA-seq	UBERON:0000995	uterus	tissue	adult	encode	paired	FALSE				-0.00339508	-0.956531	0.956531	chr6:73647017-74695593:.
chr12:102020790:T>G		rs10860832	12	102414568	102020790	T	G	ENSG00000241917	ENSG00000241917	processed_pseudogene	101936215	101936674	+	84116			rna_seq	GeneMaskLFCScorer(requested_output=RNA_SEQ)	UBERON:0000995 total RNA-seq	+	total RNA-seq	UBERON:0000995	uterus	tissue	adult	encode	paired	FALSE				-0.00401878	-0.956531	0.956531	chr12:101496502-102545078:.
chr7:23517265:A>G		rs192855073	7	23556884	23517265	A	G	ENSG00000122591	HYCC1	protein_coding	22889370	23014130	-	503135			rna_seq	GeneMaskLFCScorer(requested_output=RNA_SEQ)	UBERON:0000995 gtex Uterus polyA plus RNA-seq	.	polyA plus RNA-seq	UBERON:0000995	uterus	tissue	adult	gtex	paired	FALSE			Uterus	-0.00462699	-0.956531	0.956531	chr7:22992977-24041553:.
chr13:50435826:A>T		rs9562972	13	51009962	50435826	A	T	ENSG00000275559	ENSG00000275559	misc_RNA	50081842	50081978	+	353848			rna_seq	GeneMaskLFCScorer(requested_output=RNA_SEQ)	UBERON:0000995 gtex Uterus polyA plus RNA-seq	.	polyA plus RNA-seq	UBERON:0000995	uterus	tissue	adult	gtex	paired	FALSE			Uterus	-0.00459981	-0.956531	0.956531	chr13:49911538-50960114:.
chr13:49978048:T>C		rs7994224	13	50552184	49978048	T	C	ENSG00000273541	ENSG00000273541	misc_RNA	50104832	50105174	+	126784			rna_seq	GeneMaskLFCScorer(requested_output=RNA_SEQ)	UBERON:0000995 total RNA-seq	+	total RNA-seq	UBERON:0000995	uterus	tissue	adult	encode	paired	FALSE				-0.00404286	-0.956531	0.956531	chr13:49453760-50502336:.
chr6:152243010:A>G		rs4869758	6	152564145	152243010	A	G	ENSG00000120279	MYCT1	protein_coding	152697896	152724569	+	454886			rna_seq	GeneMaskLFCScorer(requested_output=RNA_SEQ)	UBERON:0000995 total RNA-seq	+	total RNA-seq	UBERON:0000995	uterus	tissue	adult	encode	paired	FALSE				-0.00403041	-0.956531	0.956531	chr6:151718722-152767298:.
chr20:32517586:T>C		rs6119879	20	31105389	32517586	T	C	ENSG00000284125	MIR1825	miRNA	32237794	32237847	+	279739			rna_seq	GeneMaskLFCScorer(requested_output=RNA_SEQ)	UBERON:0000995 total RNA-seq	+	total RNA-seq	UBERON:0000995	uterus	tissue	adult	encode	paired	FALSE				-0.0040381	-0.956531	0.956531	chr20:31993298-33041874:.
chr3:49614715:T>C	BSN/3p21.31	rs1352889	3	49652148	49614715	T	C	ENSG00000185614	INKA1	protein_coding	49803260	49805030	+	188545			rna_seq	GeneMaskLFCScorer(requested_output=RNA_SEQ)	UBERON:0000995 total RNA-seq	+	total RNA-seq	UBERON:0000995	uterus	tissue	adult	encode	paired	FALSE				-0.00404906	-0.956531	0.956531	chr3:49090427-50139003:.	49652148	3
chr6:29846563:A>G		rs6935644	6	29814340	29846563	A	G	ENSG00000231130	HLA-T	unprocessed_pseudogene	29896653	29897786	+	50090			rna_seq	GeneMaskLFCScorer(requested_output=RNA_SEQ)	UBERON:0000995 total RNA-seq	+	total RNA-seq	UBERON:0000995	uterus	tissue	adult	encode	paired	FALSE				-0.00404835	-0.956531	0.956531	chr6:29322275-30370851:.
chr11:30148214:A>C		rs10835625	11	30169761	30148214	A	C	ENSG00000261340	LINC01616	lncRNA	29980112	29982392	-	165822			rna_seq	GeneMaskLFCScorer(requested_output=RNA_SEQ)	UBERON:0000995 gtex Uterus polyA plus RNA-seq	.	polyA plus RNA-seq	UBERON:0000995	uterus	tissue	adult	gtex	paired	FALSE			Uterus	-0.00459957	-0.956531	0.956531	chr11:29623926-30672502:.
chr12:95112847:A>G		rs6538595	12	95506623	95112847	A	G	ENSG00000057704	TMCC3	protein_coding	94567121	94650557	-	462290			rna_seq	GeneMaskLFCScorer(requested_output=RNA_SEQ)	UBERON:0000995 total RNA-seq	-	total RNA-seq	UBERON:0000995	uterus	tissue	adult	encode	paired	FALSE				-0.00340486	-0.956531	0.956531	chr12:94588559-95637135:.
chr8:99074638:T>G		rs7341678	8	100086866	99074638	T	G	ENSG00000223281	RN7SKP85	misc_RNA	98921232	98921550	-	153088			rna_seq	GeneMaskLFCScorer(requested_output=RNA_SEQ)	UBERON:0000995 total RNA-seq	-	total RNA-seq	UBERON:0000995	uterus	tissue	adult	encode	paired	FALSE				-0.00338745	-0.956531	0.956531	chr8:98550350-99598926:.
chr3:50184282:A>G		rs13067082	3	50221715	50184282	A	G	ENSG00000283726	MIR5193	miRNA	49806136	49806245	-	378037			rna_seq	GeneMaskLFCScorer(requested_output=RNA_SEQ)	UBERON:0000995 total RNA-seq	-	total RNA-seq	UBERON:0000995	uterus	tissue	adult	encode	paired	FALSE				0.00336325	0.956531	0.956531	chr3:49659994-50708570:.
chr17:66095336:T>G		rs11652096	17	64091454	66095336	T	G	ENSG00000244044	RN7SL735P	misc_RNA	66364028	66364320	+	268692			rna_seq	GeneMaskLFCScorer(requested_output=RNA_SEQ)	UBERON:0000995 total RNA-seq	+	total RNA-seq	UBERON:0000995	uterus	tissue	adult	encode	paired	FALSE				0.00397348	0.956531	0.956531	chr17:65571048-66619624:.
chr17:48229235:A>G		rs4793779	17	46306597	48229235	A	G	ENSG00000284038	MIR10A	miRNA	48579837	48579947	-	350602			rna_seq	GeneMaskLFCScorer(requested_output=RNA_SEQ)	UBERON:0000995 total RNA-seq	-	total RNA-seq	UBERON:0000995	uterus	tissue	adult	encode	paired	FALSE				0.00337458	0.956531	0.956531	chr17:47704947-48753523:.
chr3:50122411:T>C		rs2071207	3	50159844	50122411	T	C	ENSG00000271858	ENSG00000271858	lncRNA	50365333	50368197	+	242922			rna_seq	GeneMaskLFCScorer(requested_output=RNA_SEQ)	UBERON:0000995 total RNA-seq	+	total RNA-seq	UBERON:0000995	uterus	tissue	adult	encode	paired	FALSE				0.00399828	0.956531	0.956531	chr3:49598123-50646699:.
chr5:134524410:T>C		rs329117	5	133860101	134524410	T	C	ENSG00000224186	PITX1-AS1	lncRNA	135033279	135358219	+	508869			rna_seq	GeneMaskLFCScorer(requested_output=RNA_SEQ)	UBERON:0000995 gtex Uterus polyA plus RNA-seq	.	polyA plus RNA-seq	UBERON:0000995	uterus	tissue	adult	gtex	paired	FALSE			Uterus	0.00454426	0.956531	0.956531	chr5:134000122-135048698:.
chr3:49185471:T>C		rs7432077	3	49222904	49185471	T	C	ENSG00000223343	ENSG00000223343	lncRNA	48985048	48989988	-	195483			rna_seq	GeneMaskLFCScorer(requested_output=RNA_SEQ)	UBERON:0000995 total RNA-seq	-	total RNA-seq	UBERON:0000995	uterus	tissue	adult	encode	paired	FALSE				0.00335455	0.956531	0.956531	chr3:48661183-49709759:.
chr6:29819461:A>G		rs2394176	6	29787238	29819461	A	G	ENSG00000213886	UBD	protein_coding	29555514	29559732	-	259729			rna_seq	GeneMaskLFCScorer(requested_output=RNA_SEQ)	UBERON:0000995 total RNA-seq	-	total RNA-seq	UBERON:0000995	uterus	tissue	adult	encode	paired	FALSE				0.00335884	0.956531	0.956531	chr6:29295173-30343749:.
chr10:74506792:A>T		rs3862536	10	76266550	74506792	A	T	ENSG00000206756	Y_RNA	misc_RNA	74551391	74551493	+	44599			rna_seq	GeneMaskLFCScorer(requested_output=RNA_SEQ)	UBERON:0000995 gtex Uterus polyA plus RNA-seq	.	polyA plus RNA-seq	UBERON:0000995	uterus	tissue	adult	gtex	paired	FALSE			Uterus	0.00457954	0.956531	0.956531	chr10:73982504-75031080:.
chr12:102564088:T>G		rs855205	12	102957866	102564088	T	G	ENSG00000017427	IGF1	protein_coding	102395873	102481744	-	82344			rna_seq	GeneMaskLFCScorer(requested_output=RNA_SEQ)	UBERON:0000995 total RNA-seq	-	total RNA-seq	UBERON:0000995	uterus	tissue	adult	encode	paired	FALSE				0.00336289	0.956531	0.956531	chr12:102039800-103088376:.
chr7:25825038:T>C		rs7782246	7	25864658	25825038	T	C	ENSG00000290106	ENSG00000290106	lncRNA	25855321	25855483	+	30283			rna_seq	GeneMaskLFCScorer(requested_output=RNA_SEQ)	UBERON:0000995 gtex Uterus polyA plus RNA-seq	.	polyA plus RNA-seq	UBERON:0000995	uterus	tissue	adult	gtex	paired	FALSE			Uterus	0.00456286	0.956531	0.956531	chr7:25300750-26349326:.
chr10:21998490:T>C		rs10828283	10	22287419	21998490	T	C	ENSG00000272366	ENSG00000272366	lncRNA	22340376	22340615	-	341886			rna_seq	GeneMaskLFCScorer(requested_output=RNA_SEQ)	UBERON:0000995 gtex Uterus polyA plus RNA-seq	.	polyA plus RNA-seq	UBERON:0000995	uterus	tissue	adult	gtex	paired	FALSE			Uterus	0.00454855	0.956531	0.956531	chr10:21474202-22522778:.
chr13:50384794:T>C		rs9568400	13	50958930	50384794	T	C	ENSG00000208006	MIR16-1	miRNA	50048972	50049061	-	335733			rna_seq	GeneMaskLFCScorer(requested_output=RNA_SEQ)	UBERON:0000995 gtex Uterus polyA plus RNA-seq	.	polyA plus RNA-seq	UBERON:0000995	uterus	tissue	adult	gtex	paired	FALSE			Uterus	0.00456309	0.956531	0.956531	chr13:49860506-50909082:.
chr2:26994234:A>T		rs12613822	2	27217102	26994234	A	T	ENSG00000084734	GCKR	protein_coding	27496838	27523684	+	502604			rna_seq	GeneMaskLFCScorer(requested_output=RNA_SEQ)	UBERON:0000995 total RNA-seq	+	total RNA-seq	UBERON:0000995	uterus	tissue	adult	encode	paired	FALSE				0.00398016	0.956531	0.956531	chr2:26469946-27518522:.
chr17:48347427:A>G		rs9897162	17	46424789	48347427	A	G	ENSG00000273750	ENSG00000273750	misc_RNA	48723187	48723314	+	375760			rna_seq	GeneMaskLFCScorer(requested_output=RNA_SEQ)	UBERON:0000995 gtex Uterus polyA plus RNA-seq	.	polyA plus RNA-seq	UBERON:0000995	uterus	tissue	adult	gtex	paired	FALSE			Uterus	0.00458002	0.956531	0.956531	chr17:47823139-48871715:.
chr8:99525039:T>G		rs4735615	8	100537267	99525039	T	G	ENSG00000207804	MIR599	miRNA	99536635	99536730	-	11596			rna_seq	GeneMaskLFCScorer(requested_output=RNA_SEQ)	UBERON:0000995 gtex Uterus polyA plus RNA-seq	.	polyA plus RNA-seq	UBERON:0000995	uterus	tissue	adult	gtex	paired	FALSE			Uterus	0.00455666	0.956531	0.956531	chr8:99000751-100049327:.
chr17:48076385:A>G		rs10853093	17	46153747	48076385	A	G	ENSG00000278765	ENSG00000278765	lncRNA	48066703	48067293	-	9092			rna_seq	GeneMaskLFCScorer(requested_output=RNA_SEQ)	UBERON:0000995 total RNA-seq	-	total RNA-seq	UBERON:0000995	uterus	tissue	adult	encode	paired	FALSE				0.00336552	0.956531	0.956531	chr17:47552097-48600673:.
chr12:102097689:T>G		rs10507141	12	102491467	102097689	T	G	ENSG00000222932	RNU6-172P	snRNA	101796409	101796502	-	301187			rna_seq	GeneMaskLFCScorer(requested_output=RNA_SEQ)	UBERON:0000995 gtex Uterus polyA plus RNA-seq	.	polyA plus RNA-seq	UBERON:0000995	uterus	tissue	adult	gtex	paired	FALSE			Uterus	0.00457192	0.956531	0.956531	chr12:101573401-102621977:.
chr2:27147737:C>G		rs7606672	2	27370605	27147737	C	G	ENSG00000272148	ENSG00000272148	lncRNA	27062427	27062907	-	84830			rna_seq	GeneMaskLFCScorer(requested_output=RNA_SEQ)	UBERON:0000995 gtex Uterus polyA plus RNA-seq	.	polyA plus RNA-seq	UBERON:0000995	uterus	tissue	adult	gtex	paired	FALSE			Uterus	0.00454307	0.956531	0.956531	chr2:26623449-27672025:.
chr6:151468220:T>G		rs963193	6	151789355	151468220	T	G	ENSG00000146476	ARMT1	protein_coding	151452257	151470101	+	0			rna_seq	GeneMaskLFCScorer(requested_output=RNA_SEQ)	UBERON:0000995 gtex Uterus polyA plus RNA-seq	.	polyA plus RNA-seq	UBERON:0000995	uterus	tissue	adult	gtex	paired	FALSE			Uterus	0.0045622	0.956531	0.956531	chr6:150943932-151992508:.
chr6:73810687:A>G		rs9447033	6	74520410	73810687	A	G	ENSG00000135314	KHDC1	protein_coding	73241313	73310365	-	500322			rna_seq	GeneMaskLFCScorer(requested_output=RNA_SEQ)	UBERON:0000995 total RNA-seq	-	total RNA-seq	UBERON:0000995	uterus	tissue	adult	encode	paired	FALSE				0.00337601	0.956531	0.956531	chr6:73286399-74334975:.
chr2:26994360:A>G		rs12616092	2	27217228	26994360	A	G	ENSG00000200003	RNU6-986P	snRNA	27475493	27475595	-	481133			rna_seq	GeneMaskLFCScorer(requested_output=RNA_SEQ)	UBERON:0000995 total RNA-seq	-	total RNA-seq	UBERON:0000995	uterus	tissue	adult	encode	paired	FALSE				0.00336695	0.956531	0.956531	chr2:26470072-27518648:.
chr9:133276354:T>C		rs600038	9	136151806	133276354	T	C	ENSG00000119440	LCN1P1	unprocessed_pseudogene	133224904	133228591	-	47763			rna_seq	GeneMaskLFCScorer(requested_output=RNA_SEQ)	UBERON:0000995 total RNA-seq	-	total RNA-seq	UBERON:0000995	uterus	tissue	adult	encode	paired	FALSE				0.00336552	0.956531	0.956531	chr9:132752066-133800642:.
chr6:29948862:A>C		rs72845132	6	29916639	29948862	A	C	ENSG00000285799	ENSG00000285799	transcribed_unprocessed_pseudogene	29852362	29852491	-	96371			rna_seq	GeneMaskLFCScorer(requested_output=RNA_SEQ)	UBERON:0000995 total RNA-seq	-	total RNA-seq	UBERON:0000995	uterus	tissue	adult	encode	paired	FALSE				0.00337076	0.956531	0.956531	chr6:29424574-30473150:.
chr12:15229633:T>C		rs11056409	12	15382567	15229633	T	C	ENSG00000139055	ERP27	protein_coding	14914038	14938537	-	291096			rna_seq	GeneMaskLFCScorer(requested_output=RNA_SEQ)	UBERON:0000995 total RNA-seq	-	total RNA-seq	UBERON:0000995	uterus	tissue	adult	encode	paired	FALSE				0.00335789	0.956531	0.956531	chr12:14705345-15753921:.
chr11:32319142:A>G		rs7934939	11	32340688	32319142	A	G	ENSG00000244535	ENSG00000244535	processed_pseudogene	32758267	32758614	+	439125			rna_seq	GeneMaskLFCScorer(requested_output=RNA_SEQ)	UBERON:0000995 gtex Uterus polyA plus RNA-seq	.	polyA plus RNA-seq	UBERON:0000995	uterus	tissue	adult	gtex	paired	FALSE			Uterus	0.00453901	0.956531	0.956531	chr11:31794854-32843430:.
chr9:133370796:A>C		rs56343119	9	136237672	133370796	A	C	ENSG00000199744	SNORD36A	snoRNA	133350455	133350528	+	20268			rna_seq	GeneMaskLFCScorer(requested_output=RNA_SEQ)	UBERON:0000995 total RNA-seq	+	total RNA-seq	UBERON:0000995	uterus	tissue	adult	encode	paired	FALSE				0.00400305	0.956531	0.956531	chr9:132846508-133895084:.
chrX:71154354:A>G		rs7051529	X	70374204	71154354	A	G	ENSG00000229601	ENSG00000229601	processed_pseudogene	71413833	71414086	-	259479			rna_seq	GeneMaskLFCScorer(requested_output=RNA_SEQ)	UBERON:0000995 gtex Uterus polyA plus RNA-seq	.	polyA plus RNA-seq	UBERON:0000995	uterus	tissue	adult	gtex	paired	FALSE			Uterus	0.00454378	0.956531	0.956531	chrX:70630066-71678642:.
chr2:11568707:C>G		rs9287732	2	11708833	11568707	C	G	ENSG00000265056	MIR548S	miRNA	11767443	11767525	+	198736			rna_seq	GeneMaskLFCScorer(requested_output=RNA_SEQ)	UBERON:0000995 total RNA-seq	+	total RNA-seq	UBERON:0000995	uterus	tissue	adult	encode	paired	FALSE				0.00399065	0.956531	0.956531	chr2:11044419-12092995:.
chr9:22183917:T>C		rs1412828	9	22183916	22183917	T	C	ENSG00000274055	ENSG00000274055	misc_RNA	22046757	22046901	+	137016			rna_seq	GeneMaskLFCScorer(requested_output=RNA_SEQ)	UBERON:0000995 total RNA-seq	+	total RNA-seq	UBERON:0000995	uterus	tissue	adult	encode	paired	FALSE				0.00399971	0.956531	0.956531	chr9:21659629-22708205:.
chr7:23437153:A>C		rs58927741	7	23476772	23437153	A	C	ENSG00000232818	RPS2P32	processed_pseudogene	23490472	23491364	+	53319			rna_seq	GeneMaskLFCScorer(requested_output=RNA_SEQ)	UBERON:0000995 gtex Uterus polyA plus RNA-seq	.	polyA plus RNA-seq	UBERON:0000995	uterus	tissue	adult	gtex	paired	FALSE			Uterus	0.00454557	0.956531	0.956531	chr7:22912865-23961441:.
chr3:49567471:A>G		rs11928090	3	49604904	49567471	A	G	ENSG00000183763	TRAIP	protein_coding	49828600	49856574	-	261129			rna_seq	GeneMaskLFCScorer(requested_output=RNA_SEQ)	UBERON:0000995 total RNA-seq	-	total RNA-seq	UBERON:0000995	uterus	tissue	adult	encode	paired	FALSE				0.00336552	0.956531	0.956531	chr3:49043183-50091759:.
chr17:20285733:T>C		rs11653630	17	20189046	20285733	T	C	ENSG00000231096	NDUFB4P3	processed_pseudogene	19840125	19840515	+	445218			rna_seq	GeneMaskLFCScorer(requested_output=RNA_SEQ)	UBERON:0000995 gtex Uterus polyA plus RNA-seq	.	polyA plus RNA-seq	UBERON:0000995	uterus	tissue	adult	gtex	paired	FALSE			Uterus	0.00456047	0.956531	0.956531	chr17:19761445-20810021:.
chr8:99010342:A>C		rs4380901	8	100022570	99010342	A	C	ENSG00000253948	VPS13B-DT	lncRNA	98957567	99013743	-	0			rna_seq	GeneMaskLFCScorer(requested_output=RNA_SEQ)	UBERON:0000995 total RNA-seq	-	total RNA-seq	UBERON:0000995	uterus	tissue	adult	encode	paired	FALSE				0.00336504	0.956531	0.956531	chr8:98486054-99534630:.
chr7:25678322:A>C		rs758013	7	25717942	25678322	A	C	ENSG00000270933	ENSG00000270933	lncRNA	25948656	25950854	-	270334			rna_seq	GeneMaskLFCScorer(requested_output=RNA_SEQ)	UBERON:0000995 total RNA-seq	-	total RNA-seq	UBERON:0000995	uterus	tissue	adult	encode	paired	FALSE				0.00337124	0.956531	0.956531	chr7:25154034-26202610:.
chr8:11216527:A>G		rs35499486	8	11074036	11216527	A	G	ENSG00000258724	PINX1	protein_coding	10764960	10839884	-	376643			rna_seq	GeneMaskLFCScorer(requested_output=RNA_SEQ)	UBERON:0000995 total RNA-seq	-	total RNA-seq	UBERON:0000995	uterus	tissue	adult	encode	paired	FALSE				0.00336349	0.956531	0.956531	chr8:10692239-11740815:.
chr17:48299445:T>C		rs7217741	17	46376807	48299445	T	C	ENSG00000167183	PRR15L	protein_coding	47951966	47957883	-	341562			rna_seq	GeneMaskLFCScorer(requested_output=RNA_SEQ)	UBERON:0000995 total RNA-seq	-	total RNA-seq	UBERON:0000995	uterus	tissue	adult	encode	paired	FALSE				0.00336313	0.956531	0.956531	chr17:47775157-48823733:.
chr6:151397064:T>C		rs10080229	6	151718199	151397064	T	C	ENSG00000202119	RNU6-302P	snRNA	150939221	150939328	+	457736			rna_seq	GeneMaskLFCScorer(requested_output=RNA_SEQ)	UBERON:0000995 gtex Uterus polyA plus RNA-seq	.	polyA plus RNA-seq	UBERON:0000995	uterus	tissue	adult	gtex	paired	FALSE			Uterus	0.00456476	0.956531	0.956531	chr6:150872776-151921352:.
chr2:27061977:A>G		rs6547401	2	27284845	27061977	A	G	ENSG00000084734	GCKR	protein_coding	27496838	27523684	+	434861			rna_seq	GeneMaskLFCScorer(requested_output=RNA_SEQ)	UBERON:0000995 gtex Uterus polyA plus RNA-seq	.	polyA plus RNA-seq	UBERON:0000995	uterus	tissue	adult	gtex	paired	FALSE			Uterus	0.00455403	0.956531	0.956531	chr2:26537689-27586265:.
chr17:48240193:C>G		rs2924257	17	46317555	48240193	C	G	ENSG00000273750	ENSG00000273750	misc_RNA	48723187	48723314	+	482994			rna_seq	GeneMaskLFCScorer(requested_output=RNA_SEQ)	UBERON:0000995 gtex Uterus polyA plus RNA-seq	.	polyA plus RNA-seq	UBERON:0000995	uterus	tissue	adult	gtex	paired	FALSE			Uterus	0.00456333	0.956531	0.956531	chr17:47715905-48764481:.
chr1:21964436:A>C		rs12730501	1	22290929	21964436	A	C	ENSG00000176378	PFN1P10	processed_pseudogene	21459755	21460082	-	504354			rna_seq	GeneMaskLFCScorer(requested_output=RNA_SEQ)	UBERON:0000995 gtex Uterus polyA plus RNA-seq	.	polyA plus RNA-seq	UBERON:0000995	uterus	tissue	adult	gtex	paired	FALSE			Uterus	0.00454712	0.956531	0.956531	chr1:21440148-22488724:.
chr12:95132243:T>C		rs7971041	12	95526019	95132243	T	C	ENSG00000212535	RNU6-808P	snRNA	95290691	95290799	+	158448			rna_seq	GeneMaskLFCScorer(requested_output=RNA_SEQ)	UBERON:0000995 total RNA-seq	+	total RNA-seq	UBERON:0000995	uterus	tissue	adult	encode	paired	FALSE				0.00397301	0.956531	0.956531	chr12:94607955-95656531:.
chr8:99057523:A>G		rs10113197	8	100069751	99057523	A	G	ENSG00000254312	MRPL57P7	processed_pseudogene	98906259	98906517	-	151006			rna_seq	GeneMaskLFCScorer(requested_output=RNA_SEQ)	UBERON:0000995 total RNA-seq	-	total RNA-seq	UBERON:0000995	uterus	tissue	adult	encode	paired	FALSE				0.0033555	0.956531	0.956531	chr8:98533235-99581811:.
chr2:26964946:A>G		rs1440042	2	27187814	26964946	A	G	ENSG00000138030	KHK	protein_coding	27086771	27100762	+	121825			rna_seq	GeneMaskLFCScorer(requested_output=RNA_SEQ)	UBERON:0000995 total RNA-seq	+	total RNA-seq	UBERON:0000995	uterus	tissue	adult	encode	paired	FALSE				0.00399065	0.956531	0.956531	chr2:26440658-27489234:.
chr2:27133410:T>C		rs2289359	2	27356278	27133410	T	C	ENSG00000230286	ENSG00000230286	lncRNA	26950307	27009807	-	123603			rna_seq	GeneMaskLFCScorer(requested_output=RNA_SEQ)	UBERON:0000995 gtex Uterus polyA plus RNA-seq	.	polyA plus RNA-seq	UBERON:0000995	uterus	tissue	adult	gtex	paired	FALSE			Uterus	0.00457478	0.956531	0.956531	chr2:26609122-27657698:.
chr22:40064107:A>C		rs6001740	22	40460111	40064107	A	C	ENSG00000227413	ENSG00000227413	processed_pseudogene	40433135	40433641	+	369028			rna_seq	GeneMaskLFCScorer(requested_output=RNA_SEQ)	UBERON:0000995 gtex Uterus polyA plus RNA-seq	.	polyA plus RNA-seq	UBERON:0000995	uterus	tissue	adult	gtex	paired	FALSE			Uterus	0.0045681	0.956531	0.956531	chr22:39539819-40588395:.
chr3:49518150:A>G		rs13322887	3	49555583	49518150	A	G	ENSG00000264633	MIR4271	miRNA	49274119	49274186	+	243964			rna_seq	GeneMaskLFCScorer(requested_output=RNA_SEQ)	UBERON:0000995 total RNA-seq	+	total RNA-seq	UBERON:0000995	uterus	tissue	adult	encode	paired	FALSE				0.00397587	0.956531	0.956531	chr3:48993862-50042438:.
chr10:21902452:A>C		rs792454	10	22191381	21902452	A	C	ENSG00000201390	RNU6-1141P	snRNA	21661634	21661741	-	240711			rna_seq	GeneMaskLFCScorer(requested_output=RNA_SEQ)	UBERON:0000995 gtex Uterus polyA plus RNA-seq	.	polyA plus RNA-seq	UBERON:0000995	uterus	tissue	adult	gtex	paired	FALSE			Uterus	0.00455046	0.956531	0.956531	chr10:21378164-22426740:.
chr8:11534584:A>C		rs2248909	8	11392093	11534584	A	C	ENSG00000254507	DEFB131E	transcribed_processed_pseudogene	12003553	12003707	-	468969			rna_seq	GeneMaskLFCScorer(requested_output=RNA_SEQ)	UBERON:0000995 gtex Uterus polyA plus RNA-seq	.	polyA plus RNA-seq	UBERON:0000995	uterus	tissue	adult	gtex	paired	FALSE			Uterus	0.00457907	0.956531	0.956531	chr8:11010296-12058872:.
chr9:22103184:T>G		rs1537372	9	22103183	22103184	T	G	ENSG00000147883	CDKN2B	protein_coding	22002902	22009305	-	93879			rna_seq	GeneMaskLFCScorer(requested_output=RNA_SEQ)	UBERON:0000995 total RNA-seq	-	total RNA-seq	UBERON:0000995	uterus	tissue	adult	encode	paired	FALSE				0.00336909	0.956531	0.956531	chr9:21578896-22627472:.
chr7:862813:C>G		rs7778360	7	902450	862813	C	G	ENSG00000226291	ENSG00000226291	lncRNA	1080862	1082178	+	218049			rna_seq	GeneMaskLFCScorer(requested_output=RNA_SEQ)	UBERON:0000995 gtex Uterus polyA plus RNA-seq	.	polyA plus RNA-seq	UBERON:0000995	uterus	tissue	adult	gtex	paired	FALSE			Uterus	0.00455666	0.956531	0.956531	chr7:338525-1387101:.
chr7:23541103:C>G		rs10238231	7	23580722	23541103	C	G	ENSG00000224785	ENSG00000224785	processed_pseudogene	23562458	23564261	-	21355			rna_seq	GeneMaskLFCScorer(requested_output=RNA_SEQ)	UBERON:0000995 gtex Uterus polyA plus RNA-seq	.	polyA plus RNA-seq	UBERON:0000995	uterus	tissue	adult	gtex	paired	FALSE			Uterus	0.00456667	0.956531	0.956531	chr7:23016815-24065391:.
chr10:74381045:A>T		rs10824166	10	76140803	74381045	A	T	ENSG00000236900	TIMM9P1	processed_pseudogene	74344549	74344805	-	36240			rna_seq	GeneMaskLFCScorer(requested_output=RNA_SEQ)	UBERON:0000995 gtex Uterus polyA plus RNA-seq	.	polyA plus RNA-seq	UBERON:0000995	uterus	tissue	adult	gtex	paired	FALSE			Uterus	0.00456047	0.956531	0.956531	chr10:73856757-74905333:.
chr3:49864727:T>C		rs2883059	3	49902160	49864727	T	C	ENSG00000179564	LSMEM2	protein_coding	50279086	50288114	+	414359			rna_seq	GeneMaskLFCScorer(requested_output=RNA_SEQ)	UBERON:0000995 total RNA-seq	+	total RNA-seq	UBERON:0000995	uterus	tissue	adult	encode	paired	FALSE				0.00397825	0.956531	0.956531	chr3:49340439-50389015:.
chrX:70909237:A>G		rs5937022	X	70129087	70909237	A	G	ENSG00000229324	NUTF2P7	processed_pseudogene	71016530	71016905	-	107293			rna_seq	GeneMaskLFCScorer(requested_output=RNA_SEQ)	UBERON:0000995 total RNA-seq	-	total RNA-seq	UBERON:0000995	uterus	tissue	adult	encode	paired	FALSE				0.00334692	0.956531	0.956531	chrX:70384949-71433525:.
chr2:202727244:A>G		rs72928971	2	203591967	202727244	A	G	ENSG00000212309	SNORD70B	snoRNA	202278107	202278192	+	449052			rna_seq	GeneMaskLFCScorer(requested_output=RNA_SEQ)	UBERON:0000995 total RNA-seq	+	total RNA-seq	UBERON:0000995	uterus	tissue	adult	encode	paired	FALSE				0.00399733	0.956531	0.956531	chr2:202202956-203251532:.
chr8:8822967:A>G		rs57312668	8	8680477	8822967	A	G	ENSG00000293372	ENSG00000293372	lncRNA	8961199	8979025	+	138232			rna_seq	GeneMaskLFCScorer(requested_output=RNA_SEQ)	UBERON:0000995 gtex Uterus polyA plus RNA-seq	.	polyA plus RNA-seq	UBERON:0000995	uterus	tissue	adult	gtex	paired	FALSE			Uterus	0.00456858	0.956531	0.956531	chr8:8298679-9347255:.
chr12:95288075:A>C		rs58559529	12	95681851	95288075	A	C	ENSG00000257150	PGAM1P5	transcribed_processed_pseudogene	95551581	95673999	+	263506			rna_seq	GeneMaskLFCScorer(requested_output=RNA_SEQ)	UBERON:0000995 gtex Uterus polyA plus RNA-seq	.	polyA plus RNA-seq	UBERON:0000995	uterus	tissue	adult	gtex	paired	FALSE			Uterus	0.00456262	0.956531	0.956531	chr12:94763787-95812363:.
chr12:95288075:A>C		rs58559529	12	95681851	95288075	A	C	ENSG00000265917	MIR3685	miRNA	95309922	95309984	+	21847			rna_seq	GeneMaskLFCScorer(requested_output=RNA_SEQ)	UBERON:0000995 total RNA-seq	+	total RNA-seq	UBERON:0000995	uterus	tissue	adult	encode	paired	FALSE				0.0039897	0.956531	0.956531	chr12:94763787-95812363:.
