## Additional file 2 for "Decoding the regulatory genetic architecture of endometriosis using AlphaGenome" (part 51 of 70)

### Sheet: Table S8 (continued)
Table S8. Uterus-specific AlphaGenome prediction tracks retained after high-confidence filtering and mapped to GWAS loci. The table lists uterus-specific AlphaGenome variant–track prediction signals retained after filtering with an absolute quantile score threshold of ≥0.90. Retained variants are mapped to rsIDs and GWAS locus names from the reference endometriosis GWAS study. The table includes variant-level information, GWAS locus annotation, hg19 and hg38 genomic coordinates, reference (REF) and alternate (ALT) alleles, gene and splice-junction annotations, AlphaGenome output and scoring details, track metadata, and corresponding GWAS chromosome and hg19 position.
chr6:19804608:T>C		rs7750716	6	19804839	19804608	T	C	ENSG00000229700	RPL29P17	processed_pseudogene	20042454	20042940	-	237846			rna_seq	GeneMaskLFCScorer(requested_output=RNA_SEQ)	UBERON:0000995 total RNA-seq	-	total RNA-seq	UBERON:0000995	uterus	tissue	adult	encode	paired	FALSE				0.00334549	0.956531	0.956531	chr6:19280320-20328896:.
chr3:49980045:A>G		rs6780731	3	50017478	49980045	A	G	ENSG00000004838	ZMYND10	protein_coding	50341109	50345732	-	361064			rna_seq	GeneMaskLFCScorer(requested_output=RNA_SEQ)	UBERON:0000995 total RNA-seq	-	total RNA-seq	UBERON:0000995	uterus	tissue	adult	encode	paired	FALSE				0.00336313	0.956531	0.956531	chr3:49455757-50504333:.
chr10:21605099:A>G		rs11012750	10	21894028	21605099	A	G	ENSG00000223984	HNRNPRP1	processed_pseudogene	21624591	21626286	-	19492			rna_seq	GeneMaskLFCScorer(requested_output=RNA_SEQ)	UBERON:0000995 gtex Uterus polyA plus RNA-seq	.	polyA plus RNA-seq	UBERON:0000995	uterus	tissue	adult	gtex	paired	FALSE			Uterus	0.00457668	0.956531	0.956531	chr10:21080811-22129387:.
chr19:17250255:T>C		rs10415471	19	17361064	17250255	T	C	ENSG00000269836	ENSG00000269836	lncRNA	17177510	17178476	-	71779			rna_seq	GeneMaskLFCScorer(requested_output=RNA_SEQ)	UBERON:0000995 gtex Uterus polyA plus RNA-seq	.	polyA plus RNA-seq	UBERON:0000995	uterus	tissue	adult	gtex	paired	FALSE			Uterus	0.00457978	0.956531	0.956531	chr19:16725967-17774543:.
chr12:95264506:A>G		rs10777679	12	95658282	95264506	A	G	ENSG00000202470	Y_RNA	misc_RNA	95275769	95275872	+	11263			rna_seq	GeneMaskLFCScorer(requested_output=RNA_SEQ)	UBERON:0000995 total RNA-seq	+	total RNA-seq	UBERON:0000995	uterus	tissue	adult	encode	paired	FALSE				0.00397944	0.956531	0.956531	chr12:94740218-95788794:.
chr3:49443475:T>C		rs9654010	3	49480908	49443475	T	C	ENSG00000199032	MIR425	miRNA	49020147	49020234	-	423241			rna_seq	GeneMaskLFCScorer(requested_output=RNA_SEQ)	UBERON:0000995 gtex Uterus polyA plus RNA-seq	.	polyA plus RNA-seq	UBERON:0000995	uterus	tissue	adult	gtex	paired	FALSE			Uterus	0.00457764	0.956531	0.956531	chr3:48919187-49967763:.
chr3:49260706:A>G		rs7626076	3	49298139	49260706	A	G	ENSG00000224424	PRKAR2A-AS1	lncRNA	48847571	48851981	+	408725			rna_seq	GeneMaskLFCScorer(requested_output=RNA_SEQ)	UBERON:0000995 total RNA-seq	+	total RNA-seq	UBERON:0000995	uterus	tissue	adult	encode	paired	FALSE				0.00398064	0.956531	0.956531	chr3:48736418-49784994:.
chr3:128170532:T>G		rs3122174	3	127889375	128170532	T	G	ENSG00000187715	KBTBD12	protein_coding	127915231	127987671	+	182861			rna_seq	GeneMaskLFCScorer(requested_output=RNA_SEQ)	UBERON:0000995 total RNA-seq	+	total RNA-seq	UBERON:0000995	uterus	tissue	adult	encode	paired	FALSE				0.00397658	0.956531	0.956531	chr3:127646244-128694820:.
chr8:10931365:T>C		rs11783247	8	10788875	10931365	T	C	ENSG00000285237	PRSS52P	unprocessed_pseudogene	10474788	10475045	-	456320			rna_seq	GeneMaskLFCScorer(requested_output=RNA_SEQ)	UBERON:0000995 gtex Uterus polyA plus RNA-seq	.	polyA plus RNA-seq	UBERON:0000995	uterus	tissue	adult	gtex	paired	FALSE			Uterus	0.00457001	0.956531	0.956531	chr8:10407077-11455653:.
chr3:13681136:A>G		rs4383497	3	13722635	13681136	A	G	ENSG00000287059	ENSG00000287059	lncRNA	14038646	14047181	-	357510			rna_seq	GeneMaskLFCScorer(requested_output=RNA_SEQ)	UBERON:0000995 total RNA-seq	-	total RNA-seq	UBERON:0000995	uterus	tissue	adult	encode	paired	FALSE				0.00336504	0.956531	0.956531	chr3:13156848-14205424:.
chr2:202593409:T>G		rs1344629	2	203458132	202593409	T	G	ENSG00000271852	SNORD11B	snoRNA	202291331	202291421	+	301988			rna_seq	GeneMaskLFCScorer(requested_output=RNA_SEQ)	UBERON:0000995 gtex Uterus polyA plus RNA-seq	.	polyA plus RNA-seq	UBERON:0000995	uterus	tissue	adult	gtex	paired	FALSE			Uterus	0.0045557	0.956531	0.956531	chr2:202069121-203117697:.
chr3:49998109:T>C		rs4688689	3	50035542	49998109	T	C	ENSG00000176020	AMIGO3	protein_coding	49716828	49719684	-	278425			rna_seq	GeneMaskLFCScorer(requested_output=RNA_SEQ)	UBERON:0000995 total RNA-seq	-	total RNA-seq	UBERON:0000995	uterus	tissue	adult	encode	paired	FALSE				0.00336266	0.956531	0.956531	chr3:49473821-50522397:.
chr2:202692428:T>C		rs1039968	2	203557151	202692428	T	C	ENSG00000242696	RN7SL40P	misc_RNA	202357075	202357417	-	335011			rna_seq	GeneMaskLFCScorer(requested_output=RNA_SEQ)	UBERON:0000995 total RNA-seq	-	total RNA-seq	UBERON:0000995	uterus	tissue	adult	encode	paired	FALSE				0.00336266	0.956531	0.956531	chr2:202168140-203216716:.
chr8:99109053:A>C		rs6997225	8	100121281	99109053	A	C	ENSG00000271930	ENSG00000271930	lncRNA	98943594	98944098	+	164955			rna_seq	GeneMaskLFCScorer(requested_output=RNA_SEQ)	UBERON:0000995 gtex Uterus polyA plus RNA-seq	.	polyA plus RNA-seq	UBERON:0000995	uterus	tissue	adult	gtex	paired	FALSE			Uterus	0.00457907	0.956531	0.956531	chr8:98584765-99633341:.
chr12:54039227:C>G		rs4759320	12	54433011	54039227	C	G	ENSG00000251151	HOXC-AS3	lncRNA	53981508	53985519	-	53708			rna_seq	GeneMaskLFCScorer(requested_output=RNA_SEQ)	UBERON:0000995 total RNA-seq	-	total RNA-seq	UBERON:0000995	uterus	tissue	adult	encode	paired	FALSE				0.00335693	0.956531	0.956531	chr12:53514939-54563515:.
chr6:34265019:A>C		rs145993284	6	34232796	34265019	A	C	ENSG00000214810	CYCSP55	processed_pseudogene	34219438	34220066	+	44953			rna_seq	GeneMaskLFCScorer(requested_output=RNA_SEQ)	UBERON:0000995 gtex Uterus polyA plus RNA-seq	.	polyA plus RNA-seq	UBERON:0000995	uterus	tissue	adult	gtex	paired	FALSE			Uterus	0.00456643	0.956531	0.956531	chr6:33740731-34789307:.
chr17:20163318:T>C		rs4925090	17	20066631	20163318	T	C	ENSG00000276406	ENSG00000276406	lncRNA	19868567	19868689	+	294629			rna_seq	GeneMaskLFCScorer(requested_output=RNA_SEQ)	UBERON:0000995 gtex Uterus polyA plus RNA-seq	.	polyA plus RNA-seq	UBERON:0000995	uterus	tissue	adult	gtex	paired	FALSE			Uterus	0.00454545	0.956531	0.956531	chr17:19639030-20687606:.
chr12:53994689:A>G		rs4759316	12	54388473	53994689	A	G	ENSG00000123388	HOXC11	protein_coding	53973125	53977643	+	17046			rna_seq	GeneMaskLFCScorer(requested_output=RNA_SEQ)	UBERON:0000995 gtex Uterus polyA plus RNA-seq	.	polyA plus RNA-seq	UBERON:0000995	uterus	tissue	adult	gtex	paired	FALSE			Uterus	0.00456595	0.956531	0.956531	chr12:53470401-54518977:.
chr3:49405648:T>C		rs13096474	3	49443081	49405648	T	C	ENSG00000164077	MON1A	protein_coding	49907159	49930173	-	501511			rna_seq	GeneMaskLFCScorer(requested_output=RNA_SEQ)	UBERON:0000995 total RNA-seq	-	total RNA-seq	UBERON:0000995	uterus	tissue	adult	encode	paired	FALSE				0.00336027	0.956531	0.956531	chr3:48881360-49929936:.
chr12:95265236:T>C		rs1038652	12	95659012	95265236	T	C	ENSG00000293398	ENSG00000293398	lncRNA	95337180	95442482	-	71944			rna_seq	GeneMaskLFCScorer(requested_output=RNA_SEQ)	UBERON:0000995 total RNA-seq	-	total RNA-seq	UBERON:0000995	uterus	tissue	adult	encode	paired	FALSE				0.00336218	0.956531	0.956531	chr12:94740948-95789524:.
chrX:70982310:T>C		rs35014580	X	70202160	70982310	T	C	ENSG00000120498	TEX11	protein_coding	70528939	70908711	-	73599			rna_seq	GeneMaskLFCScorer(requested_output=RNA_SEQ)	UBERON:0000995 total RNA-seq	-	total RNA-seq	UBERON:0000995	uterus	tissue	adult	encode	paired	FALSE				0.00335312	0.956531	0.956531	chrX:70458022-71506598:.
chr8:11184152:T>C		rs2409725	8	11041661	11184152	T	C	ENSG00000255020	TDH-AS1	lncRNA	11345747	11347502	-	161595			rna_seq	GeneMaskLFCScorer(requested_output=RNA_SEQ)	UBERON:0000995 gtex Uterus polyA plus RNA-seq	.	polyA plus RNA-seq	UBERON:0000995	uterus	tissue	adult	gtex	paired	FALSE			Uterus	0.00455713	0.956531	0.956531	chr8:10659864-11708440:.
chr8:9062166:T>C		rs2979253	8	8919676	9062166	T	C	ENSG00000239078	RNU7-55P	snRNA	9072454	9072516	-	10288			rna_seq	GeneMaskLFCScorer(requested_output=RNA_SEQ)	UBERON:0000995 gtex Uterus polyA plus RNA-seq	.	polyA plus RNA-seq	UBERON:0000995	uterus	tissue	adult	gtex	paired	FALSE			Uterus	0.00454044	0.956531	0.956531	chr8:8537878-9586454:.
chr3:50110872:C>G		rs2301166	3	50148305	50110872	C	G	ENSG00000232352	SEMA3B-AS1	lncRNA	50266630	50267564	-	155758			rna_seq	GeneMaskLFCScorer(requested_output=RNA_SEQ)	UBERON:0000995 total RNA-seq	-	total RNA-seq	UBERON:0000995	uterus	tissue	adult	encode	paired	FALSE				0.00334692	0.956531	0.956531	chr3:49586584-50635160:.
chrX:70948112:A>G		rs55928767	X	70167962	70948112	A	G	ENSG00000204165	CXorf65	protein_coding	71103888	71106788	-	155776			rna_seq	GeneMaskLFCScorer(requested_output=RNA_SEQ)	UBERON:0000995 total RNA-seq	-	total RNA-seq	UBERON:0000995	uterus	tissue	adult	encode	paired	FALSE				0.0033741	0.956531	0.956531	chrX:70423824-71472400:.
chr17:48309587:C>G		rs9890488	17	46386949	48309587	C	G	ENSG00000210741	MIR196A1	miRNA	48632489	48632559	-	322902			rna_seq	GeneMaskLFCScorer(requested_output=RNA_SEQ)	UBERON:0000995 gtex Uterus polyA plus RNA-seq	.	polyA plus RNA-seq	UBERON:0000995	uterus	tissue	adult	gtex	paired	FALSE			Uterus	0.00454569	0.956531	0.956531	chr17:47785299-48833875:.
chr6:151687645:T>C		rs3020331	6	152008780	151687645	T	C	ENSG00000207422	RNU6-813P	snRNA	151615772	151615879	-	71766			rna_seq	GeneMaskLFCScorer(requested_output=RNA_SEQ)	UBERON:0000995 gtex Uterus polyA plus RNA-seq	.	polyA plus RNA-seq	UBERON:0000995	uterus	tissue	adult	gtex	paired	FALSE			Uterus	0.00455189	0.956531	0.956531	chr6:151163357-152211933:.
chr10:21887502:A>G		rs1086897	10	22176431	21887502	A	G	ENSG00000279623	ENSG00000279623	lncRNA	21865334	21865921	-	21581			rna_seq	GeneMaskLFCScorer(requested_output=RNA_SEQ)	UBERON:0000995 gtex Uterus polyA plus RNA-seq	.	polyA plus RNA-seq	UBERON:0000995	uterus	tissue	adult	gtex	paired	FALSE			Uterus	0.0045681	0.956531	0.956531	chr10:21363214-22411790:.
chr7:25820960:T>G		rs7798002	7	25860580	25820960	T	G	ENSG00000232383	ENSG00000232383	processed_pseudogene	26276194	26276606	+	455234			rna_seq	GeneMaskLFCScorer(requested_output=RNA_SEQ)	UBERON:0000995 gtex Uterus polyA plus RNA-seq	.	polyA plus RNA-seq	UBERON:0000995	uterus	tissue	adult	gtex	paired	FALSE			Uterus	0.00456595	0.956531	0.956531	chr7:25296672-26345248:.
chr17:20115528:T>C		rs2042046	17	20018841	20115528	T	C	ENSG00000293206	ENSG00000293206	lncRNA	20375368	20376393	-	259840			rna_seq	GeneMaskLFCScorer(requested_output=RNA_SEQ)	UBERON:0000995 total RNA-seq	-	total RNA-seq	UBERON:0000995	uterus	tissue	adult	encode	paired	FALSE				0.0033617	0.956531	0.956531	chr17:19591240-20639816:.
chr3:50169794:T>C		rs3774749	3	50207227	50169794	T	C	ENSG00000230454	ENSG00000230454	lncRNA	50260302	50263358	+	90508			rna_seq	GeneMaskLFCScorer(requested_output=RNA_SEQ)	UBERON:0000995 total RNA-seq	+	total RNA-seq	UBERON:0000995	uterus	tissue	adult	encode	paired	FALSE				0.00398827	0.956531	0.956531	chr3:49645506-50694082:.
chr19:8676789:A>G	ACTL9/19p13.2	rs2967684	19	8786624	8676789	A	G	ENSG00000267775	OR7E16P	unprocessed_pseudogene	9191285	9192170	+	514496			rna_seq	GeneMaskLFCScorer(requested_output=RNA_SEQ)	UBERON:0000995 gtex Uterus polyA plus RNA-seq	.	polyA plus RNA-seq	UBERON:0000995	uterus	tissue	adult	gtex	paired	FALSE			Uterus	0.00457382	0.956531	0.956531	chr19:8152501-9201077:.	8786624	19
chr12:56959408:A>T		rs12816090	12	57353192	56959408	A	T	ENSG00000182379	NXPH4	protein_coding	57216793	57226449	+	257385			rna_seq	GeneMaskLFCScorer(requested_output=RNA_SEQ)	UBERON:0000995 gtex Uterus polyA plus RNA-seq	.	polyA plus RNA-seq	UBERON:0000995	uterus	tissue	adult	gtex	paired	FALSE			Uterus	0.00455833	0.956531	0.956531	chr12:56435120-57483696:.
chr3:49513341:A>G		rs3905330	3	49550774	49513341	A	G	ENSG00000173531	MST1	protein_coding	49683946	49689501	-	170605			rna_seq	GeneMaskLFCScorer(requested_output=RNA_SEQ)	UBERON:0000995 total RNA-seq	-	total RNA-seq	UBERON:0000995	uterus	tissue	adult	encode	paired	FALSE				0.00337458	0.956531	0.956531	chr3:48989053-50037629:.
chr17:4203803:A>G		rs4500776	17	4107098	4203803	A	G	ENSG00000167741	GGT6	protein_coding	4556926	4560818	-	353123			rna_seq	GeneMaskLFCScorer(requested_output=RNA_SEQ)	UBERON:0000995 total RNA-seq	-	total RNA-seq	UBERON:0000995	uterus	tissue	adult	encode	paired	FALSE				0.00335407	0.956531	0.956531	chr17:3679515-4728091:.
chr10:88466166:A>C		rs1750274	10	90225923	88466166	A	C	ENSG00000275015	ENSG00000275015	unprocessed_pseudogene	88259128	88259372	-	206794			rna_seq	GeneMaskLFCScorer(requested_output=RNA_SEQ)	UBERON:0000995 total RNA-seq	-	total RNA-seq	UBERON:0000995	uterus	tissue	adult	encode	paired	FALSE				0.00335312	0.956531	0.956531	chr10:87941878-88990454:.
chr2:27057592:A>G		rs7560144	2	27280460	27057592	A	G	ENSG00000138030	KHK	protein_coding	27086771	27100762	+	29179			rna_seq	GeneMaskLFCScorer(requested_output=RNA_SEQ)	UBERON:0000995 total RNA-seq	+	total RNA-seq	UBERON:0000995	uterus	tissue	adult	encode	paired	FALSE				0.00399971	0.956531	0.956531	chr2:26533304-27581880:.
chr17:48234573:T>C		rs1349676	17	46311935	48234573	T	C	ENSG00000159184	HOXB13	protein_coding	48724762	48728750	-	490189			rna_seq	GeneMaskLFCScorer(requested_output=RNA_SEQ)	UBERON:0000995 total RNA-seq	-	total RNA-seq	UBERON:0000995	uterus	tissue	adult	encode	paired	FALSE				0.00334692	0.956531	0.956531	chr17:47710285-48758861:.
chr6:19796647:A>C		rs2206033	6	19796878	19796647	A	C	ENSG00000287614	ENSG00000287614	lncRNA	20265719	20307200	+	469072			rna_seq	GeneMaskLFCScorer(requested_output=RNA_SEQ)	UBERON:0000995 gtex Uterus polyA plus RNA-seq	.	polyA plus RNA-seq	UBERON:0000995	uterus	tissue	adult	gtex	paired	FALSE			Uterus	0.00454807	0.956531	0.956531	chr6:19272359-20320935:.
chr6:29946287:T>C		rs36048260	6	29914064	29946287	T	C	ENSG00000270896	ENSG00000270896	processed_pseudogene	29763257	29763392	-	182895			rna_seq	GeneMaskLFCScorer(requested_output=RNA_SEQ)	UBERON:0000995 total RNA-seq	-	total RNA-seq	UBERON:0000995	uterus	tissue	adult	encode	paired	FALSE				0.00335264	0.956531	0.956531	chr6:29421999-30470575:.
chr19:8676116:T>C		rs2967683	19	8785951	8676116	T	C	ENSG00000188000	OR7D2	protein_coding	9178978	9188818	+	502862			rna_seq	GeneMaskLFCScorer(requested_output=RNA_SEQ)	UBERON:0000995 gtex Uterus polyA plus RNA-seq	.	polyA plus RNA-seq	UBERON:0000995	uterus	tissue	adult	gtex	paired	FALSE			Uterus	0.00455952	0.956531	0.956531	chr19:8151828-9200404:.
chr6:19725153:A>G		rs76656244	6	19725384	19725153	A	G	ENSG00000217314	UQCRFS1P3	processed_pseudogene	19638039	19638808	-	86345			rna_seq	GeneMaskLFCScorer(requested_output=RNA_SEQ)	UBERON:0000995 total RNA-seq	-	total RNA-seq	UBERON:0000995	uterus	tissue	adult	encode	paired	FALSE				0.00335121	0.956531	0.956531	chr6:19200865-20249441:.
chr12:14457505:A>G		rs962504	12	14610439	14457505	A	G	ENSG00000289909	ENSG00000289909	lncRNA	14773438	14774186	-	315933			rna_seq	GeneMaskLFCScorer(requested_output=RNA_SEQ)	UBERON:0000995 total RNA-seq	-	total RNA-seq	UBERON:0000995	uterus	tissue	adult	encode	paired	FALSE				0.00335503	0.956531	0.956531	chr12:13933217-14981793:.
chr4:55125564:T>C		rs7667298	4	55991731	55125564	T	C	ENSG00000109255	NMU	protein_coding	55595228	55636698	-	469664			rna_seq	GeneMaskLFCScorer(requested_output=RNA_SEQ)	UBERON:0000995 total RNA-seq	-	total RNA-seq	UBERON:0000995	uterus	tissue	adult	encode	paired	FALSE				0.00334692	0.956531	0.956531	chr4:54601276-55649852:.
chr17:20223705:T>C		rs2526481	17	20127018	20223705	T	C	ENSG00000261033	SPECC1-DT	lncRNA	20008050	20009234	-	214471			rna_seq	GeneMaskLFCScorer(requested_output=RNA_SEQ)	UBERON:0000995 gtex Uterus polyA plus RNA-seq	.	polyA plus RNA-seq	UBERON:0000995	uterus	tissue	adult	gtex	paired	FALSE			Uterus	0.00455761	0.956531	0.956531	chr17:19699417-20747993:.
chr7:25753487:A>G		rs17381459	7	25793107	25753487	A	G	ENSG00000239622	ENSG00000239622	processed_pseudogene	25689579	25689959	-	63528			rna_seq	GeneMaskLFCScorer(requested_output=RNA_SEQ)	UBERON:0000995 total RNA-seq	-	total RNA-seq	UBERON:0000995	uterus	tissue	adult	encode	paired	FALSE				0.00336409	0.956531	0.956531	chr7:25229199-26277775:.
chr8:10941318:T>C		rs11250093	8	10798828	10941318	T	C	ENSG00000283210	MIR1322	miRNA	10825372	10825443	-	115875			rna_seq	GeneMaskLFCScorer(requested_output=RNA_SEQ)	UBERON:0000995 gtex Uterus polyA plus RNA-seq	.	polyA plus RNA-seq	UBERON:0000995	uterus	tissue	adult	gtex	paired	FALSE			Uterus	0.00455904	0.956531	0.956531	chr8:10417030-11465606:.
chr17:48127708:T>C		rs3944039	17	46205070	48127708	T	C	ENSG00000221739	MIR1203	miRNA	48156426	48156511	-	28718			rna_seq	GeneMaskLFCScorer(requested_output=RNA_SEQ)	UBERON:0000995 total RNA-seq	-	total RNA-seq	UBERON:0000995	uterus	tissue	adult	encode	paired	FALSE				0.00336361	0.956531	0.956531	chr17:47603420-48651996:.
chr13:50414683:T>G		rs58633776	13	50988819	50414683	T	G	ENSG00000273612	ENSG00000273612	misc_RNA	50068106	50068164	+	346519			rna_seq	GeneMaskLFCScorer(requested_output=RNA_SEQ)	UBERON:0000995 gtex Uterus polyA plus RNA-seq	.	polyA plus RNA-seq	UBERON:0000995	uterus	tissue	adult	gtex	paired	FALSE			Uterus	0.00454807	0.956531	0.956531	chr13:49890395-50938971:.
chr6:29821169:A>T		rs35494442	6	29788946	29821169	A	T	ENSG00000199290	Y_RNA	misc_RNA	29750370	29750472	+	70697			rna_seq	GeneMaskLFCScorer(requested_output=RNA_SEQ)	UBERON:0000995 gtex Uterus polyA plus RNA-seq	.	polyA plus RNA-seq	UBERON:0000995	uterus	tissue	adult	gtex	paired	FALSE			Uterus	0.00455618	0.956531	0.956531	chr6:29296881-30345457:.
chr1:22062379:T>C		rs17837951	1	22388872	22062379	T	C	ENSG00000142789	CELA3A	protein_coding	22001656	22012542	+	49837			rna_seq	GeneMaskLFCScorer(requested_output=RNA_SEQ)	UBERON:0000995 gtex Uterus polyA plus RNA-seq	.	polyA plus RNA-seq	UBERON:0000995	uterus	tissue	adult	gtex	paired	FALSE			Uterus	0.00454927	0.956531	0.956531	chr1:21538091-22586667:.
chr12:57033807:A>T		rs17119352	12	57427591	57033807	A	T	ENSG00000185633	NDUFA4L2	protein_coding	57234902	57240715	-	201095			rna_seq	GeneMaskLFCScorer(requested_output=RNA_SEQ)	UBERON:0000995 total RNA-seq	-	total RNA-seq	UBERON:0000995	uterus	tissue	adult	encode	paired	FALSE				0.00336695	0.956531	0.956531	chr12:56509519-57558095:.
chr6:73966969:A>G		rs3012529	6	74676685	73966969	A	G	ENSG00000229862	EEF1A1-AS1	lncRNA	73523617	73570596	+	396373			rna_seq	GeneMaskLFCScorer(requested_output=RNA_SEQ)	UBERON:0000995 gtex Uterus polyA plus RNA-seq	.	polyA plus RNA-seq	UBERON:0000995	uterus	tissue	adult	gtex	paired	FALSE			Uterus	0.00455999	0.956531	0.956531	chr6:73442681-74491257:.
chr2:27014746:A>G		rs1465881	2	27237614	27014746	A	G	ENSG00000225024	RPL37P11	processed_pseudogene	26678218	26678510	-	336236			rna_seq	GeneMaskLFCScorer(requested_output=RNA_SEQ)	UBERON:0000995 gtex Uterus polyA plus RNA-seq	.	polyA plus RNA-seq	UBERON:0000995	uterus	tissue	adult	gtex	paired	FALSE			Uterus	0.00454903	0.956531	0.956531	chr2:26490458-27539034:.
chr6:125694323:T>C		rs1578794	6	126015469	125694323	T	C	ENSG00000237742	HEY2-AS1	lncRNA	125577544	125749190	-	0			rna_seq	GeneMaskLFCScorer(requested_output=RNA_SEQ)	UBERON:0000995 gtex Uterus polyA plus RNA-seq	.	polyA plus RNA-seq	UBERON:0000995	uterus	tissue	adult	gtex	paired	FALSE			Uterus	0.00455523	0.956531	0.956531	chr6:125170035-126218611:.
chr2:187308398:T>C		rs840569	2	188173125	187308398	T	C	ENSG00000231739	GAPDHP59	processed_pseudogene	187415551	187415818	+	107153			rna_seq	GeneMaskLFCScorer(requested_output=RNA_SEQ)	UBERON:0000995 total RNA-seq	+	total RNA-seq	UBERON:0000995	uterus	tissue	adult	encode	paired	FALSE				0.00399876	0.956531	0.956531	chr2:186784110-187832686:.
chr12:15303308:A>G		rs10466856	12	15456242	15303308	A	G	ENSG00000256339	ENSG00000256339	lncRNA	14841091	14844708	+	458600			rna_seq	GeneMaskLFCScorer(requested_output=RNA_SEQ)	UBERON:0000995 total RNA-seq	+	total RNA-seq	UBERON:0000995	uterus	tissue	adult	encode	paired	FALSE				0.00400114	0.956531	0.956531	chr12:14779020-15827596:.
chr15:40128805:C>G		rs548686	15	40421006	40128805	C	G	ENSG00000259580	ENSG00000259580	lncRNA	39770558	39801333	-	327472			rna_seq	GeneMaskLFCScorer(requested_output=RNA_SEQ)	UBERON:0000995 total RNA-seq	-	total RNA-seq	UBERON:0000995	uterus	tissue	adult	encode	paired	FALSE				0.00334883	0.956531	0.956531	chr15:39604517-40653093:.
chr11:30458364:A>C		rs10437628	11	30479911	30458364	A	C	ENSG00000254530	LINC02755	lncRNA	29335877	29989328	-	469036			rna_seq	GeneMaskLFCScorer(requested_output=RNA_SEQ)	UBERON:0000995 total RNA-seq	-	total RNA-seq	UBERON:0000995	uterus	tissue	adult	encode	paired	FALSE				0.00335836	0.956531	0.956531	chr11:29934076-30982652:.
chr6:74255909:A>G		rs1760635	6	74965625	74255909	A	G	ENSG00000272243	ENSG00000272243	lncRNA	74530247	74734319	-	274338			rna_seq	GeneMaskLFCScorer(requested_output=RNA_SEQ)	UBERON:0000995 gtex Uterus polyA plus RNA-seq	.	polyA plus RNA-seq	UBERON:0000995	uterus	tissue	adult	gtex	paired	FALSE			Uterus	0.0045476	0.956531	0.956531	chr6:73731621-74780197:.
chr3:49340655:A>G		rs4955430	3	49378088	49340655	A	G	ENSG00000183763	TRAIP	protein_coding	49828600	49856574	-	487945			rna_seq	GeneMaskLFCScorer(requested_output=RNA_SEQ)	UBERON:0000995 total RNA-seq	-	total RNA-seq	UBERON:0000995	uterus	tissue	adult	encode	paired	FALSE				0.00336075	0.956531	0.956531	chr3:48816367-49864943:.
chr3:49186777:A>G		rs6446256	3	49224210	49186777	A	G	ENSG00000273211	ENSG00000273211	lncRNA	48985484	48985963	-	200814			rna_seq	GeneMaskLFCScorer(requested_output=RNA_SEQ)	UBERON:0000995 total RNA-seq	-	total RNA-seq	UBERON:0000995	uterus	tissue	adult	encode	paired	FALSE				0.00336075	0.956531	0.956531	chr3:48662489-49711065:.
chr6:74346826:A>G		rs599121	6	75056542	74346826	A	G	ENSG00000224583	ENSG00000224583	lncRNA	74642383	74652002	+	295557			rna_seq	GeneMaskLFCScorer(requested_output=RNA_SEQ)	UBERON:0000995 total RNA-seq	+	total RNA-seq	UBERON:0000995	uterus	tissue	adult	encode	paired	FALSE				0.00400257	0.956531	0.956531	chr6:73822538-74871114:.
chr8:11089351:T>G		rs2409694	8	10946861	11089351	T	G	ENSG00000154319	FAM167A	protein_coding	11421475	11475908	-	332124			rna_seq	GeneMaskLFCScorer(requested_output=RNA_SEQ)	UBERON:0000995 total RNA-seq	-	total RNA-seq	UBERON:0000995	uterus	tissue	adult	encode	paired	FALSE				0.00335479	0.956531	0.956531	chr8:10565063-11613639:.
chr7:25711362:T>G		rs55706734	7	25750982	25711362	T	G	ENSG00000290106	ENSG00000290106	lncRNA	25855321	25855483	+	143959			rna_seq	GeneMaskLFCScorer(requested_output=RNA_SEQ)	UBERON:0000995 gtex Uterus polyA plus RNA-seq	.	polyA plus RNA-seq	UBERON:0000995	uterus	tissue	adult	gtex	paired	FALSE			Uterus	0.00454474	0.956531	0.956531	chr7:25187074-26235650:.
chr2:27101883:T>G		rs2384572	2	27324751	27101883	T	G	ENSG00000225024	RPL37P11	processed_pseudogene	26678218	26678510	-	423373			rna_seq	GeneMaskLFCScorer(requested_output=RNA_SEQ)	UBERON:0000995 total RNA-seq	-	total RNA-seq	UBERON:0000995	uterus	tissue	adult	encode	paired	FALSE				0.00336409	0.956531	0.956531	chr2:26577595-27626171:.
chr6:73794004:T>C		rs6925924	6	74503727	73794004	T	C	ENSG00000231652	CD109-AS1	lncRNA	73693902	73696131	-	97873			rna_seq	GeneMaskLFCScorer(requested_output=RNA_SEQ)	UBERON:0000995 total RNA-seq	-	total RNA-seq	UBERON:0000995	uterus	tissue	adult	encode	paired	FALSE				0.00334978	0.956531	0.956531	chr6:73269716-74318292:.
chr6:73794004:T>C		rs6925924	6	74503727	73794004	T	C	ENSG00000224221	RPS6P8	processed_pseudogene	73391037	73391767	-	402237			rna_seq	GeneMaskLFCScorer(requested_output=RNA_SEQ)	UBERON:0000995 total RNA-seq	-	total RNA-seq	UBERON:0000995	uterus	tissue	adult	encode	paired	FALSE				0.00336456	0.956531	0.956531	chr6:73269716-74318292:.
chr8:99196738:T>C		rs7017261	8	100208966	99196738	T	C	ENSG00000271930	ENSG00000271930	lncRNA	98943594	98944098	+	252640			rna_seq	GeneMaskLFCScorer(requested_output=RNA_SEQ)	UBERON:0000995 total RNA-seq	+	total RNA-seq	UBERON:0000995	uterus	tissue	adult	encode	paired	FALSE				0.0039897	0.956531	0.956531	chr8:98672450-99721026:.
chr10:88274282:A>G		rs7922058	10	90034039	88274282	A	G	ENSG00000204022	LIPJ	protein_coding	88586752	88606976	+	312470			rna_seq	GeneMaskLFCScorer(requested_output=RNA_SEQ)	UBERON:0000995 gtex Uterus polyA plus RNA-seq	.	polyA plus RNA-seq	UBERON:0000995	uterus	tissue	adult	gtex	paired	FALSE			Uterus	0.00454283	0.956531	0.956531	chr10:87749994-88798570:.
chr7:25687641:T>G		rs1544480	7	25727261	25687641	T	G	ENSG00000239622	ENSG00000239622	processed_pseudogene	25689579	25689959	-	1938			rna_seq	GeneMaskLFCScorer(requested_output=RNA_SEQ)	UBERON:0000995 total RNA-seq	-	total RNA-seq	UBERON:0000995	uterus	tissue	adult	encode	paired	FALSE				0.00335836	0.956531	0.956531	chr7:25163353-26211929:.
chr8:74379218:T>C		rs10092584	8	75291453	74379218	T	C	ENSG00000207417	Y_RNA	misc_RNA	74376686	74376793	+	2425			rna_seq	GeneMaskLFCScorer(requested_output=RNA_SEQ)	UBERON:0000995 gtex Uterus polyA plus RNA-seq	.	polyA plus RNA-seq	UBERON:0000995	uterus	tissue	adult	gtex	paired	FALSE			Uterus	0.00456333	0.956531	0.956531	chr8:73854930-74903506:.
chr8:99370861:T>C		rs3134300	8	100383089	99370861	T	C	ENSG00000253948	VPS13B-DT	lncRNA	98957567	99013743	-	357118			rna_seq	GeneMaskLFCScorer(requested_output=RNA_SEQ)	UBERON:0000995 total RNA-seq	-	total RNA-seq	UBERON:0000995	uterus	tissue	adult	encode	paired	FALSE				0.0033598	0.956531	0.956531	chr8:98846573-99895149:.
chr11:30323336:C>G		rs11826681	11	30344883	30323336	C	G	ENSG00000131808	FSHB	protein_coding	30231013	30235261	+	88075			rna_seq	GeneMaskLFCScorer(requested_output=RNA_SEQ)	UBERON:0000995 gtex Uterus polyA plus RNA-seq	.	polyA plus RNA-seq	UBERON:0000995	uterus	tissue	adult	gtex	paired	FALSE			Uterus	0.00457573	0.956531	0.956531	chr11:29799048-30847624:.
chr12:15206129:A>T		rs7303595	12	15359063	15206129	A	T	ENSG00000139055	ERP27	protein_coding	14914038	14938537	-	267592			rna_seq	GeneMaskLFCScorer(requested_output=RNA_SEQ)	UBERON:0000995 total RNA-seq	-	total RNA-seq	UBERON:0000995	uterus	tissue	adult	encode	paired	FALSE				0.00336313	0.956531	0.956531	chr12:14681841-15730417:.
chr6:29872708:T>C		rs76730244	6	29840485	29872708	T	C	ENSG00000231130	HLA-T	unprocessed_pseudogene	29896653	29897786	+	23945			rna_seq	GeneMaskLFCScorer(requested_output=RNA_SEQ)	UBERON:0000995 total RNA-seq	+	total RNA-seq	UBERON:0000995	uterus	tissue	adult	encode	paired	FALSE				0.00398922	0.956531	0.956531	chr6:29348420-30396996:.
chr8:98917503:A>G		rs55892905	8	99929731	98917503	A	G	ENSG00000253948	VPS13B-DT	lncRNA	98957567	99013743	-	40064			rna_seq	GeneMaskLFCScorer(requested_output=RNA_SEQ)	UBERON:0000995 total RNA-seq	-	total RNA-seq	UBERON:0000995	uterus	tissue	adult	encode	paired	FALSE				0.0033598	0.956531	0.956531	chr8:98393215-99441791:.
chr3:49912401:A>T		rs7634084	3	49949834	49912401	A	T	ENSG00000232352	SEMA3B-AS1	lncRNA	50266630	50267564	-	354229			rna_seq	GeneMaskLFCScorer(requested_output=RNA_SEQ)	UBERON:0000995 total RNA-seq	-	total RNA-seq	UBERON:0000995	uterus	tissue	adult	encode	paired	FALSE				0.00335693	0.956531	0.956531	chr3:49388113-50436689:.
chr6:170101081:T>G		rs2016247	6	170416305	170101081	T	G	ENSG00000232640	ENSG00000232640	lncRNA	169725090	169725854	-	375227			rna_seq	GeneMaskLFCScorer(requested_output=RNA_SEQ)	UBERON:0000995 total RNA-seq	-	total RNA-seq	UBERON:0000995	uterus	tissue	adult	encode	paired	FALSE				0.00336504	0.956531	0.956531	chr6:169576793-170625369:.
chr17:20203756:T>G		rs2703803	17	20107069	20203756	T	G	ENSG00000188013	MEIS3P2	processed_pseudogene	20589292	20590367	+	385536			rna_seq	GeneMaskLFCScorer(requested_output=RNA_SEQ)	UBERON:0000995 total RNA-seq	+	total RNA-seq	UBERON:0000995	uterus	tissue	adult	encode	paired	FALSE				0.00397849	0.956531	0.956531	chr17:19679468-20728044:.
chr12:54028026:T>C		rs10876529	12	54421810	54028026	T	C	ENSG00000274817	ENSG00000274817	misc_RNA	53968001	53968178	+	59848			rna_seq	GeneMaskLFCScorer(requested_output=RNA_SEQ)	UBERON:0000995 gtex Uterus polyA plus RNA-seq	.	polyA plus RNA-seq	UBERON:0000995	uterus	tissue	adult	gtex	paired	FALSE			Uterus	0.00457597	0.956531	0.956531	chr12:53503738-54552314:.
chr20:32330959:A>G		rs1022685	20	30918762	32330959	A	G	ENSG00000179772	FOXS1	protein_coding	31844302	31845604	-	485355			rna_seq	GeneMaskLFCScorer(requested_output=RNA_SEQ)	UBERON:0000995 total RNA-seq	-	total RNA-seq	UBERON:0000995	uterus	tissue	adult	encode	paired	FALSE				0.0033679	0.956531	0.956531	chr20:31806671-32855247:.
chr11:30166358:T>G		rs12282163	11	30187905	30166358	T	G	ENSG00000182255	KCNA4	protein_coding	30009729	30017030	-	149328			rna_seq	GeneMaskLFCScorer(requested_output=RNA_SEQ)	UBERON:0000995 total RNA-seq	-	total RNA-seq	UBERON:0000995	uterus	tissue	adult	encode	paired	FALSE				0.00336814	0.956531	0.956531	chr11:29642070-30690646:.
chrX:70922180:T>C		rs5937025	X	70142030	70922180	T	C	ENSG00000120498	TEX11	protein_coding	70528939	70908711	-	13469			rna_seq	GeneMaskLFCScorer(requested_output=RNA_SEQ)	UBERON:0000995 gtex Uterus polyA plus RNA-seq	.	polyA plus RNA-seq	UBERON:0000995	uterus	tissue	adult	gtex	paired	FALSE			Uterus	0.00454807	0.956531	0.956531	chrX:70397892-71446468:.
chr3:49853534:A>G		rs59357103	3	49890967	49853534	A	G	ENSG00000283726	MIR5193	miRNA	49806136	49806245	-	47289			rna_seq	GeneMaskLFCScorer(requested_output=RNA_SEQ)	UBERON:0000995 gtex Uterus polyA plus RNA-seq	.	polyA plus RNA-seq	UBERON:0000995	uterus	tissue	adult	gtex	paired	FALSE			Uterus	0.00457442	0.956531	0.956531	chr3:49329246-50377822:.
chr3:50204954:T>G		rs1858828	3	50242387	50204954	T	G	ENSG00000179564	LSMEM2	protein_coding	50279086	50288114	+	74132			rna_seq	GeneMaskLFCScorer(requested_output=RNA_SEQ)	UBERON:0000995 total RNA-seq	+	total RNA-seq	UBERON:0000995	uterus	tissue	adult	encode	paired	FALSE				0.00398111	0.956531	0.956531	chr3:49680666-50729242:.
chr17:48157691:T>G		rs188268	17	46235053	48157691	T	G	ENSG00000242207	HOXB-AS4	lncRNA	48628674	48634932	+	470983			rna_seq	GeneMaskLFCScorer(requested_output=RNA_SEQ)	UBERON:0000995 gtex Uterus polyA plus RNA-seq	.	polyA plus RNA-seq	UBERON:0000995	uterus	tissue	adult	gtex	paired	FALSE			Uterus	0.00456572	0.956531	0.956531	chr17:47633403-48681979:.
chr6:34255082:T>C		rs116638091	6	34222859	34255082	T	C	ENSG00000220583	RPL35P2	processed_pseudogene	34263310	34263673	-	8228			rna_seq	GeneMaskLFCScorer(requested_output=RNA_SEQ)	UBERON:0000995 total RNA-seq	-	total RNA-seq	UBERON:0000995	uterus	tissue	adult	encode	paired	FALSE				0.00336266	0.956531	0.956531	chr6:33730794-34779370:.
chr2:202680404:A>T		rs113138131	2	203545127	202680404	A	T	ENSG00000231903	ENSG00000231903	lncRNA	202178659	202179391	-	501013			rna_seq	GeneMaskLFCScorer(requested_output=RNA_SEQ)	UBERON:0000995 gtex Uterus polyA plus RNA-seq	.	polyA plus RNA-seq	UBERON:0000995	uterus	tissue	adult	gtex	paired	FALSE			Uterus	0.00456953	0.956531	0.956531	chr2:202156116-203204692:.
chr15:40073650:A>G		rs9972424	15	40365851	40073650	A	G	ENSG00000259368	ENSG00000259368	lncRNA	40368924	40369640	-	295274			rna_seq	GeneMaskLFCScorer(requested_output=RNA_SEQ)	UBERON:0000995 gtex Uterus polyA plus RNA-seq	.	polyA plus RNA-seq	UBERON:0000995	uterus	tissue	adult	gtex	paired	FALSE			Uterus	0.00456381	0.956531	0.956531	chr15:39549362-40597938:.
chr6:74252121:A>G		rs1319624	6	74961837	74252121	A	G	ENSG00000272243	ENSG00000272243	lncRNA	74530247	74734319	-	278126			rna_seq	GeneMaskLFCScorer(requested_output=RNA_SEQ)	UBERON:0000995 gtex Uterus polyA plus RNA-seq	.	polyA plus RNA-seq	UBERON:0000995	uterus	tissue	adult	gtex	paired	FALSE			Uterus	0.00455523	0.956531	0.956531	chr6:73727833-74776409:.
chr11:87089032:A>T		rs73519237	11	86800074	87089032	A	T	ENSG00000254731	ENSG00000254731	lncRNA	86703098	86714092	+	374940			rna_seq	GeneMaskLFCScorer(requested_output=RNA_SEQ)	UBERON:0000995 gtex Uterus polyA plus RNA-seq	.	polyA plus RNA-seq	UBERON:0000995	uterus	tissue	adult	gtex	paired	FALSE			Uterus	0.00457597	0.956531	0.956531	chr11:86564744-87613320:.
chr8:99150312:A>G		rs72670298	8	100162540	99150312	A	G	ENSG00000223281	RN7SKP85	misc_RNA	98921232	98921550	-	228762			rna_seq	GeneMaskLFCScorer(requested_output=RNA_SEQ)	UBERON:0000995 total RNA-seq	-	total RNA-seq	UBERON:0000995	uterus	tissue	adult	encode	paired	FALSE				0.00336361	0.956531	0.956531	chr8:98626024-99674600:.
chr11:87130716:A>G		rs12577852	11	86841758	87130716	A	G	ENSG00000246523	FZD4-DT	lncRNA	86955615	87021909	+	108807			rna_seq	GeneMaskLFCScorer(requested_output=RNA_SEQ)	UBERON:0000995 gtex Uterus polyA plus RNA-seq	.	polyA plus RNA-seq	UBERON:0000995	uterus	tissue	adult	gtex	paired	FALSE			Uterus	0.00454664	0.956531	0.956531	chr11:86606428-87655004:.
chr10:88471961:T>C		rs1183901	10	90231718	88471961	T	C	ENSG00000275015	ENSG00000275015	unprocessed_pseudogene	88259128	88259372	-	212589			rna_seq	GeneMaskLFCScorer(requested_output=RNA_SEQ)	UBERON:0000995 total RNA-seq	-	total RNA-seq	UBERON:0000995	uterus	tissue	adult	encode	paired	FALSE				0.00335693	0.956531	0.956531	chr10:87947673-88996249:.
chr8:74359739:A>G		rs7846006	8	75271974	74359739	A	G	ENSG00000207417	Y_RNA	misc_RNA	74376686	74376793	+	16947			rna_seq	GeneMaskLFCScorer(requested_output=RNA_SEQ)	UBERON:0000995 total RNA-seq	+	total RNA-seq	UBERON:0000995	uterus	tissue	adult	encode	paired	FALSE				0.00400448	0.956531	0.956531	chr8:73835451-74884027:.
chr2:27125819:T>C		rs12467319	2	27348687	27125819	T	C	ENSG00000200003	RNU6-986P	snRNA	27475493	27475595	-	349674			rna_seq	GeneMaskLFCScorer(requested_output=RNA_SEQ)	UBERON:0000995 gtex Uterus polyA plus RNA-seq	.	polyA plus RNA-seq	UBERON:0000995	uterus	tissue	adult	gtex	paired	FALSE			Uterus	0.00455713	0.956531	0.956531	chr2:26601531-27650107:.
chr6:34232038:T>C		rs75034466	6	34199815	34232038	T	C	ENSG00000287089	ENSG00000287089	lncRNA	33800141	33802960	+	429078			rna_seq	GeneMaskLFCScorer(requested_output=RNA_SEQ)	UBERON:0000995 gtex Uterus polyA plus RNA-seq	.	polyA plus RNA-seq	UBERON:0000995	uterus	tissue	adult	gtex	paired	FALSE			Uterus	0.00456524	0.956531	0.956531	chr6:33707750-34756326:.
chr1:22035011:A>G		rs2473278	1	22361504	22035011	A	G	ENSG00000271428	MPHOSPH6P1	processed_pseudogene	22068339	22068827	-	33328			rna_seq	GeneMaskLFCScorer(requested_output=RNA_SEQ)	UBERON:0000995 gtex Uterus polyA plus RNA-seq	.	polyA plus RNA-seq	UBERON:0000995	uterus	tissue	adult	gtex	paired	FALSE			Uterus	0.00456476	0.956531	0.956531	chr1:21510723-22559299:.
chr12:102180973:T>C		rs56390130	12	102574751	102180973	T	C	ENSG00000199933	RNY1P16	misc_RNA	101719807	101719918	+	461055			rna_seq	GeneMaskLFCScorer(requested_output=RNA_SEQ)	UBERON:0000995 total RNA-seq	+	total RNA-seq	UBERON:0000995	uterus	tissue	adult	encode	paired	FALSE				0.00401187	0.956531	0.956531	chr12:101656685-102705261:.
chr6:29946767:T>C		rs17185910	6	29914544	29946767	T	C	ENSG00000270896	ENSG00000270896	processed_pseudogene	29763257	29763392	-	183375			rna_seq	GeneMaskLFCScorer(requested_output=RNA_SEQ)	UBERON:0000995 gtex Uterus polyA plus RNA-seq	.	polyA plus RNA-seq	UBERON:0000995	uterus	tissue	adult	gtex	paired	FALSE			Uterus	0.00455999	0.956531	0.956531	chr6:29422479-30471055:.
chr6:31357907:A>C		rs34265426	6	31325684	31357907	A	C	ENSG00000204421	LY6G6C	protein_coding	31718647	31721746	-	360740			rna_seq	GeneMaskLFCScorer(requested_output=RNA_SEQ)	UBERON:0000995 gtex Uterus polyA plus RNA-seq	.	polyA plus RNA-seq	UBERON:0000995	uterus	tissue	adult	gtex	paired	FALSE			Uterus	0.00454021	0.956531	0.956531	chr6:30833619-31882195:.
chr3:49146522:A>C		rs36133651	3	49183955	49146522	A	C	ENSG00000226913	BSN-DT	lncRNA	49549305	49554366	-	402783			rna_seq	GeneMaskLFCScorer(requested_output=RNA_SEQ)	UBERON:0000995 gtex Uterus polyA plus RNA-seq	.	polyA plus RNA-seq	UBERON:0000995	uterus	tissue	adult	gtex	paired	FALSE			Uterus	0.00455618	0.956531	0.956531	chr3:48622234-49670810:.
chrX:70944975:A>G		rs12556778	X	70164825	70944975	A	G	ENSG00000120498	TEX11	protein_coding	70528939	70908711	-	36264			rna_seq	GeneMaskLFCScorer(requested_output=RNA_SEQ)	UBERON:0000995 gtex Uterus polyA plus RNA-seq	.	polyA plus RNA-seq	UBERON:0000995	uterus	tissue	adult	gtex	paired	FALSE			Uterus	0.00457192	0.956531	0.956531	chrX:70420687-71469263:.
chr8:25409587:A>G		rs4871939	8	25267103	25409587	A	G	ENSG00000147437	GNRH1	protein_coding	25419257	25424654	-	9670			rna_seq	GeneMaskLFCScorer(requested_output=RNA_SEQ)	UBERON:0000995 total RNA-seq	-	total RNA-seq	UBERON:0000995	uterus	tissue	adult	encode	paired	FALSE				0.00335598	0.956531	0.956531	chr8:24885299-25933875:.
chr13:50480842:A>T		rs61964386	13	51054978	50480842	A	T	ENSG00000276089	ENSG00000276089	misc_RNA	50082294	50082484	+	398358			rna_seq	GeneMaskLFCScorer(requested_output=RNA_SEQ)	UBERON:0000995 total RNA-seq	+	total RNA-seq	UBERON:0000995	uterus	tissue	adult	encode	paired	FALSE				0.00401139	0.956531	0.956531	chr13:49956554-51005130:.
chr12:102669770:T>C		rs746152	12	103063548	102669770	T	C	ENSG00000264554	RN7SL793P	misc_RNA	102217317	102217613	-	452157			rna_seq	GeneMaskLFCScorer(requested_output=RNA_SEQ)	UBERON:0000995 gtex Uterus polyA plus RNA-seq	.	polyA plus RNA-seq	UBERON:0000995	uterus	tissue	adult	gtex	paired	FALSE			Uterus	0.00455284	0.956531	0.956531	chr12:102145482-103194058:.
chr17:48294988:T>C		rs16954904	17	46372350	48294988	T	C	ENSG00000207947	MIR152	miRNA	48037160	48037247	-	257741			rna_seq	GeneMaskLFCScorer(requested_output=RNA_SEQ)	UBERON:0000995 total RNA-seq	-	total RNA-seq	UBERON:0000995	uterus	tissue	adult	encode	paired	FALSE				0.00336886	0.956531	0.956531	chr17:47770700-48819276:.
chr1:172196657:A>G		rs1746428	1	172165797	172196657	A	G	ENSG00000213060	ENSG00000213060	processed_pseudogene	171803516	171803939	+	392718			rna_seq	GeneMaskLFCScorer(requested_output=RNA_SEQ)	UBERON:0000995 gtex Uterus polyA plus RNA-seq	.	polyA plus RNA-seq	UBERON:0000995	uterus	tissue	adult	gtex	paired	FALSE			Uterus	0.00457025	0.956531	0.956531	chr1:171672369-172720945:.
chr7:25757656:A>G		rs17152596	7	25797276	25757656	A	G	ENSG00000287096	ENSG00000287096	lncRNA	25750889	25756256	+	1400			rna_seq	GeneMaskLFCScorer(requested_output=RNA_SEQ)	UBERON:0000995 gtex Uterus polyA plus RNA-seq	.	polyA plus RNA-seq	UBERON:0000995	uterus	tissue	adult	gtex	paired	FALSE			Uterus	0.0045495	0.956531	0.956531	chr7:25233368-26281944:.
chrX:71001133:T>C		rs5937054	X	70220983	71001133	T	C	ENSG00000199751	Y_RNA	misc_RNA	71491065	71491167	-	489932			rna_seq	GeneMaskLFCScorer(requested_output=RNA_SEQ)	UBERON:0000995 gtex Uterus polyA plus RNA-seq	.	polyA plus RNA-seq	UBERON:0000995	uterus	tissue	adult	gtex	paired	FALSE			Uterus	0.00457525	0.956531	0.956531	chrX:70476845-71525421:.
chr2:27112032:T>G		rs13423359	2	27334900	27112032	T	G	ENSG00000176714	CCDC121	protein_coding	27625637	27629012	-	513605			rna_seq	GeneMaskLFCScorer(requested_output=RNA_SEQ)	UBERON:0000995 total RNA-seq	-	total RNA-seq	UBERON:0000995	uterus	tissue	adult	encode	paired	FALSE				0.00337362	0.956531	0.956531	chr2:26587744-27636320:.
chr1:22244933:A>T		rs16826833	1	22571426	22244933	A	T	ENSG00000228397	LINC01635	lncRNA	22023989	22026048	-	218885			rna_seq	GeneMaskLFCScorer(requested_output=RNA_SEQ)	UBERON:0000995 gtex Uterus polyA plus RNA-seq	.	polyA plus RNA-seq	UBERON:0000995	uterus	tissue	adult	gtex	paired	FALSE			Uterus	0.0045476	0.956531	0.956531	chr1:21720645-22769221:.
chr15:40082068:T>C		rs28534747	15	40374269	40082068	T	C	ENSG00000273855	ENSG00000273855	lncRNA	40285467	40285909	-	203399			rna_seq	GeneMaskLFCScorer(requested_output=RNA_SEQ)	UBERON:0000995 gtex Uterus polyA plus RNA-seq	.	polyA plus RNA-seq	UBERON:0000995	uterus	tissue	adult	gtex	paired	FALSE			Uterus	0.0045538	0.956531	0.956531	chr15:39557780-40606356:.
chr9:22088261:T>C		rs10757272	9	22088260	22088261	T	C	ENSG00000266446	ENSG00000266446	lncRNA	21995481	21996013	+	92248			rna_seq	GeneMaskLFCScorer(requested_output=RNA_SEQ)	UBERON:0000995 total RNA-seq	+	total RNA-seq	UBERON:0000995	uterus	tissue	adult	encode	paired	FALSE				0.00397968	0.956531	0.956531	chr9:21563973-22612549:.
chr4:55124787:C>G		rs73236104	4	55990954	55124787	C	G	ENSG00000273257	LINC02928	lncRNA	55373636	55388497	+	248849			rna_seq	GeneMaskLFCScorer(requested_output=RNA_SEQ)	UBERON:0000995 total RNA-seq	+	total RNA-seq	UBERON:0000995	uterus	tissue	adult	encode	paired	FALSE				0.00397921	0.956531	0.956531	chr4:54600499-55649075:.
chr8:10955687:T>C		rs35910832	8	10813197	10955687	T	C	ENSG00000253695	PINX1-DT	lncRNA	10839963	10847594	+	108093			rna_seq	GeneMaskLFCScorer(requested_output=RNA_SEQ)	UBERON:0000995 gtex Uterus polyA plus RNA-seq	.	polyA plus RNA-seq	UBERON:0000995	uterus	tissue	adult	gtex	paired	FALSE			Uterus	0.00455666	0.956531	0.956531	chr8:10431399-11479975:.
chr6:34189538:T>G		rs114355919	6	34157315	34189538	T	G	ENSG00000216636	RPL7P25	processed_pseudogene	34616537	34617258	+	426999			rna_seq	GeneMaskLFCScorer(requested_output=RNA_SEQ)	UBERON:0000995 gtex Uterus polyA plus RNA-seq	.	polyA plus RNA-seq	UBERON:0000995	uterus	tissue	adult	gtex	paired	FALSE			Uterus	0.00456429	0.956531	0.956531	chr6:33665250-34713826:.
chr19:46881242:A>G		rs311360	19	47384499	46881242	A	G	ENSG00000230510	PPP5D1P	transcribed_unprocessed_pseudogene	46480787	46601200	-	280042			rna_seq	GeneMaskLFCScorer(requested_output=RNA_SEQ)	UBERON:0000995 total RNA-seq	-	total RNA-seq	UBERON:0000995	uterus	tissue	adult	encode	paired	FALSE				0.00335074	0.956531	0.956531	chr19:46356954-47405530:.
chr1:22223864:A>G		rs12408254	1	22550357	22223864	A	G	ENSG00000285873	ENSG00000285873	lncRNA	22142849	22157401	+	66463			rna_seq	GeneMaskLFCScorer(requested_output=RNA_SEQ)	UBERON:0000995 gtex Uterus polyA plus RNA-seq	.	polyA plus RNA-seq	UBERON:0000995	uterus	tissue	adult	gtex	paired	FALSE			Uterus	0.0045743	0.956531	0.956531	chr1:21699576-22748152:.
chr8:134704618:T>C		rs4481548	8	135716861	134704618	T	C	ENSG00000277732	ENSG00000277732	misc_RNA	134598317	134598518	+	106100			rna_seq	GeneMaskLFCScorer(requested_output=RNA_SEQ)	UBERON:0000995 gtex Uterus polyA plus RNA-seq	.	polyA plus RNA-seq	UBERON:0000995	uterus	tissue	adult	gtex	paired	FALSE			Uterus	0.00457192	0.956531	0.956531	chr8:134180330-135228906:.
chr6:34265018:T>G		rs142125224	6	34232795	34265018	T	G	ENSG00000287089	ENSG00000287089	lncRNA	33800141	33802960	+	462058			rna_seq	GeneMaskLFCScorer(requested_output=RNA_SEQ)	UBERON:0000995 gtex Uterus polyA plus RNA-seq	.	polyA plus RNA-seq	UBERON:0000995	uterus	tissue	adult	gtex	paired	FALSE			Uterus	0.00454092	0.956531	0.956531	chr6:33740730-34789306:.
chr3:49785476:A>G		rs9836756	3	49822909	49785476	A	G	ENSG00000114378	HYAL1	protein_coding	50299889	50312381	-	514413			rna_seq	GeneMaskLFCScorer(requested_output=RNA_SEQ)	UBERON:0000995 total RNA-seq	-	total RNA-seq	UBERON:0000995	uterus	tissue	adult	encode	paired	FALSE				0.00336337	0.956531	0.956531	chr3:49261188-50309764:.
chr6:29853829:A>T		rs17185657	6	29821606	29853829	A	T	ENSG00000270604	HCG17	lncRNA	30234038	30326134	-	380209			rna_seq	GeneMaskLFCScorer(requested_output=RNA_SEQ)	UBERON:0000995 total RNA-seq	-	total RNA-seq	UBERON:0000995	uterus	tissue	adult	encode	paired	FALSE				0.00336361	0.956531	0.956531	chr6:29329541-30378117:.
chr8:99163714:T>C		rs11989177	8	100175942	99163714	T	C	ENSG00000254312	MRPL57P7	processed_pseudogene	98906259	98906517	-	257197			rna_seq	GeneMaskLFCScorer(requested_output=RNA_SEQ)	UBERON:0000995 total RNA-seq	-	total RNA-seq	UBERON:0000995	uterus	tissue	adult	encode	paired	FALSE				0.00335169	0.956531	0.956531	chr8:98639426-99688002:.
chr8:99414747:T>C		rs3134181	8	100426975	99414747	T	C	ENSG00000229625	ENSG00000229625	lncRNA	98961427	98968284	+	446463			rna_seq	GeneMaskLFCScorer(requested_output=RNA_SEQ)	UBERON:0000995 total RNA-seq	+	total RNA-seq	UBERON:0000995	uterus	tissue	adult	encode	paired	FALSE				0.00399303	0.956531	0.956531	chr8:98890459-99939035:.
chr12:102052897:T>G		rs77121786	12	102446675	102052897	T	G	ENSG00000222932	RNU6-172P	snRNA	101796409	101796502	-	256395			rna_seq	GeneMaskLFCScorer(requested_output=RNA_SEQ)	UBERON:0000995 total RNA-seq	-	total RNA-seq	UBERON:0000995	uterus	tissue	adult	encode	paired	FALSE				0.00335097	0.956531	0.956531	chr12:101528609-102577185:.
chr12:57020798:A>G		rs113665742	12	57414582	57020798	A	G	ENSG00000287200	ENSG00000287200	lncRNA	57457595	57462818	-	436797			rna_seq	GeneMaskLFCScorer(requested_output=RNA_SEQ)	UBERON:0000995 gtex Uterus polyA plus RNA-seq	.	polyA plus RNA-seq	UBERON:0000995	uterus	tissue	adult	gtex	paired	FALSE			Uterus	0.00455189	0.956531	0.956531	chr12:56496510-57545086:.
chr8:8465578:A>T		rs2979181	8	8323088	8465578	A	T	ENSG00000221305	MIR548I3	miRNA	8088940	8089089	-	376489			rna_seq	GeneMaskLFCScorer(requested_output=RNA_SEQ)	UBERON:0000995 gtex Uterus polyA plus RNA-seq	.	polyA plus RNA-seq	UBERON:0000995	uterus	tissue	adult	gtex	paired	FALSE			Uterus	0.00454044	0.956531	0.956531	chr8:7941290-8989866:.
chr1:171970150:A>C		rs2038479	1	171939290	171970150	A	C	ENSG00000236741	ENSG00000236741	processed_pseudogene	171762073	171762524	+	207626			rna_seq	GeneMaskLFCScorer(requested_output=RNA_SEQ)	UBERON:0000995 gtex Uterus polyA plus RNA-seq	.	polyA plus RNA-seq	UBERON:0000995	uterus	tissue	adult	gtex	paired	FALSE			Uterus	0.00456762	0.956531	0.956531	chr1:171445862-172494438:.
chr3:49772408:T>C		rs9870755	3	49809841	49772408	T	C	ENSG00000176095	IP6K1	protein_coding	49724293	49786542	-	0			rna_seq	GeneMaskActiveScorer(requested_output=RNA_SEQ)	UBERON:0000995 total RNA-seq	-	total RNA-seq	UBERON:0000995	uterus	tissue	adult	encode	paired	FALSE				0.581632	0.955578	0.955578	chr3:49248120-50296696:.
chr1:172293354:T>C		rs2586403	1	172262494	172293354	T	C	ENSG00000094975	SUCO	protein_coding	172532348	172611833	+	238994			rna_seq	GeneMaskActiveScorer(requested_output=RNA_SEQ)	UBERON:0000995 total RNA-seq	+	total RNA-seq	UBERON:0000995	uterus	tissue	adult	encode	paired	FALSE				0.518044	0.955578	0.955578	chr1:171769066-172817642:.
chr3:49840962:A>G		rs1996664	3	49878395	49840962	A	G	ENSG00000164062	APEH	protein_coding	49674013	49683971	+	156991			rna_seq	GeneMaskActiveScorer(requested_output=RNA_SEQ)	UBERON:0000995 total RNA-seq	+	total RNA-seq	UBERON:0000995	uterus	tissue	adult	encode	paired	FALSE				0.516577	0.955578	0.955578	chr3:49316674-50365250:.
chr3:49921723:A>C		rs34034116	3	49959156	49921723	A	C	ENSG00000176095	IP6K1	protein_coding	49724293	49786542	-	135181			rna_seq	GeneMaskActiveScorer(requested_output=RNA_SEQ)	UBERON:0000995 total RNA-seq	-	total RNA-seq	UBERON:0000995	uterus	tissue	adult	encode	paired	FALSE				0.581008	0.955578	0.955578	chr3:49397435-50446011:.
chr17:48371625:A>G		rs78983331	17	46448987	48371625	A	G	ENSG00000108468	CBX1	protein_coding	48070051	48101478	-	270147			rna_seq	GeneMaskActiveScorer(requested_output=RNA_SEQ)	UBERON:0000995 gtex Uterus polyA plus RNA-seq	.	polyA plus RNA-seq	UBERON:0000995	uterus	tissue	adult	gtex	paired	FALSE			Uterus	1.71005	0.955578	0.955578	chr17:47847337-48895913:.
chr3:50097979:A>C		rs7648652	3	50135412	50097979	A	C	ENSG00000176095	IP6K1	protein_coding	49724293	49786542	-	311437			rna_seq	GeneMaskActiveScorer(requested_output=RNA_SEQ)	UBERON:0000995 total RNA-seq	-	total RNA-seq	UBERON:0000995	uterus	tissue	adult	encode	paired	FALSE				0.582764	0.955578	0.955578	chr3:49573691-50622267:.
chr3:49390500:A>G		rs9842132	3	49427933	49390500	A	G	ENSG00000176095	IP6K1	protein_coding	49724293	49786542	-	333793			rna_seq	GeneMaskActiveScorer(requested_output=RNA_SEQ)	UBERON:0000995 total RNA-seq	-	total RNA-seq	UBERON:0000995	uterus	tissue	adult	encode	paired	FALSE				0.58106	0.955578	0.955578	chr3:48866212-49914788:.
chr17:20385432:A>G		rs78743668	17	20288745	20385432	A	G	ENSG00000083290	ULK2	protein_coding	19770828	19867936	-	517496			rna_seq	GeneMaskActiveScorer(requested_output=RNA_SEQ)	UBERON:0000995 total RNA-seq	-	total RNA-seq	UBERON:0000995	uterus	tissue	adult	encode	paired	FALSE				0.593247	0.955578	0.955578	chr17:19861144-20909720:.
chr6:151436192:T>C		rs9383893	6	151757327	151436192	T	C	ENSG00000219747	RPL32P16	processed_pseudogene	151099528	151099933	+	336259			rna_seq	GeneMaskActiveScorer(requested_output=RNA_SEQ)	UBERON:0000995 gtex Uterus polyA plus RNA-seq	.	polyA plus RNA-seq	UBERON:0000995	uterus	tissue	adult	gtex	paired	FALSE			Uterus	1.71069	0.955578	0.955578	chr6:150911904-151960480:.
chr6:151434671:A>G		rs6930557	6	151755806	151434671	A	G	ENSG00000219747	RPL32P16	processed_pseudogene	151099528	151099933	+	334738			rna_seq	GeneMaskActiveScorer(requested_output=RNA_SEQ)	UBERON:0000995 gtex Uterus polyA plus RNA-seq	.	polyA plus RNA-seq	UBERON:0000995	uterus	tissue	adult	gtex	paired	FALSE			Uterus	1.71367	0.955578	0.955578	chr6:150910383-151958959:.
chr17:48200255:A>C		rs28551638	17	46277617	48200255	A	C	ENSG00000108468	CBX1	protein_coding	48070051	48101478	-	98777			rna_seq	GeneMaskActiveScorer(requested_output=RNA_SEQ)	UBERON:0000995 gtex Uterus polyA plus RNA-seq	.	polyA plus RNA-seq	UBERON:0000995	uterus	tissue	adult	gtex	paired	FALSE			Uterus	1.70979	0.955578	0.955578	chr17:47675967-48724543:.
chr1:115265930:A>C		rs11583027	1	115808551	115265930	A	C	ENSG00000134198	TSPAN2	protein_coding	115048010	115089503	-	176427			rna_seq	GeneMaskActiveScorer(requested_output=RNA_SEQ)	UBERON:0000995 total RNA-seq	-	total RNA-seq	UBERON:0000995	uterus	tissue	adult	encode	paired	FALSE				0.588139	0.955578	0.955578	chr1:114741642-115790218:.
chr3:49270439:T>C		rs11130187	3	49307872	49270439	T	C	ENSG00000198218	QRICH1	protein_coding	49029706	49094363	-	176076			rna_seq	GeneMaskActiveScorer(requested_output=RNA_SEQ)	UBERON:0000995 total RNA-seq	-	total RNA-seq	UBERON:0000995	uterus	tissue	adult	encode	paired	FALSE				0.592358	0.955578	0.955578	chr3:48746151-49794727:.
chr17:48311441:A>G		rs7209855	17	46388803	48311441	A	G	ENSG00000108468	CBX1	protein_coding	48070051	48101478	-	209963			rna_seq	GeneMaskActiveScorer(requested_output=RNA_SEQ)	UBERON:0000995 gtex Uterus polyA plus RNA-seq	.	polyA plus RNA-seq	UBERON:0000995	uterus	tissue	adult	gtex	paired	FALSE			Uterus	1.71014	0.955578	0.955578	chr17:47787153-48835729:.
chr17:48177730:A>G		rs3792692	17	46255092	48177730	A	G	ENSG00000264701	ENSG00000264701	lncRNA	47980397	47996196	-	181534			rna_seq	GeneMaskActiveScorer(requested_output=RNA_SEQ)	UBERON:0000995 gtex Uterus polyA plus RNA-seq	.	polyA plus RNA-seq	UBERON:0000995	uterus	tissue	adult	gtex	paired	FALSE			Uterus	1.71407	0.955578	0.955578	chr17:47653442-48702018:.
chr17:48220260:A>G		rs7210149	17	46297622	48220260	A	G	ENSG00000108468	CBX1	protein_coding	48070051	48101478	-	118782			rna_seq	GeneMaskActiveScorer(requested_output=RNA_SEQ)	UBERON:0000995 gtex Uterus polyA plus RNA-seq	.	polyA plus RNA-seq	UBERON:0000995	uterus	tissue	adult	gtex	paired	FALSE			Uterus	1.71914	0.955578	0.955578	chr17:47695972-48744548:.
chr3:49931139:T>C		rs6771546	3	49968572	49931139	T	C	ENSG00000164062	APEH	protein_coding	49674013	49683971	+	247168			rna_seq	GeneMaskActiveScorer(requested_output=RNA_SEQ)	UBERON:0000995 total RNA-seq	+	total RNA-seq	UBERON:0000995	uterus	tissue	adult	encode	paired	FALSE				0.516971	0.955578	0.955578	chr3:49406851-50455427:.
chr13:49978048:T>C		rs7994224	13	50552184	49978048	T	C	ENSG00000123179	EBPL	protein_coding	49660673	49691486	-	286562			rna_seq	GeneMaskActiveScorer(requested_output=RNA_SEQ)	UBERON:0000995 total RNA-seq	-	total RNA-seq	UBERON:0000995	uterus	tissue	adult	encode	paired	FALSE				0.58793	0.955578	0.955578	chr13:49453760-50502336:.
chr1:172167879:A>G		rs17361886	1	172137019	172167879	A	G	ENSG00000094975	SUCO	protein_coding	172532348	172611833	+	364469			rna_seq	GeneMaskActiveScorer(requested_output=RNA_SEQ)	UBERON:0000995 total RNA-seq	+	total RNA-seq	UBERON:0000995	uterus	tissue	adult	encode	paired	FALSE				0.518561	0.955578	0.955578	chr1:171643591-172692167:.
chr8:99159104:T>G		rs4735601	8	100171332	99159104	T	G	ENSG00000132549	VPS13B	protein_coding	99013265	99877580	+	0			rna_seq	GeneMaskActiveScorer(requested_output=RNA_SEQ)	UBERON:0000995 total RNA-seq	+	total RNA-seq	UBERON:0000995	uterus	tissue	adult	encode	paired	FALSE				0.519143	0.955578	0.955578	chr8:98634816-99683392:.
chr17:48138952:A>G		rs10445339	17	46216314	48138952	A	G	ENSG00000108468	CBX1	protein_coding	48070051	48101478	-	37474			rna_seq	GeneMaskActiveScorer(requested_output=RNA_SEQ)	UBERON:0000995 gtex Uterus polyA plus RNA-seq	.	polyA plus RNA-seq	UBERON:0000995	uterus	tissue	adult	gtex	paired	FALSE			Uterus	1.71587	0.955578	0.955578	chr17:47614664-48663240:.
chr12:15322293:A>G		rs73057219	12	15475227	15322293	A	G	ENSG00000084463	WBP11	protein_coding	14784581	14803486	-	518807			rna_seq	GeneMaskActiveScorer(requested_output=RNA_SEQ)	UBERON:0000995 total RNA-seq	-	total RNA-seq	UBERON:0000995	uterus	tissue	adult	encode	paired	FALSE				0.581792	0.955578	0.955578	chr12:14798005-15846581:.
chr3:49143785:A>G		rs4955410	3	49181218	49143785	A	G	ENSG00000173402	DAG1	protein_coding	49468712	49535618	+	324927			rna_seq	GeneMaskActiveScorer(requested_output=RNA_SEQ)	UBERON:0000995 total RNA-seq	+	total RNA-seq	UBERON:0000995	uterus	tissue	adult	encode	paired	FALSE				0.516678	0.955578	0.955578	chr3:48619497-49668073:.
chr22:32713396:C>G		rs2899193	22	33109382	32713396	C	G	ENSG00000100225	FBXO7	protein_coding	32474675	32498829	+	214567			rna_seq	GeneMaskActiveScorer(requested_output=RNA_SEQ)	UBERON:0000995 total RNA-seq	+	total RNA-seq	UBERON:0000995	uterus	tissue	adult	encode	paired	FALSE				0.516644	0.955578	0.955578	chr22:32189108-33237684:.
chr17:48183080:T>C		rs3792694	17	46260442	48183080	T	C	ENSG00000005243	COPZ2	protein_coding	48026166	48038030	-	145050			rna_seq	GeneMaskActiveScorer(requested_output=RNA_SEQ)	UBERON:0000995 gtex Uterus polyA plus RNA-seq	.	polyA plus RNA-seq	UBERON:0000995	uterus	tissue	adult	gtex	paired	FALSE			Uterus	1.71175	0.955578	0.955578	chr17:47658792-48707368:.
chr9:22144317:T>C		rs2151282	9	22144316	22144317	T	C	ENSG00000264545	ENSG00000264545	lncRNA	21802635	22029594	+	114723			rna_seq	GeneMaskActiveScorer(requested_output=RNA_SEQ)	UBERON:0000995 total RNA-seq	+	total RNA-seq	UBERON:0000995	uterus	tissue	adult	encode	paired	FALSE				0.516269	0.955578	0.955578	chr9:21620029-22668605:.
chr1:172323649:T>C		rs6682381	1	172292789	172323649	T	C	ENSG00000094975	SUCO	protein_coding	172532348	172611833	+	208699			rna_seq	GeneMaskActiveScorer(requested_output=RNA_SEQ)	UBERON:0000995 total RNA-seq	+	total RNA-seq	UBERON:0000995	uterus	tissue	adult	encode	paired	FALSE				0.517821	0.955578	0.955578	chr1:171799361-172847937:.
chr12:95181055:A>G		rs10777670	12	95574831	95181055	A	G	ENSG00000028203	VEZT	protein_coding	95217745	95302799	+	36690			rna_seq	GeneMaskActiveScorer(requested_output=RNA_SEQ)	UBERON:0000995 total RNA-seq	+	total RNA-seq	UBERON:0000995	uterus	tissue	adult	encode	paired	FALSE				0.516766	0.955578	0.955578	chr12:94656767-95705343:.
chr20:32534836:T>C		rs4911238	20	31122639	32534836	T	C	ENSG00000149600	COMMD7	protein_coding	32702698	32743467	-	167862			rna_seq	GeneMaskActiveScorer(requested_output=RNA_SEQ)	UBERON:0000995 gtex Uterus polyA plus RNA-seq	.	polyA plus RNA-seq	UBERON:0000995	uterus	tissue	adult	gtex	paired	FALSE			Uterus	1.69982	0.955578	0.955578	chr20:32010548-33059124:.
chr3:49633791:T>C		rs1586827	3	49671224	49633791	T	C	ENSG00000172046	USP19	protein_coding	49108045	49120938	-	512853			rna_seq	GeneMaskActiveScorer(requested_output=RNA_SEQ)	UBERON:0000995 total RNA-seq	-	total RNA-seq	UBERON:0000995	uterus	tissue	adult	encode	paired	FALSE				0.581012	0.955578	0.955578	chr3:49109503-50158079:.
chr6:29824202:T>C		rs72838213	6	29791979	29824202	T	C	ENSG00000204642	HLA-F	protein_coding	29722774	29738528	+	85674			rna_seq	GeneMaskActiveScorer(requested_output=RNA_SEQ)	UBERON:0000995 total RNA-seq	+	total RNA-seq	UBERON:0000995	uterus	tissue	adult	encode	paired	FALSE				0.517107	0.955578	0.955578	chr6:29299914-30348490:.
chr3:13724747:T>C		rs2974398	3	13766245	13724747	T	C	ENSG00000154767	XPC	protein_coding	14145146	14178621	-	420399			rna_seq	GeneMaskActiveScorer(requested_output=RNA_SEQ)	UBERON:0000995 total RNA-seq	-	total RNA-seq	UBERON:0000995	uterus	tissue	adult	encode	paired	FALSE				0.581332	0.955578	0.955578	chr3:13200459-14249035:.
chr3:13681706:T>C		rs11707168	3	13723205	13681706	T	C	ENSG00000154767	XPC	protein_coding	14145146	14178621	-	463440			rna_seq	GeneMaskActiveScorer(requested_output=RNA_SEQ)	UBERON:0000995 total RNA-seq	-	total RNA-seq	UBERON:0000995	uterus	tissue	adult	encode	paired	FALSE				0.580107	0.955578	0.955578	chr3:13157418-14205994:.
chr12:57033807:A>T		rs17119352	12	57427591	57033807	A	T	ENSG00000175197	DDIT3	protein_coding	57516587	57521737	-	482780			rna_seq	GeneMaskActiveScorer(requested_output=RNA_SEQ)	UBERON:0000995 gtex Uterus polyA plus RNA-seq	.	polyA plus RNA-seq	UBERON:0000995	uterus	tissue	adult	gtex	paired	FALSE			Uterus	1.72218	0.955578	0.955578	chr12:56509519-57558095:.
chr1:172245047:T>C		rs16844126	1	172214187	172245047	T	C	ENSG00000094975	SUCO	protein_coding	172532348	172611833	+	287301			rna_seq	GeneMaskActiveScorer(requested_output=RNA_SEQ)	UBERON:0000995 total RNA-seq	+	total RNA-seq	UBERON:0000995	uterus	tissue	adult	encode	paired	FALSE				0.517327	0.955578	0.955578	chr1:171720759-172769335:.
chr3:50180221:T>C		rs13085567	3	50217654	50180221	T	C	ENSG00000176095	IP6K1	protein_coding	49724293	49786542	-	393679			rna_seq	GeneMaskActiveScorer(requested_output=RNA_SEQ)	UBERON:0000995 total RNA-seq	-	total RNA-seq	UBERON:0000995	uterus	tissue	adult	encode	paired	FALSE				0.580877	0.955578	0.955578	chr3:49655933-50704509:.
chr3:49319994:A>G		rs11720542	3	49357427	49319994	A	G	ENSG00000114302	PRKAR2A	protein_coding	48744596	48847874	-	472120			rna_seq	GeneMaskActiveScorer(requested_output=RNA_SEQ)	UBERON:0000995 total RNA-seq	-	total RNA-seq	UBERON:0000995	uterus	tissue	adult	encode	paired	FALSE				0.586516	0.955578	0.955578	chr3:48795706-49844282:.
chr3:49236563:T>C		rs12631989	3	49273996	49236563	T	C	ENSG00000176095	IP6K1	protein_coding	49724293	49786542	-	487730			rna_seq	GeneMaskActiveScorer(requested_output=RNA_SEQ)	UBERON:0000995 total RNA-seq	-	total RNA-seq	UBERON:0000995	uterus	tissue	adult	encode	paired	FALSE				0.582698	0.955578	0.955578	chr3:48712275-49760851:.
chr10:74297747:T>C		rs7900243	10	76057505	74297747	T	C	ENSG00000272916	ENSG00000272916	protein_coding	73796513	73811651	-	486096			rna_seq	GeneMaskActiveScorer(requested_output=RNA_SEQ)	UBERON:0000995 gtex Uterus polyA plus RNA-seq	.	polyA plus RNA-seq	UBERON:0000995	uterus	tissue	adult	gtex	paired	FALSE			Uterus	1.70417	0.955578	0.955578	chr10:73773459-74822035:.
chr8:99286934:A>C		rs4493885	8	100299162	99286934	A	C	ENSG00000132549	VPS13B	protein_coding	99013265	99877580	+	0			rna_seq	GeneMaskActiveScorer(requested_output=RNA_SEQ)	UBERON:0000995 total RNA-seq	+	total RNA-seq	UBERON:0000995	uterus	tissue	adult	encode	paired	FALSE				0.517719	0.955578	0.955578	chr8:98762646-99811222:.
chr12:95197879:A>G		rs60955350	12	95591655	95197879	A	G	ENSG00000028203	VEZT	protein_coding	95217745	95302799	+	19866			rna_seq	GeneMaskActiveScorer(requested_output=RNA_SEQ)	UBERON:0000995 total RNA-seq	+	total RNA-seq	UBERON:0000995	uterus	tissue	adult	encode	paired	FALSE				0.516637	0.955578	0.955578	chr12:94673591-95722167:.
chr3:49544126:A>C		rs10865956	3	49581559	49544126	A	C	ENSG00000164062	APEH	protein_coding	49674013	49683971	+	129887			rna_seq	GeneMaskActiveScorer(requested_output=RNA_SEQ)	UBERON:0000995 total RNA-seq	+	total RNA-seq	UBERON:0000995	uterus	tissue	adult	encode	paired	FALSE				0.516935	0.955578	0.955578	chr3:49019838-50068414:.
chr8:99140782:T>G		rs4734426	8	100153010	99140782	T	G	ENSG00000132549	VPS13B	protein_coding	99013265	99877580	+	0			rna_seq	GeneMaskActiveScorer(requested_output=RNA_SEQ)	UBERON:0000995 total RNA-seq	+	total RNA-seq	UBERON:0000995	uterus	tissue	adult	encode	paired	FALSE				0.516125	0.955578	0.955578	chr8:98616494-99665070:.
chr3:49810981:T>C		rs28535523	3	49848414	49810981	T	C	ENSG00000164062	APEH	protein_coding	49674013	49683971	+	127010			rna_seq	GeneMaskActiveScorer(requested_output=RNA_SEQ)	UBERON:0000995 total RNA-seq	+	total RNA-seq	UBERON:0000995	uterus	tissue	adult	encode	paired	FALSE				0.51784	0.955578	0.955578	chr3:49286693-50335269:.
chr3:49226417:A>G		rs2117938	3	49263850	49226417	A	G	ENSG00000176095	IP6K1	protein_coding	49724293	49786542	-	497876			rna_seq	GeneMaskActiveScorer(requested_output=RNA_SEQ)	UBERON:0000995 total RNA-seq	-	total RNA-seq	UBERON:0000995	uterus	tissue	adult	encode	paired	FALSE				0.584064	0.955578	0.955578	chr3:48702129-49750705:.
chr17:48214052:A>G		rs17620033	17	46291414	48214052	A	G	ENSG00000005243	COPZ2	protein_coding	48026166	48038030	-	176022			rna_seq	GeneMaskActiveScorer(requested_output=RNA_SEQ)	UBERON:0000995 gtex Uterus polyA plus RNA-seq	.	polyA plus RNA-seq	UBERON:0000995	uterus	tissue	adult	gtex	paired	FALSE			Uterus	1.69929	0.955578	0.955578	chr17:47689764-48738340:.
chr3:49636229:A>G		rs62262675	3	49673662	49636229	A	G	ENSG00000176095	IP6K1	protein_coding	49724293	49786542	-	88064			rna_seq	GeneMaskActiveScorer(requested_output=RNA_SEQ)	UBERON:0000995 total RNA-seq	-	total RNA-seq	UBERON:0000995	uterus	tissue	adult	encode	paired	FALSE				0.58123	0.955578	0.955578	chr3:49111941-50160517:.
chr3:50002041:A>G		rs7628058	3	50039474	50002041	A	G	ENSG00000176095	IP6K1	protein_coding	49724293	49786542	-	215499			rna_seq	GeneMaskActiveScorer(requested_output=RNA_SEQ)	UBERON:0000995 total RNA-seq	-	total RNA-seq	UBERON:0000995	uterus	tissue	adult	encode	paired	FALSE				0.582208	0.955578	0.955578	chr3:49477753-50526329:.
chr17:48252822:T>C		rs2957932	17	46330184	48252822	T	C	ENSG00000264701	ENSG00000264701	lncRNA	47980397	47996196	-	256626			rna_seq	GeneMaskActiveScorer(requested_output=RNA_SEQ)	UBERON:0000995 gtex Uterus polyA plus RNA-seq	.	polyA plus RNA-seq	UBERON:0000995	uterus	tissue	adult	gtex	paired	FALSE			Uterus	1.69815	0.955578	0.955578	chr17:47728534-48777110:.
chr9:22124745:C>G		rs4977575	9	22124744	22124745	C	G	ENSG00000264545	ENSG00000264545	lncRNA	21802635	22029594	+	95151			rna_seq	GeneMaskActiveScorer(requested_output=RNA_SEQ)	UBERON:0000995 total RNA-seq	+	total RNA-seq	UBERON:0000995	uterus	tissue	adult	encode	paired	FALSE				0.516016	0.955578	0.955578	chr9:21600457-22649033:.
chr17:48184413:A>G		rs5016303	17	46261775	48184413	A	G	ENSG00000264701	ENSG00000264701	lncRNA	47980397	47996196	-	188217			rna_seq	GeneMaskActiveScorer(requested_output=RNA_SEQ)	UBERON:0000995 gtex Uterus polyA plus RNA-seq	.	polyA plus RNA-seq	UBERON:0000995	uterus	tissue	adult	gtex	paired	FALSE			Uterus	1.701	0.955578	0.955578	chr17:47660125-48708701:.
chr9:22195773:T>C		rs1751447	9	22195772	22195773	T	C	ENSG00000264545	ENSG00000264545	lncRNA	21802635	22029594	+	166179			rna_seq	GeneMaskActiveScorer(requested_output=RNA_SEQ)	UBERON:0000995 total RNA-seq	+	total RNA-seq	UBERON:0000995	uterus	tissue	adult	encode	paired	FALSE				0.517402	0.955578	0.955578	chr9:21671485-22720061:.
chr17:20303585:A>G		rs11869258	17	20206898	20303585	A	G	ENSG00000083290	ULK2	protein_coding	19770828	19867936	-	435649			rna_seq	GeneMaskActiveScorer(requested_output=RNA_SEQ)	UBERON:0000995 total RNA-seq	-	total RNA-seq	UBERON:0000995	uterus	tissue	adult	encode	paired	FALSE				0.586963	0.955578	0.955578	chr17:19779297-20827873:.
chr3:49345745:A>G		rs4955425	3	49383178	49345745	A	G	ENSG00000173402	DAG1	protein_coding	49468712	49535618	+	122967			rna_seq	GeneMaskActiveScorer(requested_output=RNA_SEQ)	UBERON:0000995 total RNA-seq	+	total RNA-seq	UBERON:0000995	uterus	tissue	adult	encode	paired	FALSE				0.518281	0.955578	0.955578	chr3:48821457-49870033:.
chr3:49224874:A>G		rs7652746	3	49262307	49224874	A	G	ENSG00000173402	DAG1	protein_coding	49468712	49535618	+	243838			rna_seq	GeneMaskActiveScorer(requested_output=RNA_SEQ)	UBERON:0000995 total RNA-seq	+	total RNA-seq	UBERON:0000995	uterus	tissue	adult	encode	paired	FALSE				0.51616	0.955578	0.955578	chr3:48700586-49749162:.
chr17:48134690:C>G		rs34949267	17	46212052	48134690	C	G	ENSG00000005243	COPZ2	protein_coding	48026166	48038030	-	96660			rna_seq	GeneMaskActiveScorer(requested_output=RNA_SEQ)	UBERON:0000995 gtex Uterus polyA plus RNA-seq	.	polyA plus RNA-seq	UBERON:0000995	uterus	tissue	adult	gtex	paired	FALSE			Uterus	1.71045	0.955578	0.955578	chr17:47610402-48658978:.
chr19:46881242:A>G		rs311360	19	47384499	46881242	A	G	ENSG00000142230	SAE1	protein_coding	47113273	47210636	+	232031			rna_seq	GeneMaskActiveScorer(requested_output=RNA_SEQ)	UBERON:0000995 total RNA-seq	+	total RNA-seq	UBERON:0000995	uterus	tissue	adult	encode	paired	FALSE				0.516345	0.955578	0.955578	chr19:46356954-47405530:.
chr1:172194103:T>C		rs141468266	1	172163243	172194103	T	C	ENSG00000094975	SUCO	protein_coding	172532348	172611833	+	338245			rna_seq	GeneMaskActiveScorer(requested_output=RNA_SEQ)	UBERON:0000995 total RNA-seq	+	total RNA-seq	UBERON:0000995	uterus	tissue	adult	encode	paired	FALSE				0.517648	0.955578	0.955578	chr1:171669815-172718391:.
chr1:115274600:T>G	NGF/1p13.2	rs12030576	1	115817221	115274600	T	G	ENSG00000009307	CSDE1	protein_coding	114716912	114758676	-	515924			rna_seq	GeneMaskActiveScorer(requested_output=RNA_SEQ)	UBERON:0000995 total RNA-seq	-	total RNA-seq	UBERON:0000995	uterus	tissue	adult	encode	paired	FALSE				0.591856	0.955578	0.955578	chr1:114750312-115798888:.	115817221	1
chr9:22124451:A>G		rs10757277	9	22124450	22124451	A	G	ENSG00000264545	ENSG00000264545	lncRNA	21802635	22029594	+	94857			rna_seq	GeneMaskActiveScorer(requested_output=RNA_SEQ)	UBERON:0000995 total RNA-seq	+	total RNA-seq	UBERON:0000995	uterus	tissue	adult	encode	paired	FALSE				0.5187	0.955578	0.955578	chr9:21600163-22648739:.
chr3:49873722:A>G		rs55692411	3	49911155	49873722	A	G	ENSG00000164062	APEH	protein_coding	49674013	49683971	+	189751			rna_seq	GeneMaskActiveScorer(requested_output=RNA_SEQ)	UBERON:0000995 total RNA-seq	+	total RNA-seq	UBERON:0000995	uterus	tissue	adult	encode	paired	FALSE				0.517733	0.955578	0.955578	chr3:49349434-50398010:.
chr3:49873722:A>G		rs55692411	3	49911155	49873722	A	G	ENSG00000176095	IP6K1	protein_coding	49724293	49786542	-	87180			rna_seq	GeneMaskActiveScorer(requested_output=RNA_SEQ)	UBERON:0000995 total RNA-seq	-	total RNA-seq	UBERON:0000995	uterus	tissue	adult	encode	paired	FALSE				0.588074	0.955578	0.955578	chr3:49349434-50398010:.
chr3:49911295:T>C		rs2352984	3	49948728	49911295	T	C	ENSG00000176095	IP6K1	protein_coding	49724293	49786542	-	124753			rna_seq	GeneMaskActiveScorer(requested_output=RNA_SEQ)	UBERON:0000995 total RNA-seq	-	total RNA-seq	UBERON:0000995	uterus	tissue	adult	encode	paired	FALSE				0.580717	0.955578	0.955578	chr3:49387007-50435583:.
chr3:49487345:C>G		rs6783003	3	49524778	49487345	C	G	ENSG00000173402	DAG1	protein_coding	49468712	49535618	+	0			rna_seq	GeneMaskActiveScorer(requested_output=RNA_SEQ)	UBERON:0000995 total RNA-seq	+	total RNA-seq	UBERON:0000995	uterus	tissue	adult	encode	paired	FALSE				0.516602	0.955578	0.955578	chr3:48963057-50011633:.
chr7:134913899:T>C		rs2347902	7	134598650	134913899	T	C	ENSG00000085662	AKR1B1	protein_coding	134442355	134459284	-	454615			rna_seq	GeneMaskActiveScorer(requested_output=RNA_SEQ)	UBERON:0000995 total RNA-seq	-	total RNA-seq	UBERON:0000995	uterus	tissue	adult	encode	paired	FALSE				0.588241	0.955578	0.955578	chr7:134389611-135438187:.
chr17:48359200:A>G		rs7210959	17	46436562	48359200	A	G	ENSG00000005243	COPZ2	protein_coding	48026166	48038030	-	321170			rna_seq	GeneMaskActiveScorer(requested_output=RNA_SEQ)	UBERON:0000995 gtex Uterus polyA plus RNA-seq	.	polyA plus RNA-seq	UBERON:0000995	uterus	tissue	adult	gtex	paired	FALSE			Uterus	1.70699	0.955578	0.955578	chr17:47834912-48883488:.
chr12:95293721:A>T		rs7309252	12	95687497	95293721	A	T	ENSG00000028203	VEZT	protein_coding	95217745	95302799	+	0			rna_seq	GeneMaskActiveScorer(requested_output=RNA_SEQ)	UBERON:0000995 total RNA-seq	+	total RNA-seq	UBERON:0000995	uterus	tissue	adult	encode	paired	FALSE				0.51825	0.955578	0.955578	chr12:94769433-95818009:.
chr12:56962456:C>G		rs60258120	12	57356240	56962456	C	G	ENSG00000258830	ENSG00000258830	protein_coding	57249608	57296484	-	287152			rna_seq	GeneMaskActiveScorer(requested_output=RNA_SEQ)	UBERON:0000995 gtex Uterus polyA plus RNA-seq	.	polyA plus RNA-seq	UBERON:0000995	uterus	tissue	adult	gtex	paired	FALSE			Uterus	1.70092	0.955578	0.955578	chr12:56438168-57486744:.
chr1:22279148:C>G		rs35616249	1	22605641	22279148	C	G	ENSG00000090686	USP48	protein_coding	21678297	21783606	-	495542			rna_seq	GeneMaskActiveScorer(requested_output=RNA_SEQ)	UBERON:0000995 total RNA-seq	-	total RNA-seq	UBERON:0000995	uterus	tissue	adult	encode	paired	FALSE				0.590022	0.955578	0.955578	chr1:21754860-22803436:.
chr13:50003732:C>G		rs7990502	13	50577868	50003732	C	G	ENSG00000123179	EBPL	protein_coding	49660673	49691486	-	312246			rna_seq	GeneMaskActiveScorer(requested_output=RNA_SEQ)	UBERON:0000995 total RNA-seq	-	total RNA-seq	UBERON:0000995	uterus	tissue	adult	encode	paired	FALSE				0.586094	0.955578	0.955578	chr13:49479444-50528020:.
chr12:57065426:T>C		rs73116494	12	57459209	57065426	T	C	ENSG00000175197	DDIT3	protein_coding	57516587	57521737	-	451161			rna_seq	GeneMaskActiveScorer(requested_output=RNA_SEQ)	UBERON:0000995 gtex Uterus polyA plus RNA-seq	.	polyA plus RNA-seq	UBERON:0000995	uterus	tissue	adult	gtex	paired	FALSE			Uterus	1.70488	0.955578	0.955578	chr12:56541138-57589714:.
chr4:174511846:T>C		rs45445591	4	175432997	174511846	T	C	ENSG00000164117	FBXO8	protein_coding	174236657	174283667	-	228179			rna_seq	GeneMaskActiveScorer(requested_output=RNA_SEQ)	UBERON:0000995 total RNA-seq	-	total RNA-seq	UBERON:0000995	uterus	tissue	adult	encode	paired	FALSE				0.589881	0.955578	0.955578	chr4:173987558-175036134:.
chr4:94658215:T>C		rs4699316	4	95579366	94658215	T	C	ENSG00000163104	SMARCAD1	protein_coding	94207610	94291292	+	366923			rna_seq	GeneMaskActiveScorer(requested_output=RNA_SEQ)	UBERON:0000995 total RNA-seq	+	total RNA-seq	UBERON:0000995	uterus	tissue	adult	encode	paired	FALSE				0.519173	0.955578	0.955578	chr4:94133927-95182503:.
chr9:21974219:A>G		rs3731239	9	21974218	21974219	A	G	ENSG00000264545	ENSG00000264545	lncRNA	21802635	22029594	+	0			rna_seq	GeneMaskActiveScorer(requested_output=RNA_SEQ)	UBERON:0000995 total RNA-seq	+	total RNA-seq	UBERON:0000995	uterus	tissue	adult	encode	paired	FALSE				0.516213	0.955578	0.955578	chr9:21449931-22498507:.
chr3:49807573:A>T		rs58339610	3	49845006	49807573	A	T	ENSG00000173402	DAG1	protein_coding	49468712	49535618	+	271955			rna_seq	GeneMaskActiveScorer(requested_output=RNA_SEQ)	UBERON:0000995 total RNA-seq	+	total RNA-seq	UBERON:0000995	uterus	tissue	adult	encode	paired	FALSE				0.516004	0.955578	0.955578	chr3:49283285-50331861:.
chr12:57009556:A>G		rs113025694	12	57403340	57009556	A	G	ENSG00000258830	ENSG00000258830	protein_coding	57249608	57296484	-	240052			rna_seq	GeneMaskActiveScorer(requested_output=RNA_SEQ)	UBERON:0000995 gtex Uterus polyA plus RNA-seq	.	polyA plus RNA-seq	UBERON:0000995	uterus	tissue	adult	gtex	paired	FALSE			Uterus	1.70797	0.955578	0.955578	chr12:56485268-57533844:.
chr17:48152794:A>T		rs7223867	17	46230156	48152794	A	T	ENSG00000108468	CBX1	protein_coding	48070051	48101478	-	51316			rna_seq	GeneMaskActiveScorer(requested_output=RNA_SEQ)	UBERON:0000995 gtex Uterus polyA plus RNA-seq	.	polyA plus RNA-seq	UBERON:0000995	uterus	tissue	adult	gtex	paired	FALSE			Uterus	1.70011	0.955578	0.955578	chr17:47628506-48677082:.
chr3:49541898:T>G		rs4855853	3	49579331	49541898	T	G	ENSG00000173402	DAG1	protein_coding	49468712	49535618	+	6280			rna_seq	GeneMaskActiveScorer(requested_output=RNA_SEQ)	UBERON:0000995 total RNA-seq	+	total RNA-seq	UBERON:0000995	uterus	tissue	adult	encode	paired	FALSE				0.519164	0.955578	0.955578	chr3:49017610-50066186:.
chr17:48327929:A>G		rs8068128	17	46405291	48327929	A	G	ENSG00000264701	ENSG00000264701	lncRNA	47980397	47996196	-	331733			rna_seq	GeneMaskActiveScorer(requested_output=RNA_SEQ)	UBERON:0000995 gtex Uterus polyA plus RNA-seq	.	polyA plus RNA-seq	UBERON:0000995	uterus	tissue	adult	gtex	paired	FALSE			Uterus	1.7041	0.955578	0.955578	chr17:47803641-48852217:.
chr17:48189075:T>C		rs7213530	17	46266437	48189075	T	C	ENSG00000108468	CBX1	protein_coding	48070051	48101478	-	87597			rna_seq	GeneMaskActiveScorer(requested_output=RNA_SEQ)	UBERON:0000995 gtex Uterus polyA plus RNA-seq	.	polyA plus RNA-seq	UBERON:0000995	uterus	tissue	adult	gtex	paired	FALSE			Uterus	1.70954	0.955578	0.955578	chr17:47664787-48713363:.
chr3:49586662:T>G		rs9869256	3	49624095	49586662	T	G	ENSG00000176095	IP6K1	protein_coding	49724293	49786542	-	137631			rna_seq	GeneMaskActiveScorer(requested_output=RNA_SEQ)	UBERON:0000995 total RNA-seq	-	total RNA-seq	UBERON:0000995	uterus	tissue	adult	encode	paired	FALSE				0.586518	0.955578	0.955578	chr3:49062374-50110950:.
chr3:49319994:A>G		rs11720542	3	49357427	49319994	A	G	ENSG00000176095	IP6K1	protein_coding	49724293	49786542	-	404299			rna_seq	GeneMaskActiveScorer(requested_output=RNA_SEQ)	UBERON:0000995 total RNA-seq	-	total RNA-seq	UBERON:0000995	uterus	tissue	adult	encode	paired	FALSE				0.583617	0.955578	0.955578	chr3:48795706-49844282:.
chr17:48132672:T>C		rs7225435	17	46210034	48132672	T	C	ENSG00000264701	ENSG00000264701	lncRNA	47980397	47996196	-	136476			rna_seq	GeneMaskActiveScorer(requested_output=RNA_SEQ)	UBERON:0000995 gtex Uterus polyA plus RNA-seq	.	polyA plus RNA-seq	UBERON:0000995	uterus	tissue	adult	gtex	paired	FALSE			Uterus	1.71441	0.955578	0.955578	chr17:47608384-48656960:.
chr9:22115590:A>T		rs1004638	9	22115589	22115590	A	T	ENSG00000264545	ENSG00000264545	lncRNA	21802635	22029594	+	85996			rna_seq	GeneMaskActiveScorer(requested_output=RNA_SEQ)	UBERON:0000995 total RNA-seq	+	total RNA-seq	UBERON:0000995	uterus	tissue	adult	encode	paired	FALSE				0.516017	0.955578	0.955578	chr9:21591302-22639878:.
chr17:4137480:T>C		rs9902846	17	4040774	4137480	T	C	ENSG00000132388	UBE2G1	protein_coding	4269258	4366675	-	131778			rna_seq	GeneMaskActiveScorer(requested_output=RNA_SEQ)	UBERON:0000995 total RNA-seq	-	total RNA-seq	UBERON:0000995	uterus	tissue	adult	encode	paired	FALSE				0.590487	0.955578	0.955578	chr17:3613192-4661768:.
chr17:48213942:A>G		rs7225140	17	46291304	48213942	A	G	ENSG00000264701	ENSG00000264701	lncRNA	47980397	47996196	-	217746			rna_seq	GeneMaskActiveScorer(requested_output=RNA_SEQ)	UBERON:0000995 gtex Uterus polyA plus RNA-seq	.	polyA plus RNA-seq	UBERON:0000995	uterus	tissue	adult	gtex	paired	FALSE			Uterus	1.70553	0.955578	0.955578	chr17:47689654-48738230:.
chr3:49412205:A>G		rs940045	3	49449638	49412205	A	G	ENSG00000173402	DAG1	protein_coding	49468712	49535618	+	56507			rna_seq	GeneMaskActiveScorer(requested_output=RNA_SEQ)	UBERON:0000995 total RNA-seq	+	total RNA-seq	UBERON:0000995	uterus	tissue	adult	encode	paired	FALSE				0.515886	0.955578	0.955578	chr3:48887917-49936493:.
chr3:49297335:A>G		rs3774800	3	49334768	49297335	A	G	ENSG00000176095	IP6K1	protein_coding	49724293	49786542	-	426958			rna_seq	GeneMaskActiveScorer(requested_output=RNA_SEQ)	UBERON:0000995 total RNA-seq	-	total RNA-seq	UBERON:0000995	uterus	tissue	adult	encode	paired	FALSE				0.583433	0.955578	0.955578	chr3:48773047-49821623:.
chr2:11608280:T>C		rs12476319	2	11748406	11608280	T	C	ENSG00000162976	SLC66A3	protein_coding	11155197	11178870	+	429410			rna_seq	GeneMaskActiveScorer(requested_output=RNA_SEQ)	UBERON:0000995 total RNA-seq	+	total RNA-seq	UBERON:0000995	uterus	tissue	adult	encode	paired	FALSE				0.5183	0.955578	0.955578	chr2:11083992-12132568:.
chr2:11608280:T>C		rs12476319	2	11748406	11608280	T	C	ENSG00000239899	RN7SL674P	misc_RNA	11584772	11585047	+	23233			rna_seq	GeneMaskActiveScorer(requested_output=RNA_SEQ)	UBERON:0000995 total RNA-seq	+	total RNA-seq	UBERON:0000995	uterus	tissue	adult	encode	paired	FALSE				0.517676	0.955578	0.955578	chr2:11083992-12132568:.
chr17:48162901:T>C		rs2021752	17	46240263	48162901	T	C	ENSG00000264701	ENSG00000264701	lncRNA	47980397	47996196	-	166705			rna_seq	GeneMaskActiveScorer(requested_output=RNA_SEQ)	UBERON:0000995 gtex Uterus polyA plus RNA-seq	.	polyA plus RNA-seq	UBERON:0000995	uterus	tissue	adult	gtex	paired	FALSE			Uterus	1.71132	0.955578	0.955578	chr17:47638613-48687189:.
chr9:22103814:A>G		rs1333042	9	22103813	22103814	A	G	ENSG00000264545	ENSG00000264545	lncRNA	21802635	22029594	+	74220			rna_seq	GeneMaskActiveScorer(requested_output=RNA_SEQ)	UBERON:0000995 total RNA-seq	+	total RNA-seq	UBERON:0000995	uterus	tissue	adult	encode	paired	FALSE				0.51787	0.955578	0.955578	chr9:21579526-22628102:.
chr3:49934081:A>C		rs7613875	3	49971514	49934081	A	C	ENSG00000164062	APEH	protein_coding	49674013	49683971	+	250110			rna_seq	GeneMaskActiveScorer(requested_output=RNA_SEQ)	UBERON:0000995 total RNA-seq	+	total RNA-seq	UBERON:0000995	uterus	tissue	adult	encode	paired	FALSE				0.516668	0.955578	0.955578	chr3:49409793-50458369:.
chr3:49798017:T>C		rs6790568	3	49835450	49798017	T	C	ENSG00000164062	APEH	protein_coding	49674013	49683971	+	114046			rna_seq	GeneMaskActiveScorer(requested_output=RNA_SEQ)	UBERON:0000995 total RNA-seq	+	total RNA-seq	UBERON:0000995	uterus	tissue	adult	encode	paired	FALSE				0.519331	0.955578	0.955578	chr3:49273729-50322305:.
chr17:48240642:T>C		rs2938483	17	46318004	48240642	T	C	ENSG00000108468	CBX1	protein_coding	48070051	48101478	-	139164			rna_seq	GeneMaskActiveScorer(requested_output=RNA_SEQ)	UBERON:0000995 gtex Uterus polyA plus RNA-seq	.	polyA plus RNA-seq	UBERON:0000995	uterus	tissue	adult	gtex	paired	FALSE			Uterus	1.71008	0.955578	0.955578	chr17:47716354-48764930:.
chr3:49646093:A>G		rs4855846	3	49683526	49646093	A	G	ENSG00000173402	DAG1	protein_coding	49468712	49535618	+	110475			rna_seq	GeneMaskActiveScorer(requested_output=RNA_SEQ)	UBERON:0000995 total RNA-seq	+	total RNA-seq	UBERON:0000995	uterus	tissue	adult	encode	paired	FALSE				0.516626	0.955578	0.955578	chr3:49121805-50170381:.
chr12:95313985:T>G		rs10745721	12	95707761	95313985	T	G	ENSG00000028203	VEZT	protein_coding	95217745	95302799	+	11186			rna_seq	GeneMaskActiveScorer(requested_output=RNA_SEQ)	UBERON:0000995 total RNA-seq	+	total RNA-seq	UBERON:0000995	uterus	tissue	adult	encode	paired	FALSE				0.518535	0.955578	0.955578	chr12:94789697-95838273:.
chr12:57031362:T>C		rs755221	12	57425146	57031362	T	C	ENSG00000175197	DDIT3	protein_coding	57516587	57521737	-	485225			rna_seq	GeneMaskActiveScorer(requested_output=RNA_SEQ)	UBERON:0000995 gtex Uterus polyA plus RNA-seq	.	polyA plus RNA-seq	UBERON:0000995	uterus	tissue	adult	gtex	paired	FALSE			Uterus	1.71386	0.955578	0.955578	chr12:56507074-57555650:.
chr1:22274179:C>G		rs4654792	1	22600672	22274179	C	G	ENSG00000173372	C1QA	protein_coding	22635076	22639678	+	360897			rna_seq	GeneMaskActiveScorer(requested_output=RNA_SEQ)	UBERON:0000995 total RNA-seq	+	total RNA-seq	UBERON:0000995	uterus	tissue	adult	encode	paired	FALSE				0.519223	0.955578	0.955578	chr1:21749891-22798467:.
chr17:48334138:A>G		rs9303542	17	46411500	48334138	A	G	ENSG00000264701	ENSG00000264701	lncRNA	47980397	47996196	-	337942			rna_seq	GeneMaskActiveScorer(requested_output=RNA_SEQ)	UBERON:0000995 gtex Uterus polyA plus RNA-seq	.	polyA plus RNA-seq	UBERON:0000995	uterus	tissue	adult	gtex	paired	FALSE			Uterus	1.71035	0.955578	0.955578	chr17:47809850-48858426:.
chr22:40139727:A>T		rs2143177	22	40535731	40139727	A	T	ENSG00000100359	SGSM3	protein_coding	40370590	40410289	+	230863			rna_seq	GeneMaskActiveScorer(requested_output=RNA_SEQ)	UBERON:0000995 gtex Uterus polyA plus RNA-seq	.	polyA plus RNA-seq	UBERON:0000995	uterus	tissue	adult	gtex	paired	FALSE			Uterus	1.7078	0.955578	0.955578	chr22:39615439-40664015:.
chr17:48061847:T>G		rs8182234	17	46139209	48061847	T	G	ENSG00000108468	CBX1	protein_coding	48070051	48101478	-	8204			rna_seq	GeneMaskActiveScorer(requested_output=RNA_SEQ)	UBERON:0000995 gtex Uterus polyA plus RNA-seq	.	polyA plus RNA-seq	UBERON:0000995	uterus	tissue	adult	gtex	paired	FALSE			Uterus	1.70093	0.955578	0.955578	chr17:47537559-48586135:.
chr8:115579270:T>C		rs10505256	8	116591497	115579270	T	C	ENSG00000104447	TRPS1	protein_coding	115408495	115809673	-	0			rna_seq	GeneMaskActiveScorer(requested_output=RNA_SEQ)	UBERON:0000995 total RNA-seq	-	total RNA-seq	UBERON:0000995	uterus	tissue	adult	encode	paired	FALSE				0.590744	0.955578	0.955578	chr8:115054982-116103558:.
chr17:48284975:T>C		rs9911479	17	46362337	48284975	T	C	ENSG00000108468	CBX1	protein_coding	48070051	48101478	-	183497			rna_seq	GeneMaskActiveScorer(requested_output=RNA_SEQ)	UBERON:0000995 gtex Uterus polyA plus RNA-seq	.	polyA plus RNA-seq	UBERON:0000995	uterus	tissue	adult	gtex	paired	FALSE			Uterus	1.71528	0.955578	0.955578	chr17:47760687-48809263:.
chr2:11604568:T>C		rs746579	2	11744694	11604568	T	C	ENSG00000239899	RN7SL674P	misc_RNA	11584772	11585047	+	19521			rna_seq	GeneMaskActiveScorer(requested_output=RNA_SEQ)	UBERON:0000995 total RNA-seq	+	total RNA-seq	UBERON:0000995	uterus	tissue	adult	encode	paired	FALSE				0.5167	0.955578	0.955578	chr2:11080280-12128856:.
chr17:48316688:A>G		rs7218167	17	46394050	48316688	A	G	ENSG00000005243	COPZ2	protein_coding	48026166	48038030	-	278658			rna_seq	GeneMaskActiveScorer(requested_output=RNA_SEQ)	UBERON:0000995 gtex Uterus polyA plus RNA-seq	.	polyA plus RNA-seq	UBERON:0000995	uterus	tissue	adult	gtex	paired	FALSE			Uterus	1.72079	0.955578	0.955578	chr17:47792400-48840976:.
chr17:48316688:A>G		rs7218167	17	46394050	48316688	A	G	ENSG00000108468	CBX1	protein_coding	48070051	48101478	-	215210			rna_seq	GeneMaskActiveScorer(requested_output=RNA_SEQ)	UBERON:0000995 gtex Uterus polyA plus RNA-seq	.	polyA plus RNA-seq	UBERON:0000995	uterus	tissue	adult	gtex	paired	FALSE			Uterus	1.7174	0.955578	0.955578	chr17:47792400-48840976:.
chr17:48158383:A>C		rs67446770	17	46235745	48158383	A	C	ENSG00000108468	CBX1	protein_coding	48070051	48101478	-	56905			rna_seq	GeneMaskActiveScorer(requested_output=RNA_SEQ)	UBERON:0000995 gtex Uterus polyA plus RNA-seq	.	polyA plus RNA-seq	UBERON:0000995	uterus	tissue	adult	gtex	paired	FALSE			Uterus	1.70545	0.955578	0.955578	chr17:47634095-48682671:.
chr17:48472529:T>C		rs4794712	17	46549891	48472529	T	C	ENSG00000264701	ENSG00000264701	lncRNA	47980397	47996196	-	476333			rna_seq	GeneMaskActiveScorer(requested_output=RNA_SEQ)	UBERON:0000995 gtex Uterus polyA plus RNA-seq	.	polyA plus RNA-seq	UBERON:0000995	uterus	tissue	adult	gtex	paired	FALSE			Uterus	1.7044	0.955578	0.955578	chr17:47948241-48996817:.
chr3:49102533:A>G		rs4513485	3	49139966	49102533	A	G	ENSG00000173402	DAG1	protein_coding	49468712	49535618	+	366179			rna_seq	GeneMaskActiveScorer(requested_output=RNA_SEQ)	UBERON:0000995 total RNA-seq	+	total RNA-seq	UBERON:0000995	uterus	tissue	adult	encode	paired	FALSE				0.519292	0.955578	0.955578	chr3:48578245-49626821:.
chr12:95285333:A>G		rs12423799	12	95679109	95285333	A	G	ENSG00000028203	VEZT	protein_coding	95217745	95302799	+	0			rna_seq	GeneMaskActiveScorer(requested_output=RNA_SEQ)	UBERON:0000995 total RNA-seq	+	total RNA-seq	UBERON:0000995	uterus	tissue	adult	encode	paired	FALSE				0.51721	0.955578	0.955578	chr12:94761045-95809621:.
chr6:125689644:T>C		rs2747723	6	126010790	125689644	T	C	ENSG00000111911	HINT3	protein_coding	125956769	125980244	+	267125			rna_seq	GeneMaskActiveScorer(requested_output=RNA_SEQ)	UBERON:0000995 total RNA-seq	+	total RNA-seq	UBERON:0000995	uterus	tissue	adult	encode	paired	FALSE				0.516818	0.955578	0.955578	chr6:125165356-126213932:.
chr6:151443104:T>C		rs73783022	6	151764239	151443104	T	C	ENSG00000219747	RPL32P16	processed_pseudogene	151099528	151099933	+	343171			rna_seq	GeneMaskActiveScorer(requested_output=RNA_SEQ)	UBERON:0000995 gtex Uterus polyA plus RNA-seq	.	polyA plus RNA-seq	UBERON:0000995	uterus	tissue	adult	gtex	paired	FALSE			Uterus	1.71325	0.955578	0.955578	chr6:150918816-151967392:.
chr1:172285053:T>C		rs2586392	1	172254193	172285053	T	C	ENSG00000094975	SUCO	protein_coding	172532348	172611833	+	247295			rna_seq	GeneMaskActiveScorer(requested_output=RNA_SEQ)	UBERON:0000995 total RNA-seq	+	total RNA-seq	UBERON:0000995	uterus	tissue	adult	encode	paired	FALSE				0.516697	0.955578	0.955578	chr1:171760765-172809341:.
chr17:48183004:T>C		rs3792693	17	46260366	48183004	T	C	ENSG00000264701	ENSG00000264701	lncRNA	47980397	47996196	-	186808			rna_seq	GeneMaskActiveScorer(requested_output=RNA_SEQ)	UBERON:0000995 gtex Uterus polyA plus RNA-seq	.	polyA plus RNA-seq	UBERON:0000995	uterus	tissue	adult	gtex	paired	FALSE			Uterus	1.69774	0.955578	0.955578	chr17:47658716-48707292:.
chr12:56959087:T>C		rs12815538	12	57352871	56959087	T	C	ENSG00000258830	ENSG00000258830	protein_coding	57249608	57296484	-	290521			rna_seq	GeneMaskActiveScorer(requested_output=RNA_SEQ)	UBERON:0000995 gtex Uterus polyA plus RNA-seq	.	polyA plus RNA-seq	UBERON:0000995	uterus	tissue	adult	gtex	paired	FALSE			Uterus	1.71191	0.955578	0.955578	chr12:56434799-57483375:.
chr8:115438310:A>G		rs3779877	8	116450538	115438310	A	G	ENSG00000104447	TRPS1	protein_coding	115408495	115809673	-	0			rna_seq	GeneMaskActiveScorer(requested_output=RNA_SEQ)	UBERON:0000995 total RNA-seq	-	total RNA-seq	UBERON:0000995	uterus	tissue	adult	encode	paired	FALSE				0.591628	0.955578	0.955578	chr8:114914022-115962598:.
chr8:115468996:T>G		rs10955751	8	116481223	115468996	T	G	ENSG00000104447	TRPS1	protein_coding	115408495	115809673	-	0			rna_seq	GeneMaskActiveScorer(requested_output=RNA_SEQ)	UBERON:0000995 total RNA-seq	-	total RNA-seq	UBERON:0000995	uterus	tissue	adult	encode	paired	FALSE				0.581413	0.955578	0.955578	chr8:114944708-115993284:.
chr3:49810209:A>G		rs1799844	3	49847642	49810209	A	G	ENSG00000164062	APEH	protein_coding	49674013	49683971	+	126238			rna_seq	GeneMaskActiveScorer(requested_output=RNA_SEQ)	UBERON:0000995 total RNA-seq	+	total RNA-seq	UBERON:0000995	uterus	tissue	adult	encode	paired	FALSE				0.517311	0.955578	0.955578	chr3:49285921-50334497:.
chr17:48062929:T>C		rs1808209	17	46140291	48062929	T	C	ENSG00000264701	ENSG00000264701	lncRNA	47980397	47996196	-	66733			rna_seq	GeneMaskActiveScorer(requested_output=RNA_SEQ)	UBERON:0000995 gtex Uterus polyA plus RNA-seq	.	polyA plus RNA-seq	UBERON:0000995	uterus	tissue	adult	gtex	paired	FALSE			Uterus	1.69859	0.955578	0.955578	chr17:47538641-48587217:.
chr3:49931139:T>C		rs6771546	3	49968572	49931139	T	C	ENSG00000176095	IP6K1	protein_coding	49724293	49786542	-	144597			rna_seq	GeneMaskActiveScorer(requested_output=RNA_SEQ)	UBERON:0000995 total RNA-seq	-	total RNA-seq	UBERON:0000995	uterus	tissue	adult	encode	paired	FALSE				0.585646	0.955578	0.955578	chr3:49406851-50455427:.
chr3:13676666:A>G		rs4438633	3	13718165	13676666	A	G	ENSG00000154767	XPC	protein_coding	14145146	14178621	-	468480			rna_seq	GeneMaskActiveScorer(requested_output=RNA_SEQ)	UBERON:0000995 total RNA-seq	-	total RNA-seq	UBERON:0000995	uterus	tissue	adult	encode	paired	FALSE				0.582685	0.955578	0.955578	chr3:13152378-14200954:.
chr7:25379450:A>C		rs1015497	7	25419069	25379450	A	C	ENSG00000172115	CYCS	protein_coding	25118655	25125260	-	254190			rna_seq	GeneMaskActiveScorer(requested_output=RNA_SEQ)	UBERON:0000995 total RNA-seq	-	total RNA-seq	UBERON:0000995	uterus	tissue	adult	encode	paired	FALSE				0.581383	0.955578	0.955578	chr7:24855162-25903738:.
chr10:88285032:T>C		rs1048956	10	90044789	88285032	T	C	ENSG00000138138	ATAD1	protein_coding	87751511	87841361	-	443671			rna_seq	GeneMaskActiveScorer(requested_output=RNA_SEQ)	UBERON:0000995 total RNA-seq	-	total RNA-seq	UBERON:0000995	uterus	tissue	adult	encode	paired	FALSE				0.592919	0.955578	0.955578	chr10:87760744-88809320:.
chr1:172204578:T>C		rs2421991	1	172173718	172204578	T	C	ENSG00000094975	SUCO	protein_coding	172532348	172611833	+	327770			rna_seq	GeneMaskActiveScorer(requested_output=RNA_SEQ)	UBERON:0000995 total RNA-seq	+	total RNA-seq	UBERON:0000995	uterus	tissue	adult	encode	paired	FALSE				0.518307	0.955578	0.955578	chr1:171680290-172728866:.
chr3:49902070:T>C		rs3733134	3	49939503	49902070	T	C	ENSG00000176095	IP6K1	protein_coding	49724293	49786542	-	115528			rna_seq	GeneMaskActiveScorer(requested_output=RNA_SEQ)	UBERON:0000995 total RNA-seq	-	total RNA-seq	UBERON:0000995	uterus	tissue	adult	encode	paired	FALSE				0.583543	0.955578	0.955578	chr3:49377782-50426358:.
chr17:48197648:T>C		rs8075270	17	46275010	48197648	T	C	ENSG00000108468	CBX1	protein_coding	48070051	48101478	-	96170			rna_seq	GeneMaskActiveScorer(requested_output=RNA_SEQ)	UBERON:0000995 gtex Uterus polyA plus RNA-seq	.	polyA plus RNA-seq	UBERON:0000995	uterus	tissue	adult	gtex	paired	FALSE			Uterus	1.72007	0.955578	0.955578	chr17:47673360-48721936:.
chr8:115581092:T>C		rs7011494	8	116593319	115581092	T	C	ENSG00000104447	TRPS1	protein_coding	115408495	115809673	-	0			rna_seq	GeneMaskActiveScorer(requested_output=RNA_SEQ)	UBERON:0000995 total RNA-seq	-	total RNA-seq	UBERON:0000995	uterus	tissue	adult	encode	paired	FALSE				0.588305	0.955578	0.955578	chr8:115056804-116105380:.
chr3:49447559:T>C		rs11923032	3	49484992	49447559	T	C	ENSG00000173402	DAG1	protein_coding	49468712	49535618	+	21153			rna_seq	GeneMaskActiveScorer(requested_output=RNA_SEQ)	UBERON:0000995 total RNA-seq	+	total RNA-seq	UBERON:0000995	uterus	tissue	adult	encode	paired	FALSE				0.517435	0.955578	0.955578	chr3:48923271-49971847:.
chr3:49447559:T>C		rs11923032	3	49484992	49447559	T	C	ENSG00000176095	IP6K1	protein_coding	49724293	49786542	-	276734			rna_seq	GeneMaskActiveScorer(requested_output=RNA_SEQ)	UBERON:0000995 total RNA-seq	-	total RNA-seq	UBERON:0000995	uterus	tissue	adult	encode	paired	FALSE				0.580621	0.955578	0.955578	chr3:48923271-49971847:.
chr1:172217589:A>G		rs633995	1	172186729	172217589	A	G	ENSG00000094975	SUCO	protein_coding	172532348	172611833	+	314759			rna_seq	GeneMaskActiveScorer(requested_output=RNA_SEQ)	UBERON:0000995 total RNA-seq	+	total RNA-seq	UBERON:0000995	uterus	tissue	adult	encode	paired	FALSE				0.51906	0.955578	0.955578	chr1:171693301-172741877:.
chr17:48429091:T>C		rs78035627	17	46506453	48429091	T	C	ENSG00000005243	COPZ2	protein_coding	48026166	48038030	-	391061			rna_seq	GeneMaskActiveScorer(requested_output=RNA_SEQ)	UBERON:0000995 gtex Uterus polyA plus RNA-seq	.	polyA plus RNA-seq	UBERON:0000995	uterus	tissue	adult	gtex	paired	FALSE			Uterus	1.71442	0.955578	0.955578	chr17:47904803-48953379:.
chr3:49484116:A>G		rs1009051	3	49521549	49484116	A	G	ENSG00000173402	DAG1	protein_coding	49468712	49535618	+	0			rna_seq	GeneMaskActiveScorer(requested_output=RNA_SEQ)	UBERON:0000995 total RNA-seq	+	total RNA-seq	UBERON:0000995	uterus	tissue	adult	encode	paired	FALSE				0.517637	0.955578	0.955578	chr3:48959828-50008404:.
chr6:152192390:T>C		rs2635452	6	152513525	152192390	T	C	ENSG00000120279	MYCT1	protein_coding	152697896	152724569	+	505506			rna_seq	GeneMaskActiveScorer(requested_output=RNA_SEQ)	UBERON:0000995 total RNA-seq	+	total RNA-seq	UBERON:0000995	uterus	tissue	adult	encode	paired	FALSE				0.517357	0.955578	0.955578	chr6:151668102-152716678:.
chr6:29859302:A>T		rs141143417	6	29827079	29859302	A	T	ENSG00000204642	HLA-F	protein_coding	29722774	29738528	+	120774			rna_seq	GeneMaskActiveScorer(requested_output=RNA_SEQ)	UBERON:0000995 total RNA-seq	+	total RNA-seq	UBERON:0000995	uterus	tissue	adult	encode	paired	FALSE				0.517133	0.955578	0.955578	chr6:29335014-30383590:.
chr3:49563822:T>C		rs2312462	3	49601255	49563822	T	C	ENSG00000198218	QRICH1	protein_coding	49029706	49094363	-	469459			rna_seq	GeneMaskActiveScorer(requested_output=RNA_SEQ)	UBERON:0000995 total RNA-seq	-	total RNA-seq	UBERON:0000995	uterus	tissue	adult	encode	paired	FALSE				0.580734	0.955578	0.955578	chr3:49039534-50088110:.
chr3:49376629:T>C		rs9847585	3	49414062	49376629	T	C	ENSG00000173402	DAG1	protein_coding	49468712	49535618	+	92083			rna_seq	GeneMaskActiveScorer(requested_output=RNA_SEQ)	UBERON:0000995 total RNA-seq	+	total RNA-seq	UBERON:0000995	uterus	tissue	adult	encode	paired	FALSE				0.517369	0.955578	0.955578	chr3:48852341-49900917:.
chr6:151414949:T>G		rs9397405	6	151736084	151414949	T	G	ENSG00000219747	RPL32P16	processed_pseudogene	151099528	151099933	+	315016			rna_seq	GeneMaskActiveScorer(requested_output=RNA_SEQ)	UBERON:0000995 gtex Uterus polyA plus RNA-seq	.	polyA plus RNA-seq	UBERON:0000995	uterus	tissue	adult	gtex	paired	FALSE			Uterus	1.70905	0.955578	0.955578	chr6:150890661-151939237:.
chr7:134328769:A>T		rs8180751	7	134013521	134328769	A	T	ENSG00000085662	AKR1B1	protein_coding	134442355	134459284	-	113586			rna_seq	GeneMaskActiveScorer(requested_output=RNA_SEQ)	UBERON:0000995 total RNA-seq	-	total RNA-seq	UBERON:0000995	uterus	tissue	adult	encode	paired	FALSE				0.581918	0.955578	0.955578	chr7:133804481-134853057:.
chr20:32523291:T>G		rs733852	20	31111094	32523291	T	G	ENSG00000149600	COMMD7	protein_coding	32702698	32743467	-	179407			rna_seq	GeneMaskActiveScorer(requested_output=RNA_SEQ)	UBERON:0000995 gtex Uterus polyA plus RNA-seq	.	polyA plus RNA-seq	UBERON:0000995	uterus	tissue	adult	gtex	paired	FALSE			Uterus	1.70725	0.955578	0.955578	chr20:31999003-33047579:.
chr2:27053334:A>G		rs3806520	2	27276202	27053334	A	G	ENSG00000084693	AGBL5	protein_coding	27042363	27070622	+	0			rna_seq	PolyadenylationScorer()	UBERON:0000995 gtex Uterus polyA plus RNA-seq	.	polyA plus RNA-seq	UBERON:0000995	uterus	tissue	adult	gtex	paired	FALSE			Uterus	0.00915559	0.955578	0.955578	chr2:26529046-27577622:.
chr17:48116416:T>G		rs75424702	17	46193778	48116416	T	G	ENSG00000264701	ENSG00000264701	lncRNA	47980397	47996196	-	120220			rna_seq	GeneMaskActiveScorer(requested_output=RNA_SEQ)	UBERON:0000995 gtex Uterus polyA plus RNA-seq	.	polyA plus RNA-seq	UBERON:0000995	uterus	tissue	adult	gtex	paired	FALSE			Uterus	1.70832	0.955578	0.955578	chr17:47592128-48640704:.
chr17:48338189:A>G		rs9747133	17	46415551	48338189	A	G	ENSG00000264701	ENSG00000264701	lncRNA	47980397	47996196	-	341993			rna_seq	GeneMaskActiveScorer(requested_output=RNA_SEQ)	UBERON:0000995 gtex Uterus polyA plus RNA-seq	.	polyA plus RNA-seq	UBERON:0000995	uterus	tissue	adult	gtex	paired	FALSE			Uterus	1.7158	0.955578	0.955578	chr17:47813901-48862477:.
chr6:29948703:A>C		rs73725550	6	29916480	29948703	A	C	ENSG00000204619	PPP1R11	protein_coding	30066708	30070333	+	118005			rna_seq	GeneMaskActiveScorer(requested_output=RNA_SEQ)	UBERON:0000995 gtex Uterus polyA plus RNA-seq	.	polyA plus RNA-seq	UBERON:0000995	uterus	tissue	adult	gtex	paired	FALSE			Uterus	1.72141	0.955578	0.955578	chr6:29424415-30472991:.
chr17:4178680:A>G		rs2278524	17	4081975	4178680	A	G	ENSG00000132388	UBE2G1	protein_coding	4269258	4366675	-	90578			rna_seq	GeneMaskActiveScorer(requested_output=RNA_SEQ)	UBERON:0000995 total RNA-seq	-	total RNA-seq	UBERON:0000995	uterus	tissue	adult	encode	paired	FALSE				0.587629	0.955578	0.955578	chr17:3654392-4702968:.
chr3:49641639:A>G		rs2329021	3	49679072	49641639	A	G	ENSG00000176095	IP6K1	protein_coding	49724293	49786542	-	82654			rna_seq	GeneMaskActiveScorer(requested_output=RNA_SEQ)	UBERON:0000995 total RNA-seq	-	total RNA-seq	UBERON:0000995	uterus	tissue	adult	encode	paired	FALSE				0.585692	0.955578	0.955578	chr3:49117351-50165927:.
chr17:48191077:T>C		rs11079814	17	46268439	48191077	T	C	ENSG00000264701	ENSG00000264701	lncRNA	47980397	47996196	-	194881			rna_seq	GeneMaskActiveScorer(requested_output=RNA_SEQ)	UBERON:0000995 gtex Uterus polyA plus RNA-seq	.	polyA plus RNA-seq	UBERON:0000995	uterus	tissue	adult	gtex	paired	FALSE			Uterus	1.70231	0.955578	0.955578	chr17:47666789-48715365:.
chr17:48317881:A>G		rs12450081	17	46395243	48317881	A	G	ENSG00000108468	CBX1	protein_coding	48070051	48101478	-	216403			rna_seq	GeneMaskActiveScorer(requested_output=RNA_SEQ)	UBERON:0000995 gtex Uterus polyA plus RNA-seq	.	polyA plus RNA-seq	UBERON:0000995	uterus	tissue	adult	gtex	paired	FALSE			Uterus	1.70781	0.955578	0.955578	chr17:47793593-48842169:.
chr3:49829151:T>G		rs35129566	3	49866584	49829151	T	G	ENSG00000176095	IP6K1	protein_coding	49724293	49786542	-	42609			rna_seq	GeneMaskActiveScorer(requested_output=RNA_SEQ)	UBERON:0000995 total RNA-seq	-	total RNA-seq	UBERON:0000995	uterus	tissue	adult	encode	paired	FALSE				0.591366	0.955578	0.955578	chr3:49304863-50353439:.
chr10:88282077:A>C		rs4934390	10	90041834	88282077	A	C	ENSG00000138138	ATAD1	protein_coding	87751511	87841361	-	440716			rna_seq	GeneMaskActiveScorer(requested_output=RNA_SEQ)	UBERON:0000995 total RNA-seq	-	total RNA-seq	UBERON:0000995	uterus	tissue	adult	encode	paired	FALSE				0.581792	0.955578	0.955578	chr10:87757789-88806365:.
chr3:49237393:T>G		rs13064780	3	49274826	49237393	T	G	ENSG00000176095	IP6K1	protein_coding	49724293	49786542	-	486900			rna_seq	GeneMaskActiveScorer(requested_output=RNA_SEQ)	UBERON:0000995 total RNA-seq	-	total RNA-seq	UBERON:0000995	uterus	tissue	adult	encode	paired	FALSE				0.581502	0.955578	0.955578	chr3:48713105-49761681:.
chr7:27209998:A>G		rs17437657	7	27249617	27209998	A	G	ENSG00000272801	ENSG00000272801	lncRNA	27147365	27152598	-	57400			rna_seq	GeneMaskActiveScorer(requested_output=RNA_SEQ)	UBERON:0000995 total RNA-seq	-	total RNA-seq	UBERON:0000995	uterus	tissue	adult	encode	paired	FALSE				0.591922	0.955578	0.955578	chr7:26685710-27734286:.
chr7:27174938:T>C		rs3779456	7	27214557	27174938	T	C	ENSG00000078399	HOXA9	protein_coding	27162437	27175180	-	0			rna_seq	GeneMaskActiveScorer(requested_output=RNA_SEQ)	UBERON:0000995 total RNA-seq	-	total RNA-seq	UBERON:0000995	uterus	tissue	adult	encode	paired	FALSE				0.58826	0.955578	0.955578	chr7:26650650-27699226:.
chr1:172231741:T>C		rs9726627	1	172200881	172231741	T	C	ENSG00000094975	SUCO	protein_coding	172532348	172611833	+	300607			rna_seq	GeneMaskActiveScorer(requested_output=RNA_SEQ)	UBERON:0000995 total RNA-seq	+	total RNA-seq	UBERON:0000995	uterus	tissue	adult	encode	paired	FALSE				0.516125	0.955578	0.955578	chr1:171707453-172756029:.
chr1:172287689:T>C		rs2586394	1	172256829	172287689	T	C	ENSG00000094975	SUCO	protein_coding	172532348	172611833	+	244659			rna_seq	GeneMaskActiveScorer(requested_output=RNA_SEQ)	UBERON:0000995 total RNA-seq	+	total RNA-seq	UBERON:0000995	uterus	tissue	adult	encode	paired	FALSE				0.517329	0.955578	0.955578	chr1:171763401-172811977:.
chr1:22237697:A>G		rs2807327	1	22564190	22237697	A	G	ENSG00000173372	C1QA	protein_coding	22635076	22639678	+	397379			rna_seq	GeneMaskActiveScorer(requested_output=RNA_SEQ)	UBERON:0000995 total RNA-seq	+	total RNA-seq	UBERON:0000995	uterus	tissue	adult	encode	paired	FALSE				0.515872	0.955578	0.955578	chr1:21713409-22761985:.
chr6:151499664:C>G		rs9383910	6	151820799	151499664	C	G	ENSG00000219747	RPL32P16	processed_pseudogene	151099528	151099933	+	399731			rna_seq	GeneMaskActiveScorer(requested_output=RNA_SEQ)	UBERON:0000995 gtex Uterus polyA plus RNA-seq	.	polyA plus RNA-seq	UBERON:0000995	uterus	tissue	adult	gtex	paired	FALSE			Uterus	1.71767	0.955578	0.955578	chr6:150975376-152023952:.
chr12:57032181:T>C		rs1552245	12	57425965	57032181	T	C	ENSG00000175197	DDIT3	protein_coding	57516587	57521737	-	484406			rna_seq	GeneMaskActiveScorer(requested_output=RNA_SEQ)	UBERON:0000995 gtex Uterus polyA plus RNA-seq	.	polyA plus RNA-seq	UBERON:0000995	uterus	tissue	adult	gtex	paired	FALSE			Uterus	1.70007	0.955578	0.955578	chr12:56507893-57556469:.
chr17:48349106:A>G		rs9909002	17	46426468	48349106	A	G	ENSG00000005243	COPZ2	protein_coding	48026166	48038030	-	311076			rna_seq	GeneMaskActiveScorer(requested_output=RNA_SEQ)	UBERON:0000995 gtex Uterus polyA plus RNA-seq	.	polyA plus RNA-seq	UBERON:0000995	uterus	tissue	adult	gtex	paired	FALSE			Uterus	1.7219	0.955578	0.955578	chr17:47824818-48873394:.
chr3:49141413:T>C		rs6784111	3	49178846	49141413	T	C	ENSG00000198218	QRICH1	protein_coding	49029706	49094363	-	47050			rna_seq	GeneMaskActiveScorer(requested_output=RNA_SEQ)	UBERON:0000995 total RNA-seq	-	total RNA-seq	UBERON:0000995	uterus	tissue	adult	encode	paired	FALSE				0.591621	0.955578	0.955578	chr3:48617125-49665701:.
chr3:49652766:A>G		rs4855885	3	49690199	49652766	A	G	ENSG00000164062	APEH	protein_coding	49674013	49683971	+	21247			rna_seq	GeneMaskActiveScorer(requested_output=RNA_SEQ)	UBERON:0000995 total RNA-seq	+	total RNA-seq	UBERON:0000995	uterus	tissue	adult	encode	paired	FALSE				0.518327	0.955578	0.955578	chr3:49128478-50177054:.
chr17:48401450:T>C		rs79991041	17	46478812	48401450	T	C	ENSG00000005243	COPZ2	protein_coding	48026166	48038030	-	363420			rna_seq	GeneMaskActiveScorer(requested_output=RNA_SEQ)	UBERON:0000995 gtex Uterus polyA plus RNA-seq	.	polyA plus RNA-seq	UBERON:0000995	uterus	tissue	adult	gtex	paired	FALSE			Uterus	1.72101	0.955578	0.955578	chr17:47877162-48925738:.
chr17:48110203:T>C		rs8066529	17	46187565	48110203	T	C	ENSG00000108468	CBX1	protein_coding	48070051	48101478	-	8725			rna_seq	GeneMaskActiveScorer(requested_output=RNA_SEQ)	UBERON:0000995 gtex Uterus polyA plus RNA-seq	.	polyA plus RNA-seq	UBERON:0000995	uterus	tissue	adult	gtex	paired	FALSE			Uterus	1.69883	0.955578	0.955578	chr17:47585915-48634491:.
chr4:94599935:A>G		rs66542996	4	95521086	94599935	A	G	ENSG00000163104	SMARCAD1	protein_coding	94207610	94291292	+	308643			rna_seq	GeneMaskActiveScorer(requested_output=RNA_SEQ)	UBERON:0000995 total RNA-seq	+	total RNA-seq	UBERON:0000995	uterus	tissue	adult	encode	paired	FALSE				0.518104	0.955578	0.955578	chr4:94075647-95124223:.
chr13:49927744:T>C		rs41308548	13	50501880	49927744	T	C	ENSG00000123179	EBPL	protein_coding	49660673	49691486	-	236258			rna_seq	GeneMaskActiveScorer(requested_output=RNA_SEQ)	UBERON:0000995 total RNA-seq	-	total RNA-seq	UBERON:0000995	uterus	tissue	adult	encode	paired	FALSE				0.585499	0.955578	0.955578	chr13:49403456-50452032:.
chr1:22293454:A>G		rs71638836	1	22619947	22293454	A	G	ENSG00000173372	C1QA	protein_coding	22635076	22639678	+	341622			rna_seq	GeneMaskActiveScorer(requested_output=RNA_SEQ)	UBERON:0000995 total RNA-seq	+	total RNA-seq	UBERON:0000995	uterus	tissue	adult	encode	paired	FALSE				0.517429	0.955578	0.955578	chr1:21769166-22817742:.
chr17:48261388:C>G		rs2938471	17	46338750	48261388	C	G	ENSG00000108468	CBX1	protein_coding	48070051	48101478	-	159910			rna_seq	GeneMaskActiveScorer(requested_output=RNA_SEQ)	UBERON:0000995 gtex Uterus polyA plus RNA-seq	.	polyA plus RNA-seq	UBERON:0000995	uterus	tissue	adult	gtex	paired	FALSE			Uterus	1.70276	0.955578	0.955578	chr17:47737100-48785676:.
chr5:134501330:A>C		rs1476096	5	133837021	134501330	A	C	ENSG00000113558	SKP1	protein_coding	134148934	134176964	-	324366			rna_seq	GeneMaskActiveScorer(requested_output=RNA_SEQ)	UBERON:0000995 total RNA-seq	-	total RNA-seq	UBERON:0000995	uterus	tissue	adult	encode	paired	FALSE				0.585617	0.955578	0.955578	chr5:133977042-135025618:.
chr20:32519596:C>G		rs6141743	20	31107399	32519596	C	G	ENSG00000149600	COMMD7	protein_coding	32702698	32743467	-	183102			rna_seq	GeneMaskActiveScorer(requested_output=RNA_SEQ)	UBERON:0000995 gtex Uterus polyA plus RNA-seq	.	polyA plus RNA-seq	UBERON:0000995	uterus	tissue	adult	gtex	paired	FALSE			Uterus	1.70667	0.955578	0.955578	chr20:31995308-33043884:.
chr3:49643540:A>G		rs10452032	3	49680973	49643540	A	G	ENSG00000173402	DAG1	protein_coding	49468712	49535618	+	107922			rna_seq	GeneMaskActiveScorer(requested_output=RNA_SEQ)	UBERON:0000995 total RNA-seq	+	total RNA-seq	UBERON:0000995	uterus	tissue	adult	encode	paired	FALSE				0.518963	0.955578	0.955578	chr3:49119252-50167828:.
chr17:20315806:A>G		rs1992561	17	20219119	20315806	A	G	ENSG00000083290	ULK2	protein_coding	19770828	19867936	-	447870			rna_seq	GeneMaskActiveScorer(requested_output=RNA_SEQ)	UBERON:0000995 total RNA-seq	-	total RNA-seq	UBERON:0000995	uterus	tissue	adult	encode	paired	FALSE				0.587788	0.955578	0.955578	chr17:19791518-20840094:.
chr9:22165584:T>C		rs1333054	9	22165583	22165584	T	C	ENSG00000264545	ENSG00000264545	lncRNA	21802635	22029594	+	135990			rna_seq	GeneMaskActiveScorer(requested_output=RNA_SEQ)	UBERON:0000995 total RNA-seq	+	total RNA-seq	UBERON:0000995	uterus	tissue	adult	encode	paired	FALSE				0.516357	0.955578	0.955578	chr9:21641296-22689872:.
chr17:66072503:A>G		rs1443272	17	64068621	66072503	A	G	ENSG00000266076	ENSG00000266076	protein_coding	65538101	65641033	-	431470			rna_seq	GeneMaskActiveScorer(requested_output=RNA_SEQ)	UBERON:0000995 total RNA-seq	-	total RNA-seq	UBERON:0000995	uterus	tissue	adult	encode	paired	FALSE				0.5851	0.955578	0.955578	chr17:65548215-66596791:.
chr17:48185522:A>G		rs3792695	17	46262884	48185522	A	G	ENSG00000108468	CBX1	protein_coding	48070051	48101478	-	84044			rna_seq	GeneMaskActiveScorer(requested_output=RNA_SEQ)	UBERON:0000995 gtex Uterus polyA plus RNA-seq	.	polyA plus RNA-seq	UBERON:0000995	uterus	tissue	adult	gtex	paired	FALSE			Uterus	1.71091	0.955578	0.955578	chr17:47661234-48709810:.
chr3:13678598:T>C		rs6775581	3	13720097	13678598	T	C	ENSG00000154767	XPC	protein_coding	14145146	14178621	-	466548			rna_seq	GeneMaskActiveScorer(requested_output=RNA_SEQ)	UBERON:0000995 total RNA-seq	-	total RNA-seq	UBERON:0000995	uterus	tissue	adult	encode	paired	FALSE				0.59052	0.955578	0.955578	chr3:13154310-14202886:.
chr12:57034518:T>C		rs117270067	12	57428302	57034518	T	C	ENSG00000175197	DDIT3	protein_coding	57516587	57521737	-	482069			rna_seq	GeneMaskActiveScorer(requested_output=RNA_SEQ)	UBERON:0000995 gtex Uterus polyA plus RNA-seq	.	polyA plus RNA-seq	UBERON:0000995	uterus	tissue	adult	gtex	paired	FALSE			Uterus	1.70187	0.955578	0.955578	chr12:56510230-57558806:.
chr17:48180412:A>G		rs208013	17	46257774	48180412	A	G	ENSG00000264701	ENSG00000264701	lncRNA	47980397	47996196	-	184216			rna_seq	GeneMaskActiveScorer(requested_output=RNA_SEQ)	UBERON:0000995 gtex Uterus polyA plus RNA-seq	.	polyA plus RNA-seq	UBERON:0000995	uterus	tissue	adult	gtex	paired	FALSE			Uterus	1.70652	0.955578	0.955578	chr17:47656124-48704700:.
chr17:48200386:T>C	SKAP1/17q21.32	rs66683298	17	46277748	48200386	T	C	ENSG00000108468	CBX1	protein_coding	48070051	48101478	-	98908			rna_seq	GeneMaskActiveScorer(requested_output=RNA_SEQ)	UBERON:0000995 gtex Uterus polyA plus RNA-seq	.	polyA plus RNA-seq	UBERON:0000995	uterus	tissue	adult	gtex	paired	FALSE			Uterus	1.70735	0.955578	0.955578	chr17:47676098-48724674:.	46277748	17
chr10:94724842:A>G		rs35695457	10	96484599	94724842	A	G	ENSG00000276490	ENSG00000276490	protein_coding	94688153	94853073	+	0			rna_seq	PolyadenylationScorer()	UBERON:0000995 gtex Uterus polyA plus RNA-seq	.	polyA plus RNA-seq	UBERON:0000995	uterus	tissue	adult	gtex	paired	FALSE			Uterus	0.00916892	0.955578	0.955578	chr10:94200554-95249130:.
chr3:49422974:T>C		rs8897	3	49460407	49422974	T	C	ENSG00000164062	APEH	protein_coding	49674013	49683971	+	251039			rna_seq	GeneMaskActiveScorer(requested_output=RNA_SEQ)	UBERON:0000995 total RNA-seq	+	total RNA-seq	UBERON:0000995	uterus	tissue	adult	encode	paired	FALSE				0.517874	0.955578	0.955578	chr3:48898686-49947262:.
chr6:152152046:T>C		rs910415	6	152473181	152152046	T	C	ENSG00000131018	SYNE1	protein_coding	152121686	152637801	-	0			rna_seq	GeneMaskActiveScorer(requested_output=RNA_SEQ)	UBERON:0000995 total RNA-seq	-	total RNA-seq	UBERON:0000995	uterus	tissue	adult	encode	paired	FALSE				0.58581	0.955578	0.955578	chr6:151627758-152676334:.
chr1:172166513:T>C		rs655853	1	172135653	172166513	T	C	ENSG00000233328	PFN1P1	processed_pseudogene	171670516	171670939	-	495574			rna_seq	GeneMaskActiveScorer(requested_output=RNA_SEQ)	UBERON:0000995 gtex Uterus polyA plus RNA-seq	.	polyA plus RNA-seq	UBERON:0000995	uterus	tissue	adult	gtex	paired	FALSE			Uterus	1.70514	0.955578	0.955578	chr1:171642225-172690801:.
chr17:48091217:C>G		rs7216766	17	46168579	48091217	C	G	ENSG00000005243	COPZ2	protein_coding	48026166	48038030	-	53187			rna_seq	GeneMaskActiveScorer(requested_output=RNA_SEQ)	UBERON:0000995 gtex Uterus polyA plus RNA-seq	.	polyA plus RNA-seq	UBERON:0000995	uterus	tissue	adult	gtex	paired	FALSE			Uterus	1.71583	0.955578	0.955578	chr17:47566929-48615505:.
chr6:34176412:C>G		rs56005336	6	34144189	34176412	C	G	ENSG00000137309	HMGA1	protein_coding	34236872	34246231	+	60460			rna_seq	GeneMaskActiveScorer(requested_output=RNA_SEQ)	UBERON:0000995 gtex Uterus polyA plus RNA-seq	.	polyA plus RNA-seq	UBERON:0000995	uterus	tissue	adult	gtex	paired	FALSE			Uterus	1.70405	0.955578	0.955578	chr6:33652124-34700700:.
chr7:134928560:T>C		rs3735043	7	134613311	134928560	T	C	ENSG00000085662	AKR1B1	protein_coding	134442355	134459284	-	469276			rna_seq	GeneMaskActiveScorer(requested_output=RNA_SEQ)	UBERON:0000995 total RNA-seq	-	total RNA-seq	UBERON:0000995	uterus	tissue	adult	encode	paired	FALSE				0.58517	0.955578	0.955578	chr7:134404272-135452848:.
chr8:115571324:T>G		rs1028274	8	116583551	115571324	T	G	ENSG00000104447	TRPS1	protein_coding	115408495	115809673	-	0			rna_seq	GeneMaskActiveScorer(requested_output=RNA_SEQ)	UBERON:0000995 total RNA-seq	-	total RNA-seq	UBERON:0000995	uterus	tissue	adult	encode	paired	FALSE				0.58733	0.955578	0.955578	chr8:115047036-116095612:.
chr3:49499430:A>T		rs3870339	3	49536863	49499430	A	T	ENSG00000198218	QRICH1	protein_coding	49029706	49094363	-	405067			rna_seq	GeneMaskActiveScorer(requested_output=RNA_SEQ)	UBERON:0000995 total RNA-seq	-	total RNA-seq	UBERON:0000995	uterus	tissue	adult	encode	paired	FALSE				0.590838	0.955578	0.955578	chr3:48975142-50023718:.
chr20:32259959:A>G		rs6058602	20	30847762	32259959	A	G	ENSG00000149600	COMMD7	protein_coding	32702698	32743467	-	442739			rna_seq	GeneMaskActiveScorer(requested_output=RNA_SEQ)	UBERON:0000995 gtex Uterus polyA plus RNA-seq	.	polyA plus RNA-seq	UBERON:0000995	uterus	tissue	adult	gtex	paired	FALSE			Uterus	1.70204	0.955578	0.955578	chr20:31735671-32784247:.
chr3:49156898:T>C		rs11715581	3	49194331	49156898	T	C	ENSG00000173402	DAG1	protein_coding	49468712	49535618	+	311814			rna_seq	GeneMaskActiveScorer(requested_output=RNA_SEQ)	UBERON:0000995 total RNA-seq	+	total RNA-seq	UBERON:0000995	uterus	tissue	adult	encode	paired	FALSE				0.517126	0.955578	0.955578	chr3:48632610-49681186:.
chr22:32717702:A>C		rs3827339	22	33113688	32717702	A	C	ENSG00000100225	FBXO7	protein_coding	32474675	32498829	+	218873			rna_seq	GeneMaskActiveScorer(requested_output=RNA_SEQ)	UBERON:0000995 total RNA-seq	+	total RNA-seq	UBERON:0000995	uterus	tissue	adult	encode	paired	FALSE				0.516876	0.955578	0.955578	chr22:32193414-33241990:.
chr9:22173408:T>C		rs1981046	9	22173407	22173408	T	C	ENSG00000264545	ENSG00000264545	lncRNA	21802635	22029594	+	143814			rna_seq	GeneMaskActiveScorer(requested_output=RNA_SEQ)	UBERON:0000995 total RNA-seq	+	total RNA-seq	UBERON:0000995	uterus	tissue	adult	encode	paired	FALSE				0.517942	0.955578	0.955578	chr9:21649120-22697696:.
chr8:115460892:T>C		rs17801310	8	116473119	115460892	T	C	ENSG00000104447	TRPS1	protein_coding	115408495	115809673	-	0			rna_seq	GeneMaskActiveScorer(requested_output=RNA_SEQ)	UBERON:0000995 total RNA-seq	-	total RNA-seq	UBERON:0000995	uterus	tissue	adult	encode	paired	FALSE				0.586095	0.955578	0.955578	chr8:114936604-115985180:.
chr17:48190370:T>C		rs12948810	17	46267732	48190370	T	C	ENSG00000005243	COPZ2	protein_coding	48026166	48038030	-	152340			rna_seq	GeneMaskActiveScorer(requested_output=RNA_SEQ)	UBERON:0000995 gtex Uterus polyA plus RNA-seq	.	polyA plus RNA-seq	UBERON:0000995	uterus	tissue	adult	gtex	paired	FALSE			Uterus	1.71354	0.955578	0.955578	chr17:47666082-48714658:.
chr10:94724842:A>G		rs35695457	10	96484599	94724842	A	G	ENSG00000108242	CYP2C18	protein_coding	94683728	94736190	+	0			rna_seq	PolyadenylationScorer()	UBERON:0000995 gtex Uterus polyA plus RNA-seq	.	polyA plus RNA-seq	UBERON:0000995	uterus	tissue	adult	gtex	paired	FALSE			Uterus	0.00916892	0.955578	0.955578	chr10:94200554-95249130:.
chr1:172318183:A>G		rs12404490	1	172287323	172318183	A	G	ENSG00000094975	SUCO	protein_coding	172532348	172611833	+	214165			rna_seq	GeneMaskActiveScorer(requested_output=RNA_SEQ)	UBERON:0000995 total RNA-seq	+	total RNA-seq	UBERON:0000995	uterus	tissue	adult	encode	paired	FALSE				0.519176	0.955578	0.955578	chr1:171793895-172842471:.
chr3:49582060:T>C		rs34890793	3	49619493	49582060	T	C	ENSG00000173402	DAG1	protein_coding	49468712	49535618	+	46442			rna_seq	GeneMaskActiveScorer(requested_output=RNA_SEQ)	UBERON:0000995 total RNA-seq	+	total RNA-seq	UBERON:0000995	uterus	tissue	adult	encode	paired	FALSE				0.517955	0.955578	0.955578	chr3:49057772-50106348:.
chr3:49422974:T>C		rs8897	3	49460407	49422974	T	C	ENSG00000176095	IP6K1	protein_coding	49724293	49786542	-	301319			rna_seq	GeneMaskActiveScorer(requested_output=RNA_SEQ)	UBERON:0000995 total RNA-seq	-	total RNA-seq	UBERON:0000995	uterus	tissue	adult	encode	paired	FALSE				0.580734	0.955578	0.955578	chr3:48898686-49947262:.
chr12:26273738:A>G		rs9300169	12	26426671	26273738	A	G	ENSG00000123096	SSPN	protein_coding	26121990	26299290	+	0			rna_seq	GeneMaskActiveScorer(requested_output=RNA_SEQ)	UBERON:0000995 total RNA-seq	+	total RNA-seq	UBERON:0000995	uterus	tissue	adult	encode	paired	FALSE				0.517592	0.955578	0.955578	chr12:25749450-26798026:.
chr10:74140706:A>G		rs35601073	10	75900464	74140706	A	G	ENSG00000280238	ENSG00000280238	TEC	73791217	73791490	+	349216			rna_seq	GeneMaskActiveScorer(requested_output=RNA_SEQ)	UBERON:0000995 total RNA-seq	+	total RNA-seq	UBERON:0000995	uterus	tissue	adult	encode	paired	FALSE				0.517131	0.955578	0.955578	chr10:73616418-74664994:.
chr12:102074882:A>G		rs11111150	12	102468660	102074882	A	G	ENSG00000075188	NUP37	protein_coding	102073102	102120120	-	0			rna_seq	PolyadenylationScorer()	UBERON:0000995 gtex Uterus polyA plus RNA-seq	.	polyA plus RNA-seq	UBERON:0000995	uterus	tissue	adult	gtex	paired	FALSE			Uterus	0.00914656	0.955578	0.955578	chr12:101550594-102599170:.
chr17:48187264:A>C		rs2123341	17	46264626	48187264	A	C	ENSG00000108468	CBX1	protein_coding	48070051	48101478	-	85786			rna_seq	GeneMaskActiveScorer(requested_output=RNA_SEQ)	UBERON:0000995 gtex Uterus polyA plus RNA-seq	.	polyA plus RNA-seq	UBERON:0000995	uterus	tissue	adult	gtex	paired	FALSE			Uterus	1.71906	0.955578	0.955578	chr17:47662976-48711552:.
chr14:92660829:A>T		rs58006834	14	93127174	92660829	A	T	ENSG00000165943	MOAP1	protein_coding	93182198	93184923	-	521369			rna_seq	GeneMaskActiveScorer(requested_output=RNA_SEQ)	UBERON:0000995 gtex Uterus polyA plus RNA-seq	.	polyA plus RNA-seq	UBERON:0000995	uterus	tissue	adult	gtex	paired	FALSE			Uterus	1.70227	0.955578	0.955578	chr14:92136541-93185117:.
chr14:92661077:C>G		rs57407935	14	93127422	92661077	C	G	ENSG00000165943	MOAP1	protein_coding	93182198	93184923	-	521121			rna_seq	GeneMaskActiveScorer(requested_output=RNA_SEQ)	UBERON:0000995 gtex Uterus polyA plus RNA-seq	.	polyA plus RNA-seq	UBERON:0000995	uterus	tissue	adult	gtex	paired	FALSE			Uterus	1.71828	0.955578	0.955578	chr14:92136789-93185365:.
chr17:48330072:T>C		rs6504172	17	46407434	48330072	T	C	ENSG00000005243	COPZ2	protein_coding	48026166	48038030	-	292042			rna_seq	GeneMaskActiveScorer(requested_output=RNA_SEQ)	UBERON:0000995 gtex Uterus polyA plus RNA-seq	.	polyA plus RNA-seq	UBERON:0000995	uterus	tissue	adult	gtex	paired	FALSE			Uterus	1.71248	0.955578	0.955578	chr17:47805784-48854360:.
chr1:22179116:A>G		rs6695779	1	22505609	22179116	A	G	ENSG00000173372	C1QA	protein_coding	22635076	22639678	+	455960			rna_seq	GeneMaskActiveScorer(requested_output=RNA_SEQ)	UBERON:0000995 total RNA-seq	+	total RNA-seq	UBERON:0000995	uterus	tissue	adult	encode	paired	FALSE				0.517786	0.955578	0.955578	chr1:21654828-22703404:.
chr3:49900072:T>C		rs7615206	3	49937505	49900072	T	C	ENSG00000176095	IP6K1	protein_coding	49724293	49786542	-	113530			rna_seq	GeneMaskActiveScorer(requested_output=RNA_SEQ)	UBERON:0000995 total RNA-seq	-	total RNA-seq	UBERON:0000995	uterus	tissue	adult	encode	paired	FALSE				0.580538	0.955578	0.955578	chr3:49375784-50424360:.
chr17:48141769:T>C		rs12941830	17	46219131	48141769	T	C	ENSG00000108468	CBX1	protein_coding	48070051	48101478	-	40291			rna_seq	GeneMaskActiveScorer(requested_output=RNA_SEQ)	UBERON:0000995 gtex Uterus polyA plus RNA-seq	.	polyA plus RNA-seq	UBERON:0000995	uterus	tissue	adult	gtex	paired	FALSE			Uterus	1.70811	0.955578	0.955578	chr17:47617481-48666057:.
chr17:48141769:T>C		rs12941830	17	46219131	48141769	T	C	ENSG00000264701	ENSG00000264701	lncRNA	47980397	47996196	-	145573			rna_seq	GeneMaskActiveScorer(requested_output=RNA_SEQ)	UBERON:0000995 gtex Uterus polyA plus RNA-seq	.	polyA plus RNA-seq	UBERON:0000995	uterus	tissue	adult	gtex	paired	FALSE			Uterus	1.71709	0.955578	0.955578	chr17:47617481-48666057:.
chr7:25362818:A>G		rs11972231	7	25402437	25362818	A	G	ENSG00000172115	CYCS	protein_coding	25118655	25125260	-	237558			rna_seq	GeneMaskActiveScorer(requested_output=RNA_SEQ)	UBERON:0000995 total RNA-seq	-	total RNA-seq	UBERON:0000995	uterus	tissue	adult	encode	paired	FALSE				0.592824	0.955578	0.955578	chr7:24838530-25887106:.
chr7:25376828:A>G		rs1002203	7	25416447	25376828	A	G	ENSG00000172115	CYCS	protein_coding	25118655	25125260	-	251568			rna_seq	GeneMaskActiveScorer(requested_output=RNA_SEQ)	UBERON:0000995 total RNA-seq	-	total RNA-seq	UBERON:0000995	uterus	tissue	adult	encode	paired	FALSE				0.580045	0.955578	0.955578	chr7:24852540-25901116:.
chr1:22164231:A>C		rs7521902	1	22490724	22164231	A	C	ENSG00000173372	C1QA	protein_coding	22635076	22639678	+	470845			rna_seq	GeneMaskActiveScorer(requested_output=RNA_SEQ)	UBERON:0000995 total RNA-seq	+	total RNA-seq	UBERON:0000995	uterus	tissue	adult	encode	paired	FALSE				0.516833	0.955578	0.955578	chr1:21639943-22688519:.
chr3:49171432:T>C		rs4955420	3	49208865	49171432	T	C	ENSG00000164062	APEH	protein_coding	49674013	49683971	+	502581			rna_seq	GeneMaskActiveScorer(requested_output=RNA_SEQ)	UBERON:0000995 total RNA-seq	+	total RNA-seq	UBERON:0000995	uterus	tissue	adult	encode	paired	FALSE				0.51931	0.955578	0.955578	chr3:48647144-49695720:.
chr17:48470102:A>G		rs11657639	17	46547464	48470102	A	G	ENSG00000005243	COPZ2	protein_coding	48026166	48038030	-	432072			rna_seq	GeneMaskActiveScorer(requested_output=RNA_SEQ)	UBERON:0000995 gtex Uterus polyA plus RNA-seq	.	polyA plus RNA-seq	UBERON:0000995	uterus	tissue	adult	gtex	paired	FALSE			Uterus	1.71275	0.955578	0.955578	chr17:47945814-48994390:.
chr3:49614715:T>C	BSN/3p21.31	rs1352889	3	49652148	49614715	T	C	ENSG00000176095	IP6K1	protein_coding	49724293	49786542	-	109578			rna_seq	GeneMaskActiveScorer(requested_output=RNA_SEQ)	UBERON:0000995 total RNA-seq	-	total RNA-seq	UBERON:0000995	uterus	tissue	adult	encode	paired	FALSE				0.585656	0.955578	0.955578	chr3:49090427-50139003:.	49652148	3
chr12:57029150:A>G		rs17119344	12	57422934	57029150	A	G	ENSG00000258830	ENSG00000258830	protein_coding	57249608	57296484	-	220458			rna_seq	GeneMaskActiveScorer(requested_output=RNA_SEQ)	UBERON:0000995 gtex Uterus polyA plus RNA-seq	.	polyA plus RNA-seq	UBERON:0000995	uterus	tissue	adult	gtex	paired	FALSE			Uterus	1.69783	0.955578	0.955578	chr12:56504862-57553438:.
chr3:49988596:A>C		rs34080578	3	50026029	49988596	A	C	ENSG00000164062	APEH	protein_coding	49674013	49683971	+	304625			rna_seq	GeneMaskActiveScorer(requested_output=RNA_SEQ)	UBERON:0000995 total RNA-seq	+	total RNA-seq	UBERON:0000995	uterus	tissue	adult	encode	paired	FALSE				0.515981	0.955578	0.955578	chr3:49464308-50512884:.
chr3:49602370:T>G		rs1491983	3	49639803	49602370	T	G	ENSG00000164062	APEH	protein_coding	49674013	49683971	+	71643			rna_seq	GeneMaskActiveScorer(requested_output=RNA_SEQ)	UBERON:0000995 total RNA-seq	+	total RNA-seq	UBERON:0000995	uterus	tissue	adult	encode	paired	FALSE				0.518319	0.955578	0.955578	chr3:49078082-50126658:.
chr17:48157986:T>C		rs62066407	17	46235348	48157986	T	C	ENSG00000005243	COPZ2	protein_coding	48026166	48038030	-	119956			rna_seq	GeneMaskActiveScorer(requested_output=RNA_SEQ)	UBERON:0000995 gtex Uterus polyA plus RNA-seq	.	polyA plus RNA-seq	UBERON:0000995	uterus	tissue	adult	gtex	paired	FALSE			Uterus	1.71873	0.955578	0.955578	chr17:47633698-48682274:.
chr1:172219208:C>G		rs651577	1	172188348	172219208	C	G	ENSG00000094975	SUCO	protein_coding	172532348	172611833	+	313140			rna_seq	GeneMaskActiveScorer(requested_output=RNA_SEQ)	UBERON:0000995 total RNA-seq	+	total RNA-seq	UBERON:0000995	uterus	tissue	adult	encode	paired	FALSE				0.516791	0.955578	0.955578	chr1:171694920-172743496:.
chr1:172259517:C>G		rs11590165	1	172228657	172259517	C	G	ENSG00000094975	SUCO	protein_coding	172532348	172611833	+	272831			rna_seq	GeneMaskActiveScorer(requested_output=RNA_SEQ)	UBERON:0000995 total RNA-seq	+	total RNA-seq	UBERON:0000995	uterus	tissue	adult	encode	paired	FALSE				0.517631	0.955578	0.955578	chr1:171735229-172783805:.
chr17:48205944:A>G		rs4794505	17	46283306	48205944	A	G	ENSG00000108468	CBX1	protein_coding	48070051	48101478	-	104466			rna_seq	GeneMaskActiveScorer(requested_output=RNA_SEQ)	UBERON:0000995 gtex Uterus polyA plus RNA-seq	.	polyA plus RNA-seq	UBERON:0000995	uterus	tissue	adult	gtex	paired	FALSE			Uterus	1.71059	0.955578	0.955578	chr17:47681656-48730232:.
chr3:50085984:A>G		rs10049087	3	50123417	50085984	A	G	ENSG00000176095	IP6K1	protein_coding	49724293	49786542	-	299442			rna_seq	GeneMaskActiveScorer(requested_output=RNA_SEQ)	UBERON:0000995 total RNA-seq	-	total RNA-seq	UBERON:0000995	uterus	tissue	adult	encode	paired	FALSE				0.580362	0.955578	0.955578	chr3:49561696-50610272:.
chr17:48099141:T>G		rs141459276	17	46176503	48099141	T	G	ENSG00000108468	CBX1	protein_coding	48070051	48101478	-	0			rna_seq	GeneMaskActiveScorer(requested_output=RNA_SEQ)	UBERON:0000995 gtex Uterus polyA plus RNA-seq	.	polyA plus RNA-seq	UBERON:0000995	uterus	tissue	adult	gtex	paired	FALSE			Uterus	1.7038	0.955578	0.955578	chr17:47574853-48623429:.
chr3:49924347:A>G		rs6774354	3	49961780	49924347	A	G	ENSG00000176095	IP6K1	protein_coding	49724293	49786542	-	137805			rna_seq	GeneMaskActiveScorer(requested_output=RNA_SEQ)	UBERON:0000995 total RNA-seq	-	total RNA-seq	UBERON:0000995	uterus	tissue	adult	encode	paired	FALSE				0.586387	0.955578	0.955578	chr3:49400059-50448635:.
chr1:172239480:A>G		rs2289635	1	172208620	172239480	A	G	ENSG00000094975	SUCO	protein_coding	172532348	172611833	+	292868			rna_seq	GeneMaskActiveScorer(requested_output=RNA_SEQ)	UBERON:0000995 total RNA-seq	+	total RNA-seq	UBERON:0000995	uterus	tissue	adult	encode	paired	FALSE				0.51707	0.955578	0.955578	chr1:171715192-172763768:.
chr22:32720793:T>G		rs743745	22	33116779	32720793	T	G	ENSG00000100225	FBXO7	protein_coding	32474675	32498829	+	221964			rna_seq	GeneMaskActiveScorer(requested_output=RNA_SEQ)	UBERON:0000995 total RNA-seq	+	total RNA-seq	UBERON:0000995	uterus	tissue	adult	encode	paired	FALSE				0.517429	0.955578	0.955578	chr22:32196505-33245081:.
chr17:48091217:C>G		rs7216766	17	46168579	48091217	C	G	ENSG00000108468	CBX1	protein_coding	48070051	48101478	-	0			rna_seq	GeneMaskActiveScorer(requested_output=RNA_SEQ)	UBERON:0000995 gtex Uterus polyA plus RNA-seq	.	polyA plus RNA-seq	UBERON:0000995	uterus	tissue	adult	gtex	paired	FALSE			Uterus	1.70404	0.955578	0.955578	chr17:47566929-48615505:.
chr3:49513341:A>G		rs3905330	3	49550774	49513341	A	G	ENSG00000176095	IP6K1	protein_coding	49724293	49786542	-	210952			rna_seq	GeneMaskActiveScorer(requested_output=RNA_SEQ)	UBERON:0000995 total RNA-seq	-	total RNA-seq	UBERON:0000995	uterus	tissue	adult	encode	paired	FALSE				0.587771	0.955578	0.955578	chr3:48989053-50037629:.
chr12:57042645:T>C		rs73114457	12	57436429	57042645	T	C	ENSG00000175197	DDIT3	protein_coding	57516587	57521737	-	473942			rna_seq	GeneMaskActiveScorer(requested_output=RNA_SEQ)	UBERON:0000995 gtex Uterus polyA plus RNA-seq	.	polyA plus RNA-seq	UBERON:0000995	uterus	tissue	adult	gtex	paired	FALSE			Uterus	1.70673	0.955578	0.955578	chr12:56518357-57566933:.
chr1:176642139:T>G		rs10913227	1	176611275	176642139	T	G	ENSG00000116183	PAPPA2	protein_coding	176463170	176845601	+	0			rna_seq	PolyadenylationScorer()	UBERON:0000995 gtex Uterus polyA plus RNA-seq	.	polyA plus RNA-seq	UBERON:0000995	uterus	tissue	adult	gtex	paired	FALSE			Uterus	0.00915992	0.955578	0.955578	chr1:176117851-177166427:.
chr17:48270636:T>C		rs2938476	17	46347998	48270636	T	C	ENSG00000108468	CBX1	protein_coding	48070051	48101478	-	169158			rna_seq	GeneMaskActiveScorer(requested_output=RNA_SEQ)	UBERON:0000995 gtex Uterus polyA plus RNA-seq	.	polyA plus RNA-seq	UBERON:0000995	uterus	tissue	adult	gtex	paired	FALSE			Uterus	1.70412	0.955578	0.955578	chr17:47746348-48794924:.
chr17:48127316:C>G		rs1860863	17	46204678	48127316	C	G	ENSG00000005243	COPZ2	protein_coding	48026166	48038030	-	89286			rna_seq	GeneMaskActiveScorer(requested_output=RNA_SEQ)	UBERON:0000995 gtex Uterus polyA plus RNA-seq	.	polyA plus RNA-seq	UBERON:0000995	uterus	tissue	adult	gtex	paired	FALSE			Uterus	1.70851	0.955578	0.955578	chr17:47603028-48651604:.
chr17:48245604:A>G		rs2060876	17	46322966	48245604	A	G	ENSG00000108468	CBX1	protein_coding	48070051	48101478	-	144126			rna_seq	GeneMaskActiveScorer(requested_output=RNA_SEQ)	UBERON:0000995 gtex Uterus polyA plus RNA-seq	.	polyA plus RNA-seq	UBERON:0000995	uterus	tissue	adult	gtex	paired	FALSE			Uterus	1.70542	0.955578	0.955578	chr17:47721316-48769892:.
chr12:57049503:A>C		rs73114467	12	57443287	57049503	A	C	ENSG00000258830	ENSG00000258830	protein_coding	57249608	57296484	-	200105			rna_seq	GeneMaskActiveScorer(requested_output=RNA_SEQ)	UBERON:0000995 gtex Uterus polyA plus RNA-seq	.	polyA plus RNA-seq	UBERON:0000995	uterus	tissue	adult	gtex	paired	FALSE			Uterus	1.71386	0.955578	0.955578	chr12:56525215-57573791:.
chr1:115279844:A>T		rs6656381	1	115822465	115279844	A	T	ENSG00000134198	TSPAN2	protein_coding	115048010	115089503	-	190341			rna_seq	GeneMaskActiveScorer(requested_output=RNA_SEQ)	UBERON:0000995 total RNA-seq	-	total RNA-seq	UBERON:0000995	uterus	tissue	adult	encode	paired	FALSE				0.590861	0.955578	0.955578	chr1:114755556-115804132:.
chr3:13722748:T>C		rs6789949	3	13764246	13722748	T	C	ENSG00000154767	XPC	protein_coding	14145146	14178621	-	422398			rna_seq	GeneMaskActiveScorer(requested_output=RNA_SEQ)	UBERON:0000995 total RNA-seq	-	total RNA-seq	UBERON:0000995	uterus	tissue	adult	encode	paired	FALSE				0.591306	0.955578	0.955578	chr3:13198460-14247036:.
chr7:134828597:A>G		rs13233583	7	134513348	134828597	A	G	ENSG00000085662	AKR1B1	protein_coding	134442355	134459284	-	369313			rna_seq	GeneMaskActiveScorer(requested_output=RNA_SEQ)	UBERON:0000995 total RNA-seq	-	total RNA-seq	UBERON:0000995	uterus	tissue	adult	encode	paired	FALSE				0.580524	0.955578	0.955578	chr7:134304309-135352885:.
chr12:57021175:T>C		rs73114434	12	57414959	57021175	T	C	ENSG00000175197	DDIT3	protein_coding	57516587	57521737	-	495412			rna_seq	GeneMaskActiveScorer(requested_output=RNA_SEQ)	UBERON:0000995 gtex Uterus polyA plus RNA-seq	.	polyA plus RNA-seq	UBERON:0000995	uterus	tissue	adult	gtex	paired	FALSE			Uterus	1.71801	0.955578	0.955578	chr12:56496887-57545463:.
chr17:48316432:T>G		rs7219816	17	46393794	48316432	T	G	ENSG00000005243	COPZ2	protein_coding	48026166	48038030	-	278402			rna_seq	GeneMaskActiveScorer(requested_output=RNA_SEQ)	UBERON:0000995 gtex Uterus polyA plus RNA-seq	.	polyA plus RNA-seq	UBERON:0000995	uterus	tissue	adult	gtex	paired	FALSE			Uterus	1.71441	0.955578	0.955578	chr17:47792144-48840720:.
chr17:48183734:A>G		rs8081199	17	46261096	48183734	A	G	ENSG00000264701	ENSG00000264701	lncRNA	47980397	47996196	-	187538			rna_seq	GeneMaskActiveScorer(requested_output=RNA_SEQ)	UBERON:0000995 gtex Uterus polyA plus RNA-seq	.	polyA plus RNA-seq	UBERON:0000995	uterus	tissue	adult	gtex	paired	FALSE			Uterus	1.71808	0.955578	0.955578	chr17:47659446-48708022:.
chr12:95289693:T>C		rs7137252	12	95683469	95289693	T	C	ENSG00000028203	VEZT	protein_coding	95217745	95302799	+	0			rna_seq	GeneMaskActiveScorer(requested_output=RNA_SEQ)	UBERON:0000995 total RNA-seq	+	total RNA-seq	UBERON:0000995	uterus	tissue	adult	encode	paired	FALSE				0.516888	0.955578	0.955578	chr12:94765405-95813981:.
chr17:48103362:T>C		rs4794447	17	46180724	48103362	T	C	ENSG00000264701	ENSG00000264701	lncRNA	47980397	47996196	-	107166			rna_seq	GeneMaskActiveScorer(requested_output=RNA_SEQ)	UBERON:0000995 gtex Uterus polyA plus RNA-seq	.	polyA plus RNA-seq	UBERON:0000995	uterus	tissue	adult	gtex	paired	FALSE			Uterus	1.70229	0.955578	0.955578	chr17:47579074-48627650:.
chr17:48214491:C>G		rs4794517	17	46291853	48214491	C	G	ENSG00000264701	ENSG00000264701	lncRNA	47980397	47996196	-	218295			rna_seq	GeneMaskActiveScorer(requested_output=RNA_SEQ)	UBERON:0000995 gtex Uterus polyA plus RNA-seq	.	polyA plus RNA-seq	UBERON:0000995	uterus	tissue	adult	gtex	paired	FALSE			Uterus	1.70598	0.955578	0.955578	chr17:47690203-48738779:.
chr17:48154914:T>G		rs7501770	17	46232276	48154914	T	G	ENSG00000005243	COPZ2	protein_coding	48026166	48038030	-	116884			rna_seq	GeneMaskActiveScorer(requested_output=RNA_SEQ)	UBERON:0000995 gtex Uterus polyA plus RNA-seq	.	polyA plus RNA-seq	UBERON:0000995	uterus	tissue	adult	gtex	paired	FALSE			Uterus	1.72225	0.955578	0.955578	chr17:47630626-48679202:.
chr3:49249364:A>G		rs12629637	3	49286797	49249364	A	G	ENSG00000173402	DAG1	protein_coding	49468712	49535618	+	219348			rna_seq	GeneMaskActiveScorer(requested_output=RNA_SEQ)	UBERON:0000995 total RNA-seq	+	total RNA-seq	UBERON:0000995	uterus	tissue	adult	encode	paired	FALSE				0.519164	0.955578	0.955578	chr3:48725076-49773652:.
chr3:49559029:T>C		rs7625857	3	49596462	49559029	T	C	ENSG00000198218	QRICH1	protein_coding	49029706	49094363	-	464666			rna_seq	GeneMaskActiveScorer(requested_output=RNA_SEQ)	UBERON:0000995 total RNA-seq	-	total RNA-seq	UBERON:0000995	uterus	tissue	adult	encode	paired	FALSE				0.581026	0.955578	0.955578	chr3:49034741-50083317:.
chr1:176636089:A>T		rs10913225	1	176605225	176636089	A	T	ENSG00000116183	PAPPA2	protein_coding	176463170	176845601	+	0			rna_seq	PolyadenylationScorer()	UBERON:0000995 gtex Uterus polyA plus RNA-seq	.	polyA plus RNA-seq	UBERON:0000995	uterus	tissue	adult	gtex	paired	FALSE			Uterus	0.00914218	0.955578	0.955578	chr1:176111801-177160377:.
chr3:49397810:C>G		rs6785045	3	49435243	49397810	C	G	ENSG00000173402	DAG1	protein_coding	49468712	49535618	+	70902			rna_seq	GeneMaskActiveScorer(requested_output=RNA_SEQ)	UBERON:0000995 total RNA-seq	+	total RNA-seq	UBERON:0000995	uterus	tissue	adult	encode	paired	FALSE				0.516048	0.955578	0.955578	chr3:48873522-49922098:.
chr17:4019624:A>G		rs711178	17	3922918	4019624	A	G	ENSG00000132388	UBE2G1	protein_coding	4269258	4366675	-	249634			rna_seq	GeneMaskActiveScorer(requested_output=RNA_SEQ)	UBERON:0000995 total RNA-seq	-	total RNA-seq	UBERON:0000995	uterus	tissue	adult	encode	paired	FALSE				0.581919	0.955578	0.955578	chr17:3495336-4543912:.
chr17:48184177:A>G		rs3897986	17	46261539	48184177	A	G	ENSG00000108468	CBX1	protein_coding	48070051	48101478	-	82699			rna_seq	GeneMaskActiveScorer(requested_output=RNA_SEQ)	UBERON:0000995 gtex Uterus polyA plus RNA-seq	.	polyA plus RNA-seq	UBERON:0000995	uterus	tissue	adult	gtex	paired	FALSE			Uterus	1.70663	0.955578	0.955578	chr17:47659889-48708465:.
chr12:95109727:A>G		rs7306300	12	95503503	95109727	A	G	ENSG00000028203	VEZT	protein_coding	95217745	95302799	+	108018			rna_seq	GeneMaskActiveScorer(requested_output=RNA_SEQ)	UBERON:0000995 total RNA-seq	+	total RNA-seq	UBERON:0000995	uterus	tissue	adult	encode	paired	FALSE				0.516616	0.955578	0.955578	chr12:94585439-95634015:.
chr17:4030944:T>C		rs2168018	17	3934238	4030944	T	C	ENSG00000132388	UBE2G1	protein_coding	4269258	4366675	-	238314			rna_seq	GeneMaskActiveScorer(requested_output=RNA_SEQ)	UBERON:0000995 total RNA-seq	-	total RNA-seq	UBERON:0000995	uterus	tissue	adult	encode	paired	FALSE				0.590697	0.955578	0.955578	chr17:3506656-4555232:.
chr7:25364834:C>G		rs10807824	7	25404453	25364834	C	G	ENSG00000172115	CYCS	protein_coding	25118655	25125260	-	239574			rna_seq	GeneMaskActiveScorer(requested_output=RNA_SEQ)	UBERON:0000995 total RNA-seq	-	total RNA-seq	UBERON:0000995	uterus	tissue	adult	encode	paired	FALSE				0.588189	0.955578	0.955578	chr7:24840546-25889122:.
chr7:134345451:T>C		rs17167757	7	134030203	134345451	T	C	ENSG00000085662	AKR1B1	protein_coding	134442355	134459284	-	96904			rna_seq	GeneMaskActiveScorer(requested_output=RNA_SEQ)	UBERON:0000995 total RNA-seq	-	total RNA-seq	UBERON:0000995	uterus	tissue	adult	encode	paired	FALSE				0.586775	0.955578	0.955578	chr7:133821163-134869739:.
chr17:48081171:T>C		rs2158341	17	46158533	48081171	T	C	ENSG00000108468	CBX1	protein_coding	48070051	48101478	-	0			rna_seq	GeneMaskActiveScorer(requested_output=RNA_SEQ)	UBERON:0000995 gtex Uterus polyA plus RNA-seq	.	polyA plus RNA-seq	UBERON:0000995	uterus	tissue	adult	gtex	paired	FALSE			Uterus	1.72097	0.955578	0.955578	chr17:47556883-48605459:.
chr1:22279054:A>G		rs58231124	1	22605547	22279054	A	G	ENSG00000090686	USP48	protein_coding	21678297	21783606	-	495448			rna_seq	GeneMaskActiveScorer(requested_output=RNA_SEQ)	UBERON:0000995 total RNA-seq	-	total RNA-seq	UBERON:0000995	uterus	tissue	adult	encode	paired	FALSE				0.585416	0.955578	0.955578	chr1:21754766-22803342:.
chr17:48156083:A>G		rs595874	17	46233445	48156083	A	G	ENSG00000108468	CBX1	protein_coding	48070051	48101478	-	54605			rna_seq	GeneMaskActiveScorer(requested_output=RNA_SEQ)	UBERON:0000995 gtex Uterus polyA plus RNA-seq	.	polyA plus RNA-seq	UBERON:0000995	uterus	tissue	adult	gtex	paired	FALSE			Uterus	1.71252	0.955578	0.955578	chr17:47631795-48680371:.
chr12:57009556:A>G		rs113025694	12	57403340	57009556	A	G	ENSG00000175203	DCTN2	protein_coding	57529632	57547224	-	520076			rna_seq	GeneMaskActiveScorer(requested_output=RNA_SEQ)	UBERON:0000995 gtex Uterus polyA plus RNA-seq	.	polyA plus RNA-seq	UBERON:0000995	uterus	tissue	adult	gtex	paired	FALSE			Uterus	1.70064	0.955578	0.955578	chr12:56485268-57533844:.
chr10:74242302:T>G		rs6480726	10	76002060	74242302	T	G	ENSG00000280238	ENSG00000280238	TEC	73791217	73791490	+	450812			rna_seq	GeneMaskActiveScorer(requested_output=RNA_SEQ)	UBERON:0000995 total RNA-seq	+	total RNA-seq	UBERON:0000995	uterus	tissue	adult	encode	paired	FALSE				0.517156	0.955578	0.955578	chr10:73718014-74766590:.
chr6:74165445:A>G		rs10805994	6	74875161	74165445	A	G	ENSG00000119899	SLC17A5	protein_coding	73593378	73653992	-	511453			rna_seq	GeneMaskActiveScorer(requested_output=RNA_SEQ)	UBERON:0000995 total RNA-seq	-	total RNA-seq	UBERON:0000995	uterus	tissue	adult	encode	paired	FALSE				0.591125	0.955578	0.955578	chr6:73641157-74689733:.
chr3:49471543:T>C		rs7613491	3	49508976	49471543	T	C	ENSG00000176095	IP6K1	protein_coding	49724293	49786542	-	252750			rna_seq	GeneMaskActiveScorer(requested_output=RNA_SEQ)	UBERON:0000995 total RNA-seq	-	total RNA-seq	UBERON:0000995	uterus	tissue	adult	encode	paired	FALSE				0.587958	0.955578	0.955578	chr3:48947255-49995831:.
chr17:48184413:A>G		rs5016303	17	46261775	48184413	A	G	ENSG00000108468	CBX1	protein_coding	48070051	48101478	-	82935			rna_seq	GeneMaskActiveScorer(requested_output=RNA_SEQ)	UBERON:0000995 gtex Uterus polyA plus RNA-seq	.	polyA plus RNA-seq	UBERON:0000995	uterus	tissue	adult	gtex	paired	FALSE			Uterus	1.70418	0.955578	0.955578	chr17:47660125-48708701:.
chr17:48223042:T>C		rs12952670	17	46300404	48223042	T	C	ENSG00000264701	ENSG00000264701	lncRNA	47980397	47996196	-	226846			rna_seq	GeneMaskActiveScorer(requested_output=RNA_SEQ)	UBERON:0000995 gtex Uterus polyA plus RNA-seq	.	polyA plus RNA-seq	UBERON:0000995	uterus	tissue	adult	gtex	paired	FALSE			Uterus	1.72058	0.955578	0.955578	chr17:47698754-48747330:.
chr7:134337962:A>C		rs1978411	7	134022714	134337962	A	C	ENSG00000085662	AKR1B1	protein_coding	134442355	134459284	-	104393			rna_seq	GeneMaskActiveScorer(requested_output=RNA_SEQ)	UBERON:0000995 total RNA-seq	-	total RNA-seq	UBERON:0000995	uterus	tissue	adult	encode	paired	FALSE				0.593084	0.955578	0.955578	chr7:133813674-134862250:.
chr12:15320762:T>C		rs12580434	12	15473696	15320762	T	C	ENSG00000084463	WBP11	protein_coding	14784581	14803486	-	517276			rna_seq	GeneMaskActiveScorer(requested_output=RNA_SEQ)	UBERON:0000995 total RNA-seq	-	total RNA-seq	UBERON:0000995	uterus	tissue	adult	encode	paired	FALSE				0.588978	0.955578	0.955578	chr12:14796474-15845050:.
chr2:27125063:A>C		rs4665946	2	27347931	27125063	A	C	ENSG00000115241	PPM1G	protein_coding	27381194	27409591	-	256131			rna_seq	GeneMaskActiveScorer(requested_output=RNA_SEQ)	UBERON:0000995 total RNA-seq	-	total RNA-seq	UBERON:0000995	uterus	tissue	adult	encode	paired	FALSE				0.582862	0.955578	0.955578	chr2:26600775-27649351:.
chr3:49374582:T>C		rs6769744	3	49412015	49374582	T	C	ENSG00000164062	APEH	protein_coding	49674013	49683971	+	299431			rna_seq	GeneMaskActiveScorer(requested_output=RNA_SEQ)	UBERON:0000995 total RNA-seq	+	total RNA-seq	UBERON:0000995	uterus	tissue	adult	encode	paired	FALSE				0.516076	0.955578	0.955578	chr3:48850294-49898870:.
chr12:57080769:T>G		rs115263762	12	57474552	57080769	T	G	ENSG00000166987	MBD6	protein_coding	57520709	57530148	+	439940			rna_seq	GeneMaskActiveScorer(requested_output=RNA_SEQ)	UBERON:0000995 gtex Uterus polyA plus RNA-seq	.	polyA plus RNA-seq	UBERON:0000995	uterus	tissue	adult	gtex	paired	FALSE			Uterus	1.72075	0.955578	0.955578	chr12:56556481-57605057:.
chr3:13676164:A>G		rs11128653	3	13717663	13676164	A	G	ENSG00000154767	XPC	protein_coding	14145146	14178621	-	468982			rna_seq	GeneMaskActiveScorer(requested_output=RNA_SEQ)	UBERON:0000995 total RNA-seq	-	total RNA-seq	UBERON:0000995	uterus	tissue	adult	encode	paired	FALSE				0.586325	0.955578	0.955578	chr3:13151876-14200452:.
chr3:49950632:A>G		rs11706185	3	49988065	49950632	A	G	ENSG00000176095	IP6K1	protein_coding	49724293	49786542	-	164090			rna_seq	GeneMaskActiveScorer(requested_output=RNA_SEQ)	UBERON:0000995 total RNA-seq	-	total RNA-seq	UBERON:0000995	uterus	tissue	adult	encode	paired	FALSE				0.581102	0.955578	0.955578	chr3:49426344-50474920:.
chr3:49572361:T>G		rs6797299	3	49609794	49572361	T	G	ENSG00000173402	DAG1	protein_coding	49468712	49535618	+	36743			rna_seq	GeneMaskActiveScorer(requested_output=RNA_SEQ)	UBERON:0000995 total RNA-seq	+	total RNA-seq	UBERON:0000995	uterus	tissue	adult	encode	paired	FALSE				0.518339	0.955578	0.955578	chr3:49048073-50096649:.
chr2:202381688:A>G		rs4303700	2	203246411	202381688	A	G	ENSG00000155760	FZD7	protein_coding	202033854	202038441	+	343247			rna_seq	GeneMaskActiveScorer(requested_output=RNA_SEQ)	UBERON:0000995 total RNA-seq	+	total RNA-seq	UBERON:0000995	uterus	tissue	adult	encode	paired	FALSE				0.518869	0.955578	0.955578	chr2:201857400-202905976:.
chr12:57034389:A>G		rs75249987	12	57428173	57034389	A	G	ENSG00000175197	DDIT3	protein_coding	57516587	57521737	-	482198			rna_seq	GeneMaskActiveScorer(requested_output=RNA_SEQ)	UBERON:0000995 gtex Uterus polyA plus RNA-seq	.	polyA plus RNA-seq	UBERON:0000995	uterus	tissue	adult	gtex	paired	FALSE			Uterus	1.71774	0.955578	0.955578	chr12:56510101-57558677:.
chr17:48127046:A>G		rs12603380	17	46204408	48127046	A	G	ENSG00000264701	ENSG00000264701	lncRNA	47980397	47996196	-	130850			rna_seq	GeneMaskActiveScorer(requested_output=RNA_SEQ)	UBERON:0000995 gtex Uterus polyA plus RNA-seq	.	polyA plus RNA-seq	UBERON:0000995	uterus	tissue	adult	gtex	paired	FALSE			Uterus	1.70616	0.955578	0.955578	chr17:47602758-48651334:.
chr3:49317941:T>G		rs9860285	3	49355374	49317941	T	G	ENSG00000173402	DAG1	protein_coding	49468712	49535618	+	150771			rna_seq	GeneMaskActiveScorer(requested_output=RNA_SEQ)	UBERON:0000995 total RNA-seq	+	total RNA-seq	UBERON:0000995	uterus	tissue	adult	encode	paired	FALSE				0.51831	0.955578	0.955578	chr3:48793653-49842229:.
chr3:49797138:A>G		rs6809879	3	49834571	49797138	A	G	ENSG00000173402	DAG1	protein_coding	49468712	49535618	+	261520			rna_seq	GeneMaskActiveScorer(requested_output=RNA_SEQ)	UBERON:0000995 total RNA-seq	+	total RNA-seq	UBERON:0000995	uterus	tissue	adult	encode	paired	FALSE				0.518901	0.955578	0.955578	chr3:49272850-50321426:.
chr17:48188071:C>G		rs2305433	17	46265433	48188071	C	G	ENSG00000108468	CBX1	protein_coding	48070051	48101478	-	86593			rna_seq	GeneMaskActiveScorer(requested_output=RNA_SEQ)	UBERON:0000995 gtex Uterus polyA plus RNA-seq	.	polyA plus RNA-seq	UBERON:0000995	uterus	tissue	adult	gtex	paired	FALSE			Uterus	1.72093	0.955578	0.955578	chr17:47663783-48712359:.
chr17:48124837:A>C		rs9893405	17	46202199	48124837	A	C	ENSG00000264701	ENSG00000264701	lncRNA	47980397	47996196	-	128641			rna_seq	GeneMaskActiveScorer(requested_output=RNA_SEQ)	UBERON:0000995 gtex Uterus polyA plus RNA-seq	.	polyA plus RNA-seq	UBERON:0000995	uterus	tissue	adult	gtex	paired	FALSE			Uterus	1.70218	0.955578	0.955578	chr17:47600549-48649125:.
chr17:48252712:T>C		rs2924253	17	46330074	48252712	T	C	ENSG00000005243	COPZ2	protein_coding	48026166	48038030	-	214682			rna_seq	GeneMaskActiveScorer(requested_output=RNA_SEQ)	UBERON:0000995 gtex Uterus polyA plus RNA-seq	.	polyA plus RNA-seq	UBERON:0000995	uterus	tissue	adult	gtex	paired	FALSE			Uterus	1.71572	0.955578	0.955578	chr17:47728424-48777000:.
chr13:49961541:T>G		rs7992903	13	50535677	49961541	T	G	ENSG00000123179	EBPL	protein_coding	49660673	49691486	-	270055			rna_seq	GeneMaskActiveScorer(requested_output=RNA_SEQ)	UBERON:0000995 total RNA-seq	-	total RNA-seq	UBERON:0000995	uterus	tissue	adult	encode	paired	FALSE				0.580875	0.955578	0.955578	chr13:49437253-50485829:.
chr20:32293549:A>G		rs6058619	20	30881352	32293549	A	G	ENSG00000149600	COMMD7	protein_coding	32702698	32743467	-	409149			rna_seq	GeneMaskActiveScorer(requested_output=RNA_SEQ)	UBERON:0000995 gtex Uterus polyA plus RNA-seq	.	polyA plus RNA-seq	UBERON:0000995	uterus	tissue	adult	gtex	paired	FALSE			Uterus	1.70416	0.955578	0.955578	chr20:31769261-32817837:.
chr12:57066236:C>G		rs7135297	12	57460019	57066236	C	G	ENSG00000175197	DDIT3	protein_coding	57516587	57521737	-	450351			rna_seq	GeneMaskActiveScorer(requested_output=RNA_SEQ)	UBERON:0000995 gtex Uterus polyA plus RNA-seq	.	polyA plus RNA-seq	UBERON:0000995	uterus	tissue	adult	gtex	paired	FALSE			Uterus	1.70183	0.955578	0.955578	chr12:56541948-57590524:.
chr17:48280502:A>C		rs8082009	17	46357864	48280502	A	C	ENSG00000264701	ENSG00000264701	lncRNA	47980397	47996196	-	284306			rna_seq	GeneMaskActiveScorer(requested_output=RNA_SEQ)	UBERON:0000995 gtex Uterus polyA plus RNA-seq	.	polyA plus RNA-seq	UBERON:0000995	uterus	tissue	adult	gtex	paired	FALSE			Uterus	1.70873	0.955578	0.955578	chr17:47756214-48804790:.
chr2:26971145:T>C		rs4572551	2	27194013	26971145	T	C	ENSG00000115226	FNDC4	protein_coding	27491882	27495200	-	520737			rna_seq	GeneMaskActiveScorer(requested_output=RNA_SEQ)	UBERON:0000995 gtex Uterus polyA plus RNA-seq	.	polyA plus RNA-seq	UBERON:0000995	uterus	tissue	adult	gtex	paired	FALSE			Uterus	1.71442	0.955578	0.955578	chr2:26446857-27495433:.
chr6:34223754:T>C		rs116836493	6	34191531	34223754	T	C	ENSG00000137309	HMGA1	protein_coding	34236872	34246231	+	13118			rna_seq	GeneMaskActiveScorer(requested_output=RNA_SEQ)	UBERON:0000995 gtex Uterus polyA plus RNA-seq	.	polyA plus RNA-seq	UBERON:0000995	uterus	tissue	adult	gtex	paired	FALSE			Uterus	1.70557	0.955578	0.955578	chr6:33699466-34748042:.
chr3:49345645:A>G		rs4955424	3	49383078	49345645	A	G	ENSG00000173402	DAG1	protein_coding	49468712	49535618	+	123067			rna_seq	GeneMaskActiveScorer(requested_output=RNA_SEQ)	UBERON:0000995 total RNA-seq	+	total RNA-seq	UBERON:0000995	uterus	tissue	adult	encode	paired	FALSE				0.516312	0.955578	0.955578	chr3:48821357-49869933:.
chr17:48359259:T>C		rs7215230	17	46436621	48359259	T	C	ENSG00000264701	ENSG00000264701	lncRNA	47980397	47996196	-	363063			rna_seq	GeneMaskActiveScorer(requested_output=RNA_SEQ)	UBERON:0000995 gtex Uterus polyA plus RNA-seq	.	polyA plus RNA-seq	UBERON:0000995	uterus	tissue	adult	gtex	paired	FALSE			Uterus	1.71643	0.955578	0.955578	chr17:47834971-48883547:.
chr17:48316432:T>G		rs7219816	17	46393794	48316432	T	G	ENSG00000108468	CBX1	protein_coding	48070051	48101478	-	214954			rna_seq	GeneMaskActiveScorer(requested_output=RNA_SEQ)	UBERON:0000995 gtex Uterus polyA plus RNA-seq	.	polyA plus RNA-seq	UBERON:0000995	uterus	tissue	adult	gtex	paired	FALSE			Uterus	1.70214	0.955578	0.955578	chr17:47792144-48840720:.
chr12:57027495:T>C		rs73114437	12	57421279	57027495	T	C	ENSG00000258830	ENSG00000258830	protein_coding	57249608	57296484	-	222113			rna_seq	GeneMaskActiveScorer(requested_output=RNA_SEQ)	UBERON:0000995 gtex Uterus polyA plus RNA-seq	.	polyA plus RNA-seq	UBERON:0000995	uterus	tissue	adult	gtex	paired	FALSE			Uterus	1.70396	0.955578	0.955578	chr12:56503207-57551783:.
chr17:48113731:A>G		rs112903989	17	46191093	48113731	A	G	ENSG00000264701	ENSG00000264701	lncRNA	47980397	47996196	-	117535			rna_seq	GeneMaskActiveScorer(requested_output=RNA_SEQ)	UBERON:0000995 gtex Uterus polyA plus RNA-seq	.	polyA plus RNA-seq	UBERON:0000995	uterus	tissue	adult	gtex	paired	FALSE			Uterus	1.7143	0.955578	0.955578	chr17:47589443-48638019:.
chr19:8679648:A>C		rs2918308	19	8789912	8679648	A	C	ENSG00000186994	KANK3	protein_coding	8322583	8343262	-	336386			rna_seq	GeneMaskActiveScorer(requested_output=RNA_SEQ)	UBERON:0000995 total RNA-seq	-	total RNA-seq	UBERON:0000995	uterus	tissue	adult	encode	paired	FALSE				0.591912	0.955578	0.955578	chr19:8155360-9203936:.
chr2:11534169:A>C		rs11685032	2	11674295	11534169	A	C	ENSG00000239899	RN7SL674P	misc_RNA	11584772	11585047	+	50603			rna_seq	GeneMaskActiveScorer(requested_output=RNA_SEQ)	UBERON:0000995 total RNA-seq	+	total RNA-seq	UBERON:0000995	uterus	tissue	adult	encode	paired	FALSE				0.51869	0.955578	0.955578	chr2:11009881-12058457:.
chr12:95172091:A>C		rs7961230	12	95565867	95172091	A	C	ENSG00000057704	TMCC3	protein_coding	94567121	94650557	-	521534			rna_seq	GeneMaskActiveScorer(requested_output=RNA_SEQ)	UBERON:0000995 total RNA-seq	-	total RNA-seq	UBERON:0000995	uterus	tissue	adult	encode	paired	FALSE				0.587233	0.955578	0.955578	chr12:94647803-95696379:.
chr3:49272354:A>C		rs6809851	3	49309787	49272354	A	C	ENSG00000176095	IP6K1	protein_coding	49724293	49786542	-	451939			rna_seq	GeneMaskActiveScorer(requested_output=RNA_SEQ)	UBERON:0000995 total RNA-seq	-	total RNA-seq	UBERON:0000995	uterus	tissue	adult	encode	paired	FALSE				0.588992	0.955578	0.955578	chr3:48748066-49796642:.
chr1:22290408:A>T		rs880468	1	22616901	22290408	A	T	ENSG00000173372	C1QA	protein_coding	22635076	22639678	+	344668			rna_seq	GeneMaskActiveScorer(requested_output=RNA_SEQ)	UBERON:0000995 total RNA-seq	+	total RNA-seq	UBERON:0000995	uterus	tissue	adult	encode	paired	FALSE				0.518829	0.955578	0.955578	chr1:21766120-22814696:.
chr10:88286355:A>T		rs1426615	10	90046112	88286355	A	T	ENSG00000138138	ATAD1	protein_coding	87751511	87841361	-	444994			rna_seq	GeneMaskActiveScorer(requested_output=RNA_SEQ)	UBERON:0000995 total RNA-seq	-	total RNA-seq	UBERON:0000995	uterus	tissue	adult	encode	paired	FALSE				0.586092	0.955578	0.955578	chr10:87762067-88810643:.
chr8:115473286:C>G		rs2170741	8	116485513	115473286	C	G	ENSG00000104447	TRPS1	protein_coding	115408495	115809673	-	0			rna_seq	GeneMaskActiveScorer(requested_output=RNA_SEQ)	UBERON:0000995 total RNA-seq	-	total RNA-seq	UBERON:0000995	uterus	tissue	adult	encode	paired	FALSE				0.588817	0.955578	0.955578	chr8:114948998-115997574:.
chr3:49331950:T>C		rs6809204	3	49369383	49331950	T	C	ENSG00000173402	DAG1	protein_coding	49468712	49535618	+	136762			rna_seq	GeneMaskActiveScorer(requested_output=RNA_SEQ)	UBERON:0000995 total RNA-seq	+	total RNA-seq	UBERON:0000995	uterus	tissue	adult	encode	paired	FALSE				0.516859	0.955578	0.955578	chr3:48807662-49856238:.
chr3:49559029:T>C		rs7625857	3	49596462	49559029	T	C	ENSG00000164062	APEH	protein_coding	49674013	49683971	+	114984			rna_seq	GeneMaskActiveScorer(requested_output=RNA_SEQ)	UBERON:0000995 total RNA-seq	+	total RNA-seq	UBERON:0000995	uterus	tissue	adult	encode	paired	FALSE				0.516828	0.955578	0.955578	chr3:49034741-50083317:.
chr17:48210621:A>T		rs11079815	17	46287983	48210621	A	T	ENSG00000108468	CBX1	protein_coding	48070051	48101478	-	109143			rna_seq	GeneMaskActiveScorer(requested_output=RNA_SEQ)	UBERON:0000995 gtex Uterus polyA plus RNA-seq	.	polyA plus RNA-seq	UBERON:0000995	uterus	tissue	adult	gtex	paired	FALSE			Uterus	1.7189	0.955578	0.955578	chr17:47686333-48734909:.
chr17:48132602:A>G		rs7225865	17	46209964	48132602	A	G	ENSG00000108468	CBX1	protein_coding	48070051	48101478	-	31124			rna_seq	GeneMaskActiveScorer(requested_output=RNA_SEQ)	UBERON:0000995 gtex Uterus polyA plus RNA-seq	.	polyA plus RNA-seq	UBERON:0000995	uterus	tissue	adult	gtex	paired	FALSE			Uterus	1.70247	0.955578	0.955578	chr17:47608314-48656890:.
chr6:151383413:T>C		rs75107694	6	151704548	151383413	T	C	ENSG00000219747	RPL32P16	processed_pseudogene	151099528	151099933	+	283480			rna_seq	GeneMaskActiveScorer(requested_output=RNA_SEQ)	UBERON:0000995 gtex Uterus polyA plus RNA-seq	.	polyA plus RNA-seq	UBERON:0000995	uterus	tissue	adult	gtex	paired	FALSE			Uterus	1.70866	0.955578	0.955578	chr6:150859125-151907701:.
chr7:25372002:C>G		rs12670448	7	25411621	25372002	C	G	ENSG00000172115	CYCS	protein_coding	25118655	25125260	-	246742			rna_seq	GeneMaskActiveScorer(requested_output=RNA_SEQ)	UBERON:0000995 total RNA-seq	-	total RNA-seq	UBERON:0000995	uterus	tissue	adult	encode	paired	FALSE				0.583225	0.955578	0.955578	chr7:24847714-25896290:.
chr4:94540365:A>G		rs2452583	4	95461516	94540365	A	G	ENSG00000163104	SMARCAD1	protein_coding	94207610	94291292	+	249073			rna_seq	GeneMaskActiveScorer(requested_output=RNA_SEQ)	UBERON:0000995 total RNA-seq	+	total RNA-seq	UBERON:0000995	uterus	tissue	adult	encode	paired	FALSE				0.51628	0.955578	0.955578	chr4:94016077-95064653:.
chr12:95275175:T>C		rs4762326	12	95668951	95275175	T	C	ENSG00000028203	VEZT	protein_coding	95217745	95302799	+	0			rna_seq	GeneMaskActiveScorer(requested_output=RNA_SEQ)	UBERON:0000995 total RNA-seq	+	total RNA-seq	UBERON:0000995	uterus	tissue	adult	encode	paired	FALSE				0.517316	0.955578	0.955578	chr12:94750887-95799463:.
chr17:48169341:A>T		rs208017	17	46246703	48169341	A	T	ENSG00000264701	ENSG00000264701	lncRNA	47980397	47996196	-	173145			rna_seq	GeneMaskActiveScorer(requested_output=RNA_SEQ)	UBERON:0000995 gtex Uterus polyA plus RNA-seq	.	polyA plus RNA-seq	UBERON:0000995	uterus	tissue	adult	gtex	paired	FALSE			Uterus	1.71428	0.955578	0.955578	chr17:47645053-48693629:.
chr3:49787936:A>G		rs9851930	3	49825369	49787936	A	G	ENSG00000176095	IP6K1	protein_coding	49724293	49786542	-	1394			rna_seq	GeneMaskActiveScorer(requested_output=RNA_SEQ)	UBERON:0000995 total RNA-seq	-	total RNA-seq	UBERON:0000995	uterus	tissue	adult	encode	paired	FALSE				0.589745	0.955578	0.955578	chr3:49263648-50312224:.
chr17:48223042:T>C		rs12952670	17	46300404	48223042	T	C	ENSG00000108468	CBX1	protein_coding	48070051	48101478	-	121564			rna_seq	GeneMaskActiveScorer(requested_output=RNA_SEQ)	UBERON:0000995 gtex Uterus polyA plus RNA-seq	.	polyA plus RNA-seq	UBERON:0000995	uterus	tissue	adult	gtex	paired	FALSE			Uterus	1.70498	0.955578	0.955578	chr17:47698754-48747330:.
chr1:22255080:T>C		rs12739469	1	22581573	22255080	T	C	ENSG00000173372	C1QA	protein_coding	22635076	22639678	+	379996			rna_seq	GeneMaskActiveScorer(requested_output=RNA_SEQ)	UBERON:0000995 total RNA-seq	+	total RNA-seq	UBERON:0000995	uterus	tissue	adult	encode	paired	FALSE				0.519084	0.955578	0.955578	chr1:21730792-22779368:.
chr3:49402491:T>C		rs62259947	3	49439924	49402491	T	C	ENSG00000176095	IP6K1	protein_coding	49724293	49786542	-	321802			rna_seq	GeneMaskActiveScorer(requested_output=RNA_SEQ)	UBERON:0000995 total RNA-seq	-	total RNA-seq	UBERON:0000995	uterus	tissue	adult	encode	paired	FALSE				0.589521	0.955578	0.955578	chr3:48878203-49926779:.
chr2:26932981:T>G		rs4665929	2	27155849	26932981	T	G	ENSG00000157851	DPYSL5	protein_coding	26847746	26950351	+	0			rna_seq	PolyadenylationScorer()	UBERON:0000995 gtex Uterus polyA plus RNA-seq	.	polyA plus RNA-seq	UBERON:0000995	uterus	tissue	adult	gtex	paired	FALSE			Uterus	0.00915101	0.955578	0.955578	chr2:26408693-27457269:.
chr3:49545244:T>C		rs4855837	3	49582677	49545244	T	C	ENSG00000173402	DAG1	protein_coding	49468712	49535618	+	9626			rna_seq	GeneMaskActiveScorer(requested_output=RNA_SEQ)	UBERON:0000995 total RNA-seq	+	total RNA-seq	UBERON:0000995	uterus	tissue	adult	encode	paired	FALSE				0.516472	0.955578	0.955578	chr3:49020956-50069532:.
chr3:49371383:C>G		rs6796147	3	49408816	49371383	C	G	ENSG00000176095	IP6K1	protein_coding	49724293	49786542	-	352910			rna_seq	GeneMaskActiveScorer(requested_output=RNA_SEQ)	UBERON:0000995 total RNA-seq	-	total RNA-seq	UBERON:0000995	uterus	tissue	adult	encode	paired	FALSE				0.586391	0.955578	0.955578	chr3:48847095-49895671:.
chr12:95124447:T>C		rs7954260	12	95518223	95124447	T	C	ENSG00000028203	VEZT	protein_coding	95217745	95302799	+	93298			rna_seq	GeneMaskActiveScorer(requested_output=RNA_SEQ)	UBERON:0000995 total RNA-seq	+	total RNA-seq	UBERON:0000995	uterus	tissue	adult	encode	paired	FALSE				0.519025	0.955578	0.955578	chr12:94600159-95648735:.
chr17:48142402:T>C		rs11870056	17	46219764	48142402	T	C	ENSG00000108468	CBX1	protein_coding	48070051	48101478	-	40924			rna_seq	GeneMaskActiveScorer(requested_output=RNA_SEQ)	UBERON:0000995 gtex Uterus polyA plus RNA-seq	.	polyA plus RNA-seq	UBERON:0000995	uterus	tissue	adult	gtex	paired	FALSE			Uterus	1.71334	0.955578	0.955578	chr17:47618114-48666690:.
chr17:48353672:A>G		rs8078038	17	46431034	48353672	A	G	ENSG00000005243	COPZ2	protein_coding	48026166	48038030	-	315642			rna_seq	GeneMaskActiveScorer(requested_output=RNA_SEQ)	UBERON:0000995 gtex Uterus polyA plus RNA-seq	.	polyA plus RNA-seq	UBERON:0000995	uterus	tissue	adult	gtex	paired	FALSE			Uterus	1.71967	0.955578	0.955578	chr17:47829384-48877960:.
chr6:151381102:T>C		rs115805051	6	151702237	151381102	T	C	ENSG00000219747	RPL32P16	processed_pseudogene	151099528	151099933	+	281169			rna_seq	GeneMaskActiveScorer(requested_output=RNA_SEQ)	UBERON:0000995 gtex Uterus polyA plus RNA-seq	.	polyA plus RNA-seq	UBERON:0000995	uterus	tissue	adult	gtex	paired	FALSE			Uterus	1.72178	0.955578	0.955578	chr6:150856814-151905390:.
chr17:48324038:T>C		rs7214589	17	46401400	48324038	T	C	ENSG00000264701	ENSG00000264701	lncRNA	47980397	47996196	-	327842			rna_seq	GeneMaskActiveScorer(requested_output=RNA_SEQ)	UBERON:0000995 gtex Uterus polyA plus RNA-seq	.	polyA plus RNA-seq	UBERON:0000995	uterus	tissue	adult	gtex	paired	FALSE			Uterus	1.7219	0.955578	0.955578	chr17:47799750-48848326:.
chr3:49840831:C>G		rs1996663	3	49878264	49840831	C	G	ENSG00000176095	IP6K1	protein_coding	49724293	49786542	-	54289			rna_seq	GeneMaskActiveScorer(requested_output=RNA_SEQ)	UBERON:0000995 total RNA-seq	-	total RNA-seq	UBERON:0000995	uterus	tissue	adult	encode	paired	FALSE				0.588065	0.955578	0.955578	chr3:49316543-50365119:.
chr3:49453347:A>G		rs113741748	3	49490780	49453347	A	G	ENSG00000164062	APEH	protein_coding	49674013	49683971	+	220666			rna_seq	GeneMaskActiveScorer(requested_output=RNA_SEQ)	UBERON:0000995 total RNA-seq	+	total RNA-seq	UBERON:0000995	uterus	tissue	adult	encode	paired	FALSE				0.518605	0.955578	0.955578	chr3:48929059-49977635:.
chr17:48261315:A>G		rs2924251	17	46338677	48261315	A	G	ENSG00000264701	ENSG00000264701	lncRNA	47980397	47996196	-	265119			rna_seq	GeneMaskActiveScorer(requested_output=RNA_SEQ)	UBERON:0000995 gtex Uterus polyA plus RNA-seq	.	polyA plus RNA-seq	UBERON:0000995	uterus	tissue	adult	gtex	paired	FALSE			Uterus	1.70206	0.955578	0.955578	chr17:47737027-48785603:.
chr17:48322473:A>G		rs7221770	17	46399835	48322473	A	G	ENSG00000264701	ENSG00000264701	lncRNA	47980397	47996196	-	326277			rna_seq	GeneMaskActiveScorer(requested_output=RNA_SEQ)	UBERON:0000995 gtex Uterus polyA plus RNA-seq	.	polyA plus RNA-seq	UBERON:0000995	uterus	tissue	adult	gtex	paired	FALSE			Uterus	1.69917	0.955578	0.955578	chr17:47798185-48846761:.
chr17:48142402:T>C		rs11870056	17	46219764	48142402	T	C	ENSG00000264701	ENSG00000264701	lncRNA	47980397	47996196	-	146206			rna_seq	GeneMaskActiveScorer(requested_output=RNA_SEQ)	UBERON:0000995 gtex Uterus polyA plus RNA-seq	.	polyA plus RNA-seq	UBERON:0000995	uterus	tissue	adult	gtex	paired	FALSE			Uterus	1.7161	0.955578	0.955578	chr17:47618114-48666690:.
chr17:48103362:T>C		rs4794447	17	46180724	48103362	T	C	ENSG00000108468	CBX1	protein_coding	48070051	48101478	-	1884			rna_seq	GeneMaskActiveScorer(requested_output=RNA_SEQ)	UBERON:0000995 gtex Uterus polyA plus RNA-seq	.	polyA plus RNA-seq	UBERON:0000995	uterus	tissue	adult	gtex	paired	FALSE			Uterus	1.71608	0.955578	0.955578	chr17:47579074-48627650:.
chr10:88418234:T>C		rs10736351	10	90177991	88418234	T	C	ENSG00000213613	RPL11P3	processed_pseudogene	87945501	87946024	+	472210			rna_seq	GeneMaskLFCScorer(requested_output=RNA_SEQ)	UBERON:0000995 total RNA-seq	+	total RNA-seq	UBERON:0000995	uterus	tissue	adult	encode	paired	FALSE				-0.00399303	-0.955539	0.955539	chr10:87893946-88942522:.
chr6:152225190:A>G		rs55885054	6	152546325	152225190	A	G	ENSG00000218792	HSPD1P16	processed_pseudogene	152705734	152706128	+	480544			rna_seq	GeneMaskLFCScorer(requested_output=RNA_SEQ)	UBERON:0000995 total RNA-seq	+	total RNA-seq	UBERON:0000995	uterus	tissue	adult	encode	paired	FALSE				-0.00399995	-0.955539	0.955539	chr6:151700902-152749478:.
chr1:21922245:A>G		rs115702407	1	22248738	21922245	A	G	ENSG00000233431	LINC02596	lncRNA	21586471	21591187	+	331058			rna_seq	GeneMaskLFCScorer(requested_output=RNA_SEQ)	UBERON:0000995 gtex Uterus polyA plus RNA-seq	.	polyA plus RNA-seq	UBERON:0000995	uterus	tissue	adult	gtex	paired	FALSE			Uterus	-0.00458098	-0.955539	0.955539	chr1:21397957-22446533:.
chr11:30253139:A>G		rs60781817	11	30274686	30253139	A	G	ENSG00000242353	RPL12P30	processed_pseudogene	30368147	30368646	+	115008			rna_seq	GeneMaskLFCScorer(requested_output=RNA_SEQ)	UBERON:0000995 gtex Uterus polyA plus RNA-seq	.	polyA plus RNA-seq	UBERON:0000995	uterus	tissue	adult	gtex	paired	FALSE			Uterus	-0.00456262	-0.955539	0.955539	chr11:29728851-30777427:.
chr19:8679458:A>G		rs2918307	19	8789722	8679458	A	G	ENSG00000268480	NFILZ	protein_coding	8630632	8681151	+	0			rna_seq	GeneMaskLFCScorer(requested_output=RNA_SEQ)	UBERON:0000995 gtex Uterus polyA plus RNA-seq	.	polyA plus RNA-seq	UBERON:0000995	uterus	tissue	adult	gtex	paired	FALSE			Uterus	-0.00457287	-0.955539	0.955539	chr19:8155170-9203746:.
chr4:55160025:T>C		rs1380063	4	56026192	55160025	T	C	ENSG00000250646	ENSG00000250646	lncRNA	55053059	55092534	+	67491			rna_seq	GeneMaskLFCScorer(requested_output=RNA_SEQ)	UBERON:0000995 gtex Uterus polyA plus RNA-seq	.	polyA plus RNA-seq	UBERON:0000995	uterus	tissue	adult	gtex	paired	FALSE			Uterus	-0.00456858	-0.955539	0.955539	chr4:54635737-55684313:.
chr6:31354710:A>G		rs3819294	6	31322487	31354710	A	G	ENSG00000272221	ENSG00000272221	lncRNA	31394288	31395495	-	39578			rna_seq	GeneMaskLFCScorer(requested_output=RNA_SEQ)	UBERON:0000995 total RNA-seq	-	total RNA-seq	UBERON:0000995	uterus	tissue	adult	encode	paired	FALSE				-0.00336909	-0.955539	0.955539	chr6:30830422-31878998:.
chr8:99326085:A>G		rs3110395	8	100338313	99326085	A	G	ENSG00000271930	ENSG00000271930	lncRNA	98943594	98944098	+	381987			rna_seq	GeneMaskLFCScorer(requested_output=RNA_SEQ)	UBERON:0000995 total RNA-seq	+	total RNA-seq	UBERON:0000995	uterus	tissue	adult	encode	paired	FALSE				-0.00397825	-0.955539	0.955539	chr8:98801797-99850373:.
chr6:29816683:T>C		rs72492277	6	29784460	29816683	T	C	ENSG00000204655	MOG	protein_coding	29657001	29672372	+	144311			rna_seq	GeneMaskLFCScorer(requested_output=RNA_SEQ)	UBERON:0000995 gtex Uterus polyA plus RNA-seq	.	polyA plus RNA-seq	UBERON:0000995	uterus	tissue	adult	gtex	paired	FALSE			Uterus	-0.00455523	-0.955539	0.955539	chr6:29292395-30340971:.
chr3:49716355:A>G		rs11720705	3	49753788	49716355	A	G	ENSG00000145020	AMT	protein_coding	49416777	49422685	-	293670			rna_seq	GeneMaskLFCScorer(requested_output=RNA_SEQ)	UBERON:0000995 total RNA-seq	-	total RNA-seq	UBERON:0000995	uterus	tissue	adult	encode	paired	FALSE				-0.00337911	-0.955539	0.955539	chr3:49192067-50240643:.
chr8:10117074:A>G		rs60384372	8	9974584	10117074	A	G	ENSG00000253641	LINC03022	lncRNA	10474564	10482388	+	357490			rna_seq	GeneMaskLFCScorer(requested_output=RNA_SEQ)	UBERON:0000995 gtex Uterus polyA plus RNA-seq	.	polyA plus RNA-seq	UBERON:0000995	uterus	tissue	adult	gtex	paired	FALSE			Uterus	-0.00457192	-0.955539	0.955539	chr8:9592786-10641362:.
chr6:73930520:A>C		rs9352037	6	74640236	73930520	A	C	ENSG00000080007	DDX43	protein_coding	73394827	73417566	+	512954			rna_seq	GeneMaskLFCScorer(requested_output=RNA_SEQ)	UBERON:0000995 total RNA-seq	+	total RNA-seq	UBERON:0000995	uterus	tissue	adult	encode	paired	FALSE				-0.00401855	-0.955539	0.955539	chr6:73406232-74454808:.
chr10:21494823:A>G		rs35106872	10	21783752	21494823	A	G	ENSG00000207264	RNU6-15P	snRNA	21321960	21322067	+	172756			rna_seq	GeneMaskLFCScorer(requested_output=RNA_SEQ)	UBERON:0000995 gtex Uterus polyA plus RNA-seq	.	polyA plus RNA-seq	UBERON:0000995	uterus	tissue	adult	gtex	paired	FALSE			Uterus	-0.00455618	-0.955539	0.955539	chr10:20970535-22019111:.
chr1:172293300:T>C		rs2586401	1	172262440	172293300	T	C	ENSG00000283844	MIR214	miRNA	172138797	172138907	-	154393			rna_seq	GeneMaskLFCScorer(requested_output=RNA_SEQ)	UBERON:0000995 total RNA-seq	-	total RNA-seq	UBERON:0000995	uterus	tissue	adult	encode	paired	FALSE				-0.0033561	-0.955539	0.955539	chr1:171769012-172817588:.
chr8:99304961:T>C		rs7839332	8	100317189	99304961	T	C	ENSG00000216069	MIR875	miRNA	99536785	99536861	-	231824			rna_seq	GeneMaskLFCScorer(requested_output=RNA_SEQ)	UBERON:0000995 gtex Uterus polyA plus RNA-seq	.	polyA plus RNA-seq	UBERON:0000995	uterus	tissue	adult	gtex	paired	FALSE			Uterus	-0.00458908	-0.955539	0.955539	chr8:98780673-99829249:.
chr11:30165497:T>C		rs7102959	11	30187044	30165497	T	C	ENSG00000254530	LINC02755	lncRNA	29335877	29989328	-	176169			rna_seq	GeneMaskLFCScorer(requested_output=RNA_SEQ)	UBERON:0000995 gtex Uterus polyA plus RNA-seq	.	polyA plus RNA-seq	UBERON:0000995	uterus	tissue	adult	gtex	paired	FALSE			Uterus	-0.00455618	-0.955539	0.955539	chr11:29641209-30689785:.
chr8:74379218:T>C		rs10092584	8	75291453	74379218	T	C	ENSG00000253833	DSTNP3	processed_pseudogene	73984492	73984883	+	394335			rna_seq	GeneMaskLFCScorer(requested_output=RNA_SEQ)	UBERON:0000995 total RNA-seq	+	total RNA-seq	UBERON:0000995	uterus	tissue	adult	encode	paired	FALSE				-0.00399256	-0.955539	0.955539	chr8:73854930-74903506:.
chr6:151488158:A>G		rs7749521	6	151809293	151488158	A	G	ENSG00000232290	ENSG00000232290	lncRNA	151054896	151056057	-	432101			rna_seq	GeneMaskLFCScorer(requested_output=RNA_SEQ)	UBERON:0000995 gtex Uterus polyA plus RNA-seq	.	polyA plus RNA-seq	UBERON:0000995	uterus	tissue	adult	gtex	paired	FALSE			Uterus	-0.00456953	-0.955539	0.955539	chr6:150963870-152012446:.
chr19:29617578:T>C		rs2241610	19	30108485	29617578	T	C	ENSG00000242100	RPL9P32	processed_pseudogene	29956368	29956988	-	338790			rna_seq	GeneMaskLFCScorer(requested_output=RNA_SEQ)	UBERON:0000995 gtex Uterus polyA plus RNA-seq	.	polyA plus RNA-seq	UBERON:0000995	uterus	tissue	adult	gtex	paired	FALSE			Uterus	-0.00458336	-0.955539	0.955539	chr19:29093290-30141866:.
chr12:54035601:A>G		rs12422600	12	54429385	54035601	A	G	ENSG00000123388	HOXC11	protein_coding	53973125	53977643	+	57958			rna_seq	GeneMaskLFCScorer(requested_output=RNA_SEQ)	UBERON:0000995 total RNA-seq	+	total RNA-seq	UBERON:0000995	uterus	tissue	adult	encode	paired	FALSE				-0.00400019	-0.955539	0.955539	chr12:53511313-54559889:.
chr1:172260649:A>G		rs12567175	1	172229789	172260649	A	G	ENSG00000135845	PIGC	protein_coding	172370188	172444086	-	109539			rna_seq	GeneMaskLFCScorer(requested_output=RNA_SEQ)	UBERON:0000995 total RNA-seq	-	total RNA-seq	UBERON:0000995	uterus	tissue	adult	encode	paired	FALSE				-0.00335908	-0.955539	0.955539	chr1:171736361-172784937:.
chr6:29948014:T>C		rs34095738	6	29915791	29948014	T	C	ENSG00000278773	ENSG00000278773	misc_RNA	30061079	30061183	+	113065			rna_seq	GeneMaskLFCScorer(requested_output=RNA_SEQ)	UBERON:0000995 gtex Uterus polyA plus RNA-seq	.	polyA plus RNA-seq	UBERON:0000995	uterus	tissue	adult	gtex	paired	FALSE			Uterus	-0.00459027	-0.955539	0.955539	chr6:29423726-30472302:.
chr6:29861476:T>C		rs73745901	6	29829253	29861476	T	C	ENSG00000229142	HCG4P8	unprocessed_pseudogene	29827384	29828364	-	33112			rna_seq	GeneMaskLFCScorer(requested_output=RNA_SEQ)	UBERON:0000995 gtex Uterus polyA plus RNA-seq	.	polyA plus RNA-seq	UBERON:0000995	uterus	tissue	adult	gtex	paired	FALSE			Uterus	-0.00455928	-0.955539	0.955539	chr6:29337188-30385764:.
chr6:29817784:T>C		rs17185377	6	29785561	29817784	T	C	ENSG00000231130	HLA-T	unprocessed_pseudogene	29896653	29897786	+	78869			rna_seq	GeneMaskLFCScorer(requested_output=RNA_SEQ)	UBERON:0000995 total RNA-seq	+	total RNA-seq	UBERON:0000995	uterus	tissue	adult	encode	paired	FALSE				-0.00398111	-0.955539	0.955539	chr6:29293496-30342072:.
chr15:40055234:A>C		rs28736699	15	40347435	40055234	A	C	ENSG00000230778	ANKRD63	protein_coding	40278371	40283064	-	223137			rna_seq	GeneMaskLFCScorer(requested_output=RNA_SEQ)	UBERON:0000995 gtex Uterus polyA plus RNA-seq	.	polyA plus RNA-seq	UBERON:0000995	uterus	tissue	adult	gtex	paired	FALSE			Uterus	-0.00456929	-0.955539	0.955539	chr15:39530946-40579522:.
chr3:50132282:T>C		rs4688686	3	50169715	50132282	T	C	ENSG00000280382	ENSG00000280382	lncRNA	50599878	50601148	-	467596			rna_seq	GeneMaskLFCScorer(requested_output=RNA_SEQ)	UBERON:0000995 gtex Uterus polyA plus RNA-seq	.	polyA plus RNA-seq	UBERON:0000995	uterus	tissue	adult	gtex	paired	FALSE			Uterus	-0.00456858	-0.955539	0.955539	chr3:49607994-50656570:.
chr8:10780042:A>G		rs7814142	8	10637552	10780042	A	G	ENSG00000248896	ENSG00000248896	lncRNA	10729313	10772910	+	7132			rna_seq	GeneMaskLFCScorer(requested_output=RNA_SEQ)	UBERON:0000995 total RNA-seq	+	total RNA-seq	UBERON:0000995	uterus	tissue	adult	encode	paired	FALSE				-0.00400209	-0.955539	0.955539	chr8:10255754-11304330:.
chr1:172284625:T>C		rs3850640	1	172253765	172284625	T	C	ENSG00000233540	DNM3-IT1	lncRNA	171864186	171864687	+	419938			rna_seq	GeneMaskLFCScorer(requested_output=RNA_SEQ)	UBERON:0000995 total RNA-seq	+	total RNA-seq	UBERON:0000995	uterus	tissue	adult	encode	paired	FALSE				-0.0040164	-0.955539	0.955539	chr1:171760337-172808913:.
chr12:54013513:A>G		rs4759317	12	54407297	54013513	A	G	ENSG00000273046	ENSG00000273046	lncRNA	54017109	54035361	+	3596			rna_seq	GeneMaskLFCScorer(requested_output=RNA_SEQ)	UBERON:0000995 gtex Uterus polyA plus RNA-seq	.	polyA plus RNA-seq	UBERON:0000995	uterus	tissue	adult	gtex	paired	FALSE			Uterus	-0.00455761	-0.955539	0.955539	chr12:53489225-54537801:.
chr8:99564413:A>G		rs7832109	8	100576641	99564413	A	G	ENSG00000164919	COX6C	protein_coding	99873199	99893707	-	308786			rna_seq	GeneMaskLFCScorer(requested_output=RNA_SEQ)	UBERON:0000995 total RNA-seq	-	total RNA-seq	UBERON:0000995	uterus	tissue	adult	encode	paired	FALSE				-0.00336713	-0.955539	0.955539	chr8:99040125-100088701:.
chr6:151406382:A>G		rs9383887	6	151727517	151406382	A	G	ENSG00000223039	RN7SKP268	misc_RNA	151319634	151319950	+	86432			rna_seq	GeneMaskLFCScorer(requested_output=RNA_SEQ)	UBERON:0000995 gtex Uterus polyA plus RNA-seq	.	polyA plus RNA-seq	UBERON:0000995	uterus	tissue	adult	gtex	paired	FALSE			Uterus	-0.00458336	-0.955539	0.955539	chr6:150882094-151930670:.
chr11:32320477:A>G		rs11031714	11	32342023	32320477	A	G	ENSG00000273677	ENSG00000273677	misc_RNA	32436310	32436447	+	115833			rna_seq	GeneMaskLFCScorer(requested_output=RNA_SEQ)	UBERON:0000995 total RNA-seq	+	total RNA-seq	UBERON:0000995	uterus	tissue	adult	encode	paired	FALSE				-0.00400448	-0.955539	0.955539	chr11:31796189-32844765:.
chr9:22072265:A>G		rs10757269	9	22072264	22072265	A	G	ENSG00000147883	CDKN2B	protein_coding	22002902	22009305	-	62960			rna_seq	GeneMaskLFCScorer(requested_output=RNA_SEQ)	UBERON:0000995 total RNA-seq	-	total RNA-seq	UBERON:0000995	uterus	tissue	adult	encode	paired	FALSE				-0.0033803	-0.955539	0.955539	chr9:21547977-22596553:.
chr3:49636910:T>C		rs9824435	3	49674343	49636910	T	C	ENSG00000226913	BSN-DT	lncRNA	49549305	49554366	-	82544			rna_seq	GeneMaskLFCScorer(requested_output=RNA_SEQ)	UBERON:0000995 gtex Uterus polyA plus RNA-seq	.	polyA plus RNA-seq	UBERON:0000995	uterus	tissue	adult	gtex	paired	FALSE			Uterus	-0.00457001	-0.955539	0.955539	chr3:49112622-50161198:.
chr6:127133993:T>C		rs7766106	6	127455138	127133993	T	C	ENSG00000293084	ENSG00000293084	lncRNA	126643487	126644390	+	489603			rna_seq	GeneMaskLFCScorer(requested_output=RNA_SEQ)	UBERON:0000995 gtex Uterus polyA plus RNA-seq	.	polyA plus RNA-seq	UBERON:0000995	uterus	tissue	adult	gtex	paired	FALSE			Uterus	-0.00458014	-0.955539	0.955539	chr6:126609705-127658281:.
chr4:94540365:A>G		rs2452583	4	95461516	94540365	A	G	ENSG00000241103	RPL35AP11	processed_pseudogene	94369832	94370163	+	170202			rna_seq	GeneMaskLFCScorer(requested_output=RNA_SEQ)	UBERON:0000995 gtex Uterus polyA plus RNA-seq	.	polyA plus RNA-seq	UBERON:0000995	uterus	tissue	adult	gtex	paired	FALSE			Uterus	-0.00458336	-0.955539	0.955539	chr4:94016077-95064653:.
chr17:48340451:A>G		rs8074443	17	46417813	48340451	A	G	ENSG00000277542	ENSG00000277542	misc_RNA	48723691	48723772	+	383240			rna_seq	GeneMaskLFCScorer(requested_output=RNA_SEQ)	UBERON:0000995 gtex Uterus polyA plus RNA-seq	.	polyA plus RNA-seq	UBERON:0000995	uterus	tissue	adult	gtex	paired	FALSE			Uterus	-0.00457048	-0.955539	0.955539	chr17:47816163-48864739:.
chr1:22294810:T>C		rs67161961	1	22621303	22294810	T	C	ENSG00000219073	CELA3B	protein_coding	21977021	21998642	+	296168			rna_seq	GeneMaskLFCScorer(requested_output=RNA_SEQ)	UBERON:0000995 gtex Uterus polyA plus RNA-seq	.	polyA plus RNA-seq	UBERON:0000995	uterus	tissue	adult	gtex	paired	FALSE			Uterus	-0.00457478	-0.955539	0.955539	chr1:21770522-22819098:.
chr8:10884549:A>G		rs7843666	8	10742059	10884549	A	G	ENSG00000248896	ENSG00000248896	lncRNA	10729313	10772910	+	111639			rna_seq	GeneMaskLFCScorer(requested_output=RNA_SEQ)	UBERON:0000995 total RNA-seq	+	total RNA-seq	UBERON:0000995	uterus	tissue	adult	encode	paired	FALSE				-0.00401306	-0.955539	0.955539	chr8:10360261-11408837:.
chr8:99351365:A>G		rs3103722	8	100363593	99351365	A	G	ENSG00000229625	ENSG00000229625	lncRNA	98961427	98968284	+	383081			rna_seq	GeneMaskLFCScorer(requested_output=RNA_SEQ)	UBERON:0000995 total RNA-seq	+	total RNA-seq	UBERON:0000995	uterus	tissue	adult	encode	paired	FALSE				-0.00401211	-0.955539	0.955539	chr8:98827077-99875653:.
chr11:30161311:A>C		rs713143	11	30182858	30161311	A	C	ENSG00000254489	MPPED2-AS1	lncRNA	30584111	30632583	+	422800			rna_seq	GeneMaskLFCScorer(requested_output=RNA_SEQ)	UBERON:0000995 gtex Uterus polyA plus RNA-seq	.	polyA plus RNA-seq	UBERON:0000995	uterus	tissue	adult	gtex	paired	FALSE			Uterus	-0.00455332	-0.955539	0.955539	chr11:29637023-30685599:.
chr3:49387734:A>G		rs62259943	3	49425167	49387734	A	G	ENSG00000270538	GCSHP6	processed_pseudogene	49252128	49252264	-	135470			rna_seq	GeneMaskLFCScorer(requested_output=RNA_SEQ)	UBERON:0000995 gtex Uterus polyA plus RNA-seq	.	polyA plus RNA-seq	UBERON:0000995	uterus	tissue	adult	gtex	paired	FALSE			Uterus	-0.00459004	-0.955539	0.955539	chr3:48863446-49912022:.
chr12:95190239:A>G		rs57456549	12	95584015	95190239	A	G	ENSG00000293230	KRT19P2	lncRNA	94834146	94835158	+	355081			rna_seq	GeneMaskLFCScorer(requested_output=RNA_SEQ)	UBERON:0000995 gtex Uterus polyA plus RNA-seq	.	polyA plus RNA-seq	UBERON:0000995	uterus	tissue	adult	gtex	paired	FALSE			Uterus	-0.00456333	-0.955539	0.955539	chr12:94665951-95714527:.
chr2:187527181:A>G		rs16829088	2	188391908	187527181	A	G	ENSG00000224063	CALCRL-AS1	lncRNA	187003219	187556288	+	0			rna_seq	GeneMaskLFCScorer(requested_output=RNA_SEQ)	UBERON:0000995 total RNA-seq	+	total RNA-seq	UBERON:0000995	uterus	tissue	adult	encode	paired	FALSE				-0.00398064	-0.955539	0.955539	chr2:187002893-188051469:.
chr1:172214579:A>G		rs10911299	1	172183719	172214579	A	G	ENSG00000287336	ENSG00000287336	lncRNA	172210710	172213499	-	1080			rna_seq	GeneMaskLFCScorer(requested_output=RNA_SEQ)	UBERON:0000995 gtex Uterus polyA plus RNA-seq	.	polyA plus RNA-seq	UBERON:0000995	uterus	tissue	adult	gtex	paired	FALSE			Uterus	-0.00457621	-0.955539	0.955539	chr1:171690291-172738867:.
chr6:29946109:T>G		rs34941730	6	29913886	29946109	T	G	ENSG00000199290	Y_RNA	misc_RNA	29750370	29750472	+	195637			rna_seq	GeneMaskLFCScorer(requested_output=RNA_SEQ)	UBERON:0000995 gtex Uterus polyA plus RNA-seq	.	polyA plus RNA-seq	UBERON:0000995	uterus	tissue	adult	gtex	paired	FALSE			Uterus	-0.00458193	-0.955539	0.955539	chr6:29421821-30470397:.
chr9:133451821:A>G		rs3124766	9	136316942	133451821	A	G	ENSG00000171102	OBP2B	protein_coding	133205276	133209250	-	242571			rna_seq	GeneMaskLFCScorer(requested_output=RNA_SEQ)	UBERON:0000995 gtex Uterus polyA plus RNA-seq	.	polyA plus RNA-seq	UBERON:0000995	uterus	tissue	adult	gtex	paired	FALSE			Uterus	-0.00455952	-0.955539	0.955539	chr9:132927533-133976109:.
chr8:99010342:A>C		rs4380901	8	100022570	99010342	A	C	ENSG00000223281	RN7SKP85	misc_RNA	98921232	98921550	-	88792			rna_seq	GeneMaskLFCScorer(requested_output=RNA_SEQ)	UBERON:0000995 total RNA-seq	-	total RNA-seq	UBERON:0000995	uterus	tissue	adult	encode	paired	FALSE				-0.00336647	-0.955539	0.955539	chr8:98486054-99534630:.
chr12:102107290:A>G		rs17438262	12	102501068	102107290	A	G	ENSG00000258153	HSPE1P4	processed_pseudogene	101873315	101873623	-	233667			rna_seq	GeneMaskLFCScorer(requested_output=RNA_SEQ)	UBERON:0000995 gtex Uterus polyA plus RNA-seq	.	polyA plus RNA-seq	UBERON:0000995	uterus	tissue	adult	gtex	paired	FALSE			Uterus	-0.00458932	-0.955539	0.955539	chr12:101583002-102631578:.
chr8:99183093:T>C		rs72672313	8	100195321	99183093	T	C	ENSG00000253180	ENSG00000253180	processed_pseudogene	99003406	99003842	-	179251			rna_seq	GeneMaskLFCScorer(requested_output=RNA_SEQ)	UBERON:0000995 total RNA-seq	-	total RNA-seq	UBERON:0000995	uterus	tissue	adult	encode	paired	FALSE				-0.00337863	-0.955539	0.955539	chr8:98658805-99707381:.
chr6:152222814:T>C		rs4870084	6	152543949	152222814	T	C	ENSG00000234577	SYNE1-AS1	lncRNA	152380545	152381564	+	157731			rna_seq	GeneMaskLFCScorer(requested_output=RNA_SEQ)	UBERON:0000995 gtex Uterus polyA plus RNA-seq	.	polyA plus RNA-seq	UBERON:0000995	uterus	tissue	adult	gtex	paired	FALSE			Uterus	-0.00457859	-0.955539	0.955539	chr6:151698526-152747102:.
chr12:26275752:T>C		rs7974902	12	26428685	26275752	T	C	ENSG00000256185	ENSG00000256185	lncRNA	26335863	26336950	-	60111			rna_seq	GeneMaskLFCScorer(requested_output=RNA_SEQ)	UBERON:0000995 total RNA-seq	-	total RNA-seq	UBERON:0000995	uterus	tissue	adult	encode	paired	FALSE				-0.00337529	-0.955539	0.955539	chr12:25751464-26800040:.
chr6:32389044:T>G		rs115797804	6	32356821	32389044	T	G	ENSG00000244731	C4A	protein_coding	31982056	32002681	+	386363			rna_seq	GeneMaskLFCScorer(requested_output=RNA_SEQ)	UBERON:0000995 total RNA-seq	+	total RNA-seq	UBERON:0000995	uterus	tissue	adult	encode	paired	FALSE				-0.00399828	-0.955539	0.955539	chr6:31864756-32913332:.
chr1:172254963:A>T		rs1992550	1	172224103	172254963	A	T	ENSG00000117533	VAMP4	protein_coding	171700159	171742074	-	512889			rna_seq	GeneMaskLFCScorer(requested_output=RNA_SEQ)	UBERON:0000995 total RNA-seq	-	total RNA-seq	UBERON:0000995	uterus	tissue	adult	encode	paired	FALSE				-0.00336063	-0.955539	0.955539	chr1:171730675-172779251:.
chr6:170043342:T>C		rs1532389	6	170358566	170043342	T	C	ENSG00000184786	DYNLT2	protein_coding	169740108	169751587	-	291755			rna_seq	GeneMaskLFCScorer(requested_output=RNA_SEQ)	UBERON:0000995 total RNA-seq	-	total RNA-seq	UBERON:0000995	uterus	tissue	adult	encode	paired	FALSE				-0.00337124	-0.955539	0.955539	chr6:169519054-170567630:.
chr11:30140675:A>T		rs12792185	11	30162222	30140675	A	T	ENSG00000261340	LINC01616	lncRNA	29980112	29982392	-	158283			rna_seq	GeneMaskLFCScorer(requested_output=RNA_SEQ)	UBERON:0000995 gtex Uterus polyA plus RNA-seq	.	polyA plus RNA-seq	UBERON:0000995	uterus	tissue	adult	gtex	paired	FALSE			Uterus	-0.00456524	-0.955539	0.955539	chr11:29616387-30664963:.
chr6:151465042:A>G		rs6931104	6	151786177	151465042	A	G	ENSG00000223039	RN7SKP268	misc_RNA	151319634	151319950	+	145092			rna_seq	GeneMaskLFCScorer(requested_output=RNA_SEQ)	UBERON:0000995 gtex Uterus polyA plus RNA-seq	.	polyA plus RNA-seq	UBERON:0000995	uterus	tissue	adult	gtex	paired	FALSE			Uterus	-0.00456309	-0.955539	0.955539	chr6:150940754-151989330:.
chr17:48429392:T>C		rs77687372	17	46506754	48429392	T	C	ENSG00000120068	HOXB8	protein_coding	48611376	48615292	-	181984			rna_seq	GeneMaskLFCScorer(requested_output=RNA_SEQ)	UBERON:0000995 total RNA-seq	-	total RNA-seq	UBERON:0000995	uterus	tissue	adult	encode	paired	FALSE				-0.00335503	-0.955539	0.955539	chr17:47905104-48953680:.
chr2:187226784:C>G		rs1918902	2	188091511	187226784	C	G	ENSG00000226553	IMPDH1P7	processed_pseudogene	187001875	187003377	-	223407			rna_seq	GeneMaskLFCScorer(requested_output=RNA_SEQ)	UBERON:0000995 gtex Uterus polyA plus RNA-seq	.	polyA plus RNA-seq	UBERON:0000995	uterus	tissue	adult	gtex	paired	FALSE			Uterus	-0.0045743	-0.955539	0.955539	chr2:186702496-187751072:.
chr2:202435703:C>G		rs111365253	2	203300426	202435703	C	G	ENSG00000271852	SNORD11B	snoRNA	202291331	202291421	+	144282			rna_seq	GeneMaskLFCScorer(requested_output=RNA_SEQ)	UBERON:0000995 total RNA-seq	+	total RNA-seq	UBERON:0000995	uterus	tissue	adult	encode	paired	FALSE				-0.00397849	-0.955539	0.955539	chr2:201911415-202959991:.
chr6:29869093:A>T		rs72848659	6	29836870	29869093	A	T	ENSG00000285761	ENSG00000285761	lncRNA	29752572	29763295	+	105798			rna_seq	GeneMaskLFCScorer(requested_output=RNA_SEQ)	UBERON:0000995 gtex Uterus polyA plus RNA-seq	.	polyA plus RNA-seq	UBERON:0000995	uterus	tissue	adult	gtex	paired	FALSE			Uterus	-0.00457478	-0.955539	0.955539	chr6:29344805-30393381:.
chr12:95318919:A>C		rs4762173	12	95712695	95318919	A	C	ENSG00000202470	Y_RNA	misc_RNA	95275769	95275872	+	43047			rna_seq	GeneMaskLFCScorer(requested_output=RNA_SEQ)	UBERON:0000995 total RNA-seq	+	total RNA-seq	UBERON:0000995	uterus	tissue	adult	encode	paired	FALSE				-0.0040133	-0.955539	0.955539	chr12:94794631-95843207:.
chr5:134512969:T>C		rs4559047	5	133848660	134512969	T	C	ENSG00000249192	MTND3P25	processed_pseudogene	134928392	134928527	-	415423			rna_seq	GeneMaskLFCScorer(requested_output=RNA_SEQ)	UBERON:0000995 total RNA-seq	-	total RNA-seq	UBERON:0000995	uterus	tissue	adult	encode	paired	FALSE				-0.00336456	-0.955539	0.955539	chr5:133988681-135037257:.
chr6:29873344:A>G		rs72838626	6	29841121	29873344	A	G	ENSG00000235238	SUMO2P1	processed_pseudogene	29636059	29636343	-	237001			rna_seq	GeneMaskLFCScorer(requested_output=RNA_SEQ)	UBERON:0000995 total RNA-seq	-	total RNA-seq	UBERON:0000995	uterus	tissue	adult	encode	paired	FALSE				-0.00337219	-0.955539	0.955539	chr6:29349056-30397632:.
chrX:70936938:T>C		rs5936610	X	70156788	70936938	T	C	ENSG00000231651	DLG3-AS1	lncRNA	70452957	70455994	-	480944			rna_seq	GeneMaskLFCScorer(requested_output=RNA_SEQ)	UBERON:0000995 gtex Uterus polyA plus RNA-seq	.	polyA plus RNA-seq	UBERON:0000995	uterus	tissue	adult	gtex	paired	FALSE			Uterus	-0.00456667	-0.955539	0.955539	chrX:70412650-71461226:.
chr11:27208141:A>C		rs4101118	11	27229688	27208141	A	C	ENSG00000240036	ENSG00000240036	processed_pseudogene	27581679	27582055	+	373538			rna_seq	GeneMaskLFCScorer(requested_output=RNA_SEQ)	UBERON:0000995 total RNA-seq	+	total RNA-seq	UBERON:0000995	uterus	tissue	adult	encode	paired	FALSE				-0.00401163	-0.955539	0.955539	chr11:26683853-27732429:.
chr2:187409102:T>C		rs72902495	2	188273829	187409102	T	C	ENSG00000064989	CALCRL	protein_coding	187341963	187448460	-	0			rna_seq	GeneMaskLFCScorer(requested_output=RNA_SEQ)	UBERON:0000995 total RNA-seq	-	total RNA-seq	UBERON:0000995	uterus	tissue	adult	encode	paired	FALSE				-0.00337565	-0.955539	0.955539	chr2:186884814-187933390:.
chr2:202620363:T>G		rs72926952	2	203485086	202620363	T	G	ENSG00000240761	ENSG00000240761	processed_pseudogene	202773719	202774360	-	153356			rna_seq	GeneMaskLFCScorer(requested_output=RNA_SEQ)	UBERON:0000995 total RNA-seq	-	total RNA-seq	UBERON:0000995	uterus	tissue	adult	encode	paired	FALSE				-0.00337553	-0.955539	0.955539	chr2:202096075-203144651:.
chr13:50414683:T>G		rs58633776	13	50988819	50414683	T	G	ENSG00000181358	CTAGE10P	processed_pseudogene	49890590	49892998	+	521685			rna_seq	GeneMaskLFCScorer(requested_output=RNA_SEQ)	UBERON:0000995 gtex Uterus polyA plus RNA-seq	.	polyA plus RNA-seq	UBERON:0000995	uterus	tissue	adult	gtex	paired	FALSE			Uterus	-0.00456238	-0.955539	0.955539	chr13:49890395-50938971:.
chr17:20253056:T>C		rs2703786	17	20156369	20253056	T	C	ENSG00000227685	LINC02088	lncRNA	20612911	20633234	-	359855			rna_seq	GeneMaskLFCScorer(requested_output=RNA_SEQ)	UBERON:0000995 gtex Uterus polyA plus RNA-seq	.	polyA plus RNA-seq	UBERON:0000995	uterus	tissue	adult	gtex	paired	FALSE			Uterus	-0.00456238	-0.955539	0.955539	chr17:19728768-20777344:.
chr3:49620008:A>G		rs4855833	3	49657441	49620008	A	G	ENSG00000173531	MST1	protein_coding	49683946	49689501	-	63938			rna_seq	GeneMaskLFCScorer(requested_output=RNA_SEQ)	UBERON:0000995 total RNA-seq	-	total RNA-seq	UBERON:0000995	uterus	tissue	adult	encode	paired	FALSE				-0.003371	-0.955539	0.955539	chr3:49095720-50144296:.
chrX:70977637:T>C		rs7062953	X	70197487	70977637	T	C	ENSG00000120498	TEX11	protein_coding	70528939	70908711	-	68926			rna_seq	GeneMaskLFCScorer(requested_output=RNA_SEQ)	UBERON:0000995 gtex Uterus polyA plus RNA-seq	.	polyA plus RNA-seq	UBERON:0000995	uterus	tissue	adult	gtex	paired	FALSE			Uterus	-0.00457668	-0.955539	0.955539	chrX:70453349-71501925:.
chr1:22237812:T>C		rs2807328	1	22564305	22237812	T	C	ENSG00000289692	ENSG00000289692	protein_coding	22636505	22644067	+	398693			rna_seq	GeneMaskLFCScorer(requested_output=RNA_SEQ)	UBERON:0000995 total RNA-seq	+	total RNA-seq	UBERON:0000995	uterus	tissue	adult	encode	paired	FALSE				-0.00398478	-0.955539	0.955539	chr1:21713524-22762100:.
chr12:33437852:C>G		rs7138393	12	33590787	33437852	C	G	ENSG00000259937	ENSG00000259937	lncRNA	33404871	33405896	-	31956			rna_seq	GeneMaskLFCScorer(requested_output=RNA_SEQ)	UBERON:0000995 gtex Uterus polyA plus RNA-seq	.	polyA plus RNA-seq	UBERON:0000995	uterus	tissue	adult	gtex	paired	FALSE			Uterus	-0.00458527	-0.955539	0.955539	chr12:32913564-33962140:.
chr2:27160408:A>C		rs4665955	2	27383276	27160408	A	C	ENSG00000272056	ENSG00000272056	lncRNA	27053617	27054276	-	106132			rna_seq	GeneMaskLFCScorer(requested_output=RNA_SEQ)	UBERON:0000995 total RNA-seq	-	total RNA-seq	UBERON:0000995	uterus	tissue	adult	encode	paired	FALSE				-0.00337887	-0.955539	0.955539	chr2:26636120-27684696:.
chr17:48261315:A>G		rs2924251	17	46338677	48261315	A	G	ENSG00000277542	ENSG00000277542	misc_RNA	48723691	48723772	+	462376			rna_seq	GeneMaskLFCScorer(requested_output=RNA_SEQ)	UBERON:0000995 total RNA-seq	+	total RNA-seq	UBERON:0000995	uterus	tissue	adult	encode	paired	FALSE				-0.00401211	-0.955539	0.955539	chr17:47737027-48785603:.
chr7:902766:C>G		rs5024793	7	942403	902766	C	G	ENSG00000237181	PRKAR1B-AS1	lncRNA	602791	608482	+	294284			rna_seq	GeneMaskLFCScorer(requested_output=RNA_SEQ)	UBERON:0000995 total RNA-seq	+	total RNA-seq	UBERON:0000995	uterus	tissue	adult	encode	paired	FALSE				-0.00400352	-0.955539	0.955539	chr7:378478-1427054:.
chr8:11105419:C>G		rs6601562	8	10962929	11105419	C	G	ENSG00000280294	ENSG00000280294	TEC	10856084	10859436	-	245983			rna_seq	GeneMaskLFCScorer(requested_output=RNA_SEQ)	UBERON:0000995 total RNA-seq	-	total RNA-seq	UBERON:0000995	uterus	tissue	adult	encode	paired	FALSE				-0.00335503	-0.955539	0.955539	chr8:10581131-11629707:.
chr6:170076631:A>G		rs9348357	6	170391855	170076631	A	G	ENSG00000288829	ENSG00000288829	lncRNA	170534543	170535017	-	457912			rna_seq	GeneMaskLFCScorer(requested_output=RNA_SEQ)	UBERON:0000995 gtex Uterus polyA plus RNA-seq	.	polyA plus RNA-seq	UBERON:0000995	uterus	tissue	adult	gtex	paired	FALSE			Uterus	-0.00458384	-0.955539	0.955539	chr6:169552343-170600919:.
chr17:48093185:A>G		rs113037179	17	46170547	48093185	A	G	ENSG00000073861	TBX21	protein_coding	47733235	47746122	+	347063			rna_seq	GeneMaskLFCScorer(requested_output=RNA_SEQ)	UBERON:0000995 total RNA-seq	+	total RNA-seq	UBERON:0000995	uterus	tissue	adult	encode	paired	FALSE				-0.004004	-0.955539	0.955539	chr17:47568897-48617473:.
chr7:25831489:T>C		rs1055144	7	25871109	25831489	T	C	ENSG00000199085	MIR148A	miRNA	25949918	25949986	-	118429			rna_seq	GeneMaskLFCScorer(requested_output=RNA_SEQ)	UBERON:0000995 total RNA-seq	-	total RNA-seq	UBERON:0000995	uterus	tissue	adult	encode	paired	FALSE				-0.00336266	-0.955539	0.955539	chr7:25307201-26355777:.
chr6:29955407:T>C		rs115644852	6	29923184	29955407	T	C	ENSG00000238024	DDX39BP2	unprocessed_pseudogene	29993208	29993605	+	37801			rna_seq	GeneMaskLFCScorer(requested_output=RNA_SEQ)	UBERON:0000995 gtex Uterus polyA plus RNA-seq	.	polyA plus RNA-seq	UBERON:0000995	uterus	tissue	adult	gtex	paired	FALSE			Uterus	-0.00455523	-0.955539	0.955539	chr6:29431119-30479695:.
chr3:49191513:A>G		rs11130183	3	49228946	49191513	A	G	ENSG00000273211	ENSG00000273211	lncRNA	48985484	48985963	-	205550			rna_seq	GeneMaskLFCScorer(requested_output=RNA_SEQ)	UBERON:0000995 total RNA-seq	-	total RNA-seq	UBERON:0000995	uterus	tissue	adult	encode	paired	FALSE				-0.00336552	-0.955539	0.955539	chr3:48667225-49715801:.
chr8:10845783:T>C		rs10093774	8	10703293	10845783	T	C	ENSG00000253695	PINX1-DT	lncRNA	10839963	10847594	+	0			rna_seq	GeneMaskLFCScorer(requested_output=RNA_SEQ)	UBERON:0000995 gtex Uterus polyA plus RNA-seq	.	polyA plus RNA-seq	UBERON:0000995	uterus	tissue	adult	gtex	paired	FALSE			Uterus	-0.00457859	-0.955539	0.955539	chr8:10321495-11370071:.
chr8:74425246:T>C		rs56239924	8	75337481	74425246	T	C	ENSG00000212348	RNU6-1300P	snRNA	74048676	74048784	+	376462			rna_seq	GeneMaskLFCScorer(requested_output=RNA_SEQ)	UBERON:0000995 gtex Uterus polyA plus RNA-seq	.	polyA plus RNA-seq	UBERON:0000995	uterus	tissue	adult	gtex	paired	FALSE			Uterus	-0.00455809	-0.955539	0.955539	chr8:73900958-74949534:.
chr8:99065148:A>T		rs7843899	8	100077376	99065148	A	T	ENSG00000229625	ENSG00000229625	lncRNA	98961427	98968284	+	96864			rna_seq	GeneMaskLFCScorer(requested_output=RNA_SEQ)	UBERON:0000995 total RNA-seq	+	total RNA-seq	UBERON:0000995	uterus	tissue	adult	encode	paired	FALSE				-0.00398731	-0.955539	0.955539	chr8:98540860-99589436:.
chr12:14457505:A>G		rs962504	12	14610439	14457505	A	G	ENSG00000179256	SMCO3	protein_coding	14804649	14814182	-	347144			rna_seq	GeneMaskLFCScorer(requested_output=RNA_SEQ)	UBERON:0000995 total RNA-seq	-	total RNA-seq	UBERON:0000995	uterus	tissue	adult	encode	paired	FALSE				-0.00338078	-0.955539	0.955539	chr12:13933217-14981793:.
chr2:27086791:A>C		rs6742004	2	27309659	27086791	A	C	ENSG00000225378	ENSG00000225378	lncRNA	26671253	26674464	-	412327			rna_seq	GeneMaskLFCScorer(requested_output=RNA_SEQ)	UBERON:0000995 gtex Uterus polyA plus RNA-seq	.	polyA plus RNA-seq	UBERON:0000995	uterus	tissue	adult	gtex	paired	FALSE			Uterus	-0.00456476	-0.955539	0.955539	chr2:26562503-27611079:.
chr3:49961653:A>G		rs62262114	3	49999086	49961653	A	G	ENSG00000185614	INKA1	protein_coding	49803260	49805030	+	156623			rna_seq	GeneMaskLFCScorer(requested_output=RNA_SEQ)	UBERON:0000995 total RNA-seq	+	total RNA-seq	UBERON:0000995	uterus	tissue	adult	encode	paired	FALSE				-0.00400639	-0.955539	0.955539	chr3:49437365-50485941:.
chr6:74184641:T>C		rs1934030	6	74894357	74184641	T	C	ENSG00000223786	ENSG00000223786	lncRNA	74069450	74690727	+	0			rna_seq	GeneMaskLFCScorer(requested_output=RNA_SEQ)	UBERON:0000995 total RNA-seq	+	total RNA-seq	UBERON:0000995	uterus	tissue	adult	encode	paired	FALSE				-0.00398684	-0.955539	0.955539	chr6:73660353-74708929:.
chr8:99476459:A>G		rs3134165	8	100488687	99476459	A	G	ENSG00000206699	Y_RNA	misc_RNA	99527825	99527927	+	51366			rna_seq	GeneMaskLFCScorer(requested_output=RNA_SEQ)	UBERON:0000995 total RNA-seq	+	total RNA-seq	UBERON:0000995	uterus	tissue	adult	encode	paired	FALSE				-0.00398731	-0.955539	0.955539	chr8:98952171-100000747:.
chr5:134505238:T>C		rs10071662	5	133840929	134505238	T	C	ENSG00000152705	CATSPER3	protein_coding	134967906	135011696	+	462668			rna_seq	GeneMaskLFCScorer(requested_output=RNA_SEQ)	UBERON:0000995 total RNA-seq	+	total RNA-seq	UBERON:0000995	uterus	tissue	adult	encode	paired	FALSE				-0.00401282	-0.955539	0.955539	chr5:133980950-135029526:.
chr6:29848594:T>G		rs2394185	6	29816371	29848594	T	G	ENSG00000272236	ENSG00000272236	lncRNA	29751964	29752207	-	96387			rna_seq	GeneMaskLFCScorer(requested_output=RNA_SEQ)	UBERON:0000995 total RNA-seq	-	total RNA-seq	UBERON:0000995	uterus	tissue	adult	encode	paired	FALSE				-0.00337839	-0.955539	0.955539	chr6:29324306-30372882:.
chr7:25724090:T>C		rs58685130	7	25763710	25724090	T	C	ENSG00000213798	RPL7AP41	processed_pseudogene	25212169	25212965	-	511125			rna_seq	GeneMaskLFCScorer(requested_output=RNA_SEQ)	UBERON:0000995 gtex Uterus polyA plus RNA-seq	.	polyA plus RNA-seq	UBERON:0000995	uterus	tissue	adult	gtex	paired	FALSE			Uterus	-0.0045557	-0.955539	0.955539	chr7:25199802-26248378:.
chr17:20174824:T>C		rs1859407	17	20078137	20174824	T	C	ENSG00000231096	NDUFB4P3	processed_pseudogene	19840125	19840515	+	334309			rna_seq	GeneMaskLFCScorer(requested_output=RNA_SEQ)	UBERON:0000995 gtex Uterus polyA plus RNA-seq	.	polyA plus RNA-seq	UBERON:0000995	uterus	tissue	adult	gtex	paired	FALSE			Uterus	-0.00457382	-0.955539	0.955539	chr17:19650536-20699112:.
chr1:22032343:T>C		rs12027753	1	22358836	22032343	T	C	ENSG00000162552	WNT4	protein_coding	22117312	22143969	-	84969			rna_seq	GeneMaskLFCScorer(requested_output=RNA_SEQ)	UBERON:0000995 total RNA-seq	-	total RNA-seq	UBERON:0000995	uterus	tissue	adult	encode	paired	FALSE				-0.00338221	-0.955539	0.955539	chr1:21508055-22556631:.
chr2:27075611:A>C		rs11679681	2	27298479	27075611	A	C	ENSG00000231636	AGBL5-AS1	lncRNA	27049682	27050264	-	25347			rna_seq	GeneMaskLFCScorer(requested_output=RNA_SEQ)	UBERON:0000995 gtex Uterus polyA plus RNA-seq	.	polyA plus RNA-seq	UBERON:0000995	uterus	tissue	adult	gtex	paired	FALSE			Uterus	-0.00456381	-0.955539	0.955539	chr2:26551323-27599899:.
chr2:11570590:A>G		rs6432220	2	11710716	11570590	A	G	ENSG00000169006	NTSR2	protein_coding	11658177	11670195	-	87587			rna_seq	GeneMaskLFCScorer(requested_output=RNA_SEQ)	UBERON:0000995 gtex Uterus polyA plus RNA-seq	.	polyA plus RNA-seq	UBERON:0000995	uterus	tissue	adult	gtex	paired	FALSE			Uterus	-0.00458098	-0.955539	0.955539	chr2:11046302-12094878:.
chr7:25711771:T>G		rs11973825	7	25751391	25711771	T	G	ENSG00000270933	ENSG00000270933	lncRNA	25948656	25950854	-	236885			rna_seq	GeneMaskLFCScorer(requested_output=RNA_SEQ)	UBERON:0000995 gtex Uterus polyA plus RNA-seq	.	polyA plus RNA-seq	UBERON:0000995	uterus	tissue	adult	gtex	paired	FALSE			Uterus	-0.00458193	-0.955539	0.955539	chr7:25187483-26236059:.
chr8:99306018:T>G		rs7828262	8	100318246	99306018	T	G	ENSG00000271930	ENSG00000271930	lncRNA	98943594	98944098	+	361920			rna_seq	GeneMaskLFCScorer(requested_output=RNA_SEQ)	UBERON:0000995 total RNA-seq	+	total RNA-seq	UBERON:0000995	uterus	tissue	adult	encode	paired	FALSE				-0.00401402	-0.955539	0.955539	chr8:98781730-99830306:.
chr12:57032181:T>C		rs1552245	12	57425965	57032181	T	C	ENSG00000221365	MIR1228	miRNA	57194503	57194576	+	162322			rna_seq	GeneMaskLFCScorer(requested_output=RNA_SEQ)	UBERON:0000995 total RNA-seq	+	total RNA-seq	UBERON:0000995	uterus	tissue	adult	encode	paired	FALSE				-0.00400543	-0.955539	0.955539	chr12:56507893-57556469:.
chr15:40088617:A>G		rs1540686	15	40380818	40088617	A	G	ENSG00000223313	RNU6-516P	snRNA	40529569	40529673	+	440952			rna_seq	GeneMaskLFCScorer(requested_output=RNA_SEQ)	UBERON:0000995 gtex Uterus polyA plus RNA-seq	.	polyA plus RNA-seq	UBERON:0000995	uterus	tissue	adult	gtex	paired	FALSE			Uterus	-0.00458193	-0.955539	0.955539	chr15:39564329-40612905:.
chr9:22191190:T>C		rs828576	9	22191189	22191190	T	C	ENSG00000215221	UBA52P6	transcribed_processed_pseudogene	22012154	22012536	+	178654			rna_seq	GeneMaskLFCScorer(requested_output=RNA_SEQ)	UBERON:0000995 total RNA-seq	+	total RNA-seq	UBERON:0000995	uterus	tissue	adult	encode	paired	FALSE				-0.00399303	-0.955539	0.955539	chr9:21666902-22715478:.
chr17:48203454:T>G		rs6504100	17	46280816	48203454	T	G	ENSG00000277542	ENSG00000277542	misc_RNA	48723691	48723772	+	520237			rna_seq	GeneMaskLFCScorer(requested_output=RNA_SEQ)	UBERON:0000995 total RNA-seq	+	total RNA-seq	UBERON:0000995	uterus	tissue	adult	encode	paired	FALSE				-0.00400448	-0.955539	0.955539	chr17:47679166-48727742:.
chr17:48203454:T>G		rs6504100	17	46280816	48203454	T	G	ENSG00000273750	ENSG00000273750	misc_RNA	48723187	48723314	+	519733			rna_seq	GeneMaskLFCScorer(requested_output=RNA_SEQ)	UBERON:0000995 gtex Uterus polyA plus RNA-seq	.	polyA plus RNA-seq	UBERON:0000995	uterus	tissue	adult	gtex	paired	FALSE			Uterus	-0.00456333	-0.955539	0.955539	chr17:47679166-48727742:.
chr2:112781202:A>G		rs3783533	2	113538779	112781202	A	G	ENSG00000232090	POLR2DP1	processed_pseudogene	112995516	112995937	+	214314			rna_seq	GeneMaskLFCScorer(requested_output=RNA_SEQ)	UBERON:0000995 gtex Uterus polyA plus RNA-seq	.	polyA plus RNA-seq	UBERON:0000995	uterus	tissue	adult	gtex	paired	FALSE			Uterus	-0.00457668	-0.955539	0.955539	chr2:112256914-113305490:.
chr2:11463849:A>T		rs76588463	2	11603975	11463849	A	T	ENSG00000230154	AIDAP1	processed_pseudogene	11308024	11308941	+	154908			rna_seq	GeneMaskLFCScorer(requested_output=RNA_SEQ)	UBERON:0000995 gtex Uterus polyA plus RNA-seq	.	polyA plus RNA-seq	UBERON:0000995	uterus	tissue	adult	gtex	paired	FALSE			Uterus	-0.00456667	-0.955539	0.955539	chr2:10939561-11988137:.
chr8:10980951:A>G		rs11779675	8	10838461	10980951	A	G	ENSG00000255020	TDH-AS1	lncRNA	11345747	11347502	-	364796			rna_seq	GeneMaskLFCScorer(requested_output=RNA_SEQ)	UBERON:0000995 gtex Uterus polyA plus RNA-seq	.	polyA plus RNA-seq	UBERON:0000995	uterus	tissue	adult	gtex	paired	FALSE			Uterus	-0.00458956	-0.955539	0.955539	chr8:10456663-11505239:.
chr12:102563690:A>C		rs855207	12	102957468	102563690	A	C	ENSG00000183395	PMCH	protein_coding	102196458	102197833	-	365857			rna_seq	GeneMaskLFCScorer(requested_output=RNA_SEQ)	UBERON:0000995 gtex Uterus polyA plus RNA-seq	.	polyA plus RNA-seq	UBERON:0000995	uterus	tissue	adult	gtex	paired	FALSE			Uterus	-0.00458002	-0.955539	0.955539	chr12:102039402-103087978:.
chr6:29941115:A>G		rs79761237	6	29908892	29941115	A	G	ENSG00000239257	RPL23AP1	transcribed_processed_pseudogene	29726668	29727139	-	213976			rna_seq	GeneMaskLFCScorer(requested_output=RNA_SEQ)	UBERON:0000995 total RNA-seq	-	total RNA-seq	UBERON:0000995	uterus	tissue	adult	encode	paired	FALSE				-0.00337482	-0.955539	0.955539	chr6:29416827-30465403:.
chr20:32227947:T>C		rs6141641	20	30815750	32227947	T	C	ENSG00000101346	POFUT1	protein_coding	32207854	32238658	+	0			rna_seq	GeneMaskLFCScorer(requested_output=RNA_SEQ)	UBERON:0000995 total RNA-seq	+	total RNA-seq	UBERON:0000995	uterus	tissue	adult	encode	paired	FALSE				-0.00400949	-0.955539	0.955539	chr20:31703659-32752235:.
chr10:88441885:A>G		rs2096194	10	90201642	88441885	A	G	ENSG00000275015	ENSG00000275015	unprocessed_pseudogene	88259128	88259372	-	182513			rna_seq	GeneMaskLFCScorer(requested_output=RNA_SEQ)	UBERON:0000995 total RNA-seq	-	total RNA-seq	UBERON:0000995	uterus	tissue	adult	encode	paired	FALSE				-0.00337505	-0.955539	0.955539	chr10:87917597-88966173:.
chr12:57080230:T>C		rs73118413	12	57474013	57080230	T	C	ENSG00000241217	RN7SL809P	misc_RNA	56670449	56670746	-	409484			rna_seq	GeneMaskLFCScorer(requested_output=RNA_SEQ)	UBERON:0000995 total RNA-seq	-	total RNA-seq	UBERON:0000995	uterus	tissue	adult	encode	paired	FALSE				-0.00336981	-0.955539	0.955539	chr12:56555942-57604518:.
chr6:152549567:T>C		rs13216059	6	152870702	152549567	T	C	ENSG00000284615	ENSG00000284615	lncRNA	152112758	152118397	+	431170			rna_seq	GeneMaskLFCScorer(requested_output=RNA_SEQ)	UBERON:0000995 gtex Uterus polyA plus RNA-seq	.	polyA plus RNA-seq	UBERON:0000995	uterus	tissue	adult	gtex	paired	FALSE			Uterus	-0.00458765	-0.955539	0.955539	chr6:152025279-153073855:.
chr20:32534541:T>C		rs4911237	20	31122344	32534541	T	C	ENSG00000284125	MIR1825	miRNA	32237794	32237847	+	296694			rna_seq	GeneMaskLFCScorer(requested_output=RNA_SEQ)	UBERON:0000995 total RNA-seq	+	total RNA-seq	UBERON:0000995	uterus	tissue	adult	encode	paired	FALSE				-0.00401223	-0.955539	0.955539	chr20:32010253-33058829:.
chr11:30404348:T>C		rs12289054	11	30425895	30404348	T	C	ENSG00000261340	LINC01616	lncRNA	29980112	29982392	-	421956			rna_seq	GeneMaskLFCScorer(requested_output=RNA_SEQ)	UBERON:0000995 total RNA-seq	-	total RNA-seq	UBERON:0000995	uterus	tissue	adult	encode	paired	FALSE				-0.00337887	-0.955539	0.955539	chr11:29880060-30928636:.
chr13:49978048:T>C		rs7994224	13	50552184	49978048	T	C	ENSG00000273612	ENSG00000273612	misc_RNA	50068106	50068164	+	90058			rna_seq	GeneMaskLFCScorer(requested_output=RNA_SEQ)	UBERON:0000995 gtex Uterus polyA plus RNA-seq	.	polyA plus RNA-seq	UBERON:0000995	uterus	tissue	adult	gtex	paired	FALSE			Uterus	-0.00456262	-0.955539	0.955539	chr13:49453760-50502336:.
chr6:29853563:A>C		rs17179234	6	29821340	29853563	A	C	ENSG00000213880	RPL7AP7	processed_pseudogene	29803194	29803991	-	49572			rna_seq	GeneMaskLFCScorer(requested_output=RNA_SEQ)	UBERON:0000995 gtex Uterus polyA plus RNA-seq	.	polyA plus RNA-seq	UBERON:0000995	uterus	tissue	adult	gtex	paired	FALSE			Uterus	-0.00457621	-0.955539	0.955539	chr6:29329275-30377851:.
chr12:102444350:A>G		rs11111274	12	102838128	102444350	A	G	ENSG00000257202	ENSG00000257202	lncRNA	101923409	101924719	-	519631			rna_seq	GeneMaskLFCScorer(requested_output=RNA_SEQ)	UBERON:0000995 gtex Uterus polyA plus RNA-seq	.	polyA plus RNA-seq	UBERON:0000995	uterus	tissue	adult	gtex	paired	FALSE			Uterus	-0.0045619	-0.955539	0.955539	chr12:101920062-102968638:.
chr12:54025073:T>C		rs2077177	12	54418857	54025073	T	C	ENSG00000248576	ENSG00000248576	lncRNA	54163138	54168595	+	138065			rna_seq	GeneMaskLFCScorer(requested_output=RNA_SEQ)	UBERON:0000995 total RNA-seq	+	total RNA-seq	UBERON:0000995	uterus	tissue	adult	encode	paired	FALSE				-0.00399399	-0.955539	0.955539	chr12:53500785-54549361:.
chr6:19806592:T>C		rs12529121	6	19806823	19806592	T	C	ENSG00000214012	KRT18P38	processed_pseudogene	19612754	19614036	+	192556			rna_seq	GeneMaskLFCScorer(requested_output=RNA_SEQ)	UBERON:0000995 gtex Uterus polyA plus RNA-seq	.	polyA plus RNA-seq	UBERON:0000995	uterus	tissue	adult	gtex	paired	FALSE			Uterus	-0.00457764	-0.955539	0.955539	chr6:19282304-20330880:.
chr6:29843743:T>C		rs60071380	6	29811520	29843743	T	C	ENSG00000238024	DDX39BP2	unprocessed_pseudogene	29993208	29993605	+	149465			rna_seq	GeneMaskLFCScorer(requested_output=RNA_SEQ)	UBERON:0000995 gtex Uterus polyA plus RNA-seq	.	polyA plus RNA-seq	UBERON:0000995	uterus	tissue	adult	gtex	paired	FALSE			Uterus	-0.00456381	-0.955539	0.955539	chr6:29319455-30368031:.
chr6:29817512:T>G		rs66472615	6	29785289	29817512	T	G	ENSG00000285799	ENSG00000285799	transcribed_unprocessed_pseudogene	29852362	29852491	-	34850			rna_seq	GeneMaskLFCScorer(requested_output=RNA_SEQ)	UBERON:0000995 total RNA-seq	-	total RNA-seq	UBERON:0000995	uterus	tissue	adult	encode	paired	FALSE				-0.00336218	-0.955539	0.955539	chr6:29293224-30341800:.
chr8:10978998:A>G		rs7010262	8	10836508	10978998	A	G	ENSG00000207128	RNU6-729P	snRNA	10476222	10476329	+	502669			rna_seq	GeneMaskLFCScorer(requested_output=RNA_SEQ)	UBERON:0000995 total RNA-seq	+	total RNA-seq	UBERON:0000995	uterus	tissue	adult	encode	paired	FALSE				-0.0039959	-0.955539	0.955539	chr8:10454710-11503286:.
chr7:25807698:A>G		rs58937146	7	25847318	25807698	A	G	ENSG00000227386	ENSG00000227386	lncRNA	25547761	25551062	-	256636			rna_seq	GeneMaskLFCScorer(requested_output=RNA_SEQ)	UBERON:0000995 total RNA-seq	-	total RNA-seq	UBERON:0000995	uterus	tissue	adult	encode	paired	FALSE				-0.00336266	-0.955539	0.955539	chr7:25283410-26331986:.
chr3:50077812:A>G		rs2526743	3	50115245	50077812	A	G	ENSG00000244730	PHF5AP3	processed_pseudogene	49775284	49775614	+	302198			rna_seq	GeneMaskLFCScorer(requested_output=RNA_SEQ)	UBERON:0000995 gtex Uterus polyA plus RNA-seq	.	polyA plus RNA-seq	UBERON:0000995	uterus	tissue	adult	gtex	paired	FALSE			Uterus	-0.00457621	-0.955539	0.955539	chr3:49553524-50602100:.
chr12:57048397:A>G		rs2270736	12	57442181	57048397	A	G	ENSG00000166856	GPR182	protein_coding	56994491	56998447	+	49950			rna_seq	GeneMaskLFCScorer(requested_output=RNA_SEQ)	UBERON:0000995 total RNA-seq	+	total RNA-seq	UBERON:0000995	uterus	tissue	adult	encode	paired	FALSE				-0.00400352	-0.955539	0.955539	chr12:56524109-57572685:.
chr12:95313985:T>G		rs10745721	12	95707761	95313985	T	G	ENSG00000212535	RNU6-808P	snRNA	95290691	95290799	+	23186			rna_seq	GeneMaskLFCScorer(requested_output=RNA_SEQ)	UBERON:0000995 total RNA-seq	+	total RNA-seq	UBERON:0000995	uterus	tissue	adult	encode	paired	FALSE				-0.00398779	-0.955539	0.955539	chr12:94789697-95838273:.
chr12:95292618:A>G		rs4762337	12	95686394	95292618	A	G	ENSG00000265917	MIR3685	miRNA	95309922	95309984	+	17304			rna_seq	GeneMaskLFCScorer(requested_output=RNA_SEQ)	UBERON:0000995 gtex Uterus polyA plus RNA-seq	.	polyA plus RNA-seq	UBERON:0000995	uterus	tissue	adult	gtex	paired	FALSE			Uterus	-0.00458062	-0.955539	0.955539	chr12:94768330-95816906:.
chr8:11567568:T>C		rs4841562	8	11425077	11567568	T	C	ENSG00000239315	RPL19P13	processed_pseudogene	11256019	11256602	+	310966			rna_seq	GeneMaskLFCScorer(requested_output=RNA_SEQ)	UBERON:0000995 gtex Uterus polyA plus RNA-seq	.	polyA plus RNA-seq	UBERON:0000995	uterus	tissue	adult	gtex	paired	FALSE			Uterus	-0.00457621	-0.955539	0.955539	chr8:11043280-12091856:.
chr3:49609971:A>T		rs1463728	3	49647404	49609971	A	T	ENSG00000259970	ENSG00000259970	lncRNA	49684479	49684983	-	74508			rna_seq	GeneMaskLFCScorer(requested_output=RNA_SEQ)	UBERON:0000995 total RNA-seq	-	total RNA-seq	UBERON:0000995	uterus	tissue	adult	encode	paired	FALSE				-0.00337625	-0.955539	0.955539	chr3:49085683-50134259:.
chr6:29850119:T>C		rs28725063	6	29817896	29850119	T	C	ENSG00000181126	HLA-V	transcribed_unprocessed_pseudogene	29790953	29797811	+	52308			rna_seq	GeneMaskLFCScorer(requested_output=RNA_SEQ)	UBERON:0000995 total RNA-seq	+	total RNA-seq	UBERON:0000995	uterus	tissue	adult	encode	paired	FALSE				-0.00399733	-0.955539	0.955539	chr6:29325831-30374407:.
chr8:11564621:T>C		rs7843987	8	11422130	11564621	T	C	ENSG00000177710	SLC35G5	protein_coding	11331011	11332360	+	232261			rna_seq	GeneMaskLFCScorer(requested_output=RNA_SEQ)	UBERON:0000995 gtex Uterus polyA plus RNA-seq	.	polyA plus RNA-seq	UBERON:0000995	uterus	tissue	adult	gtex	paired	FALSE			Uterus	-0.00456858	-0.955539	0.955539	chr8:11040333-12088909:.
chr8:8782230:A>G		rs486781	8	8639740	8782230	A	G	ENSG00000233609	RPL10P19	transcribed_processed_pseudogene	8961756	8962057	+	179526			rna_seq	GeneMaskLFCScorer(requested_output=RNA_SEQ)	UBERON:0000995 total RNA-seq	+	total RNA-seq	UBERON:0000995	uterus	tissue	adult	encode	paired	FALSE				-0.00398684	-0.955539	0.955539	chr8:8257942-9306518:.
chr2:11541312:A>G		rs1865574	2	11681438	11541312	A	G	ENSG00000265056	MIR548S	miRNA	11767443	11767525	+	226131			rna_seq	GeneMaskLFCScorer(requested_output=RNA_SEQ)	UBERON:0000995 total RNA-seq	+	total RNA-seq	UBERON:0000995	uterus	tissue	adult	encode	paired	FALSE				-0.00398207	-0.955539	0.955539	chr2:11017024-12065600:.
chr8:10958061:C>G		rs10109025	8	10815571	10958061	C	G	ENSG00000177710	SLC35G5	protein_coding	11331011	11332360	+	372950			rna_seq	GeneMaskLFCScorer(requested_output=RNA_SEQ)	UBERON:0000995 gtex Uterus polyA plus RNA-seq	.	polyA plus RNA-seq	UBERON:0000995	uterus	tissue	adult	gtex	paired	FALSE			Uterus	-0.00455284	-0.955539	0.955539	chr8:10433773-11482349:.
chr12:102157334:T>C		rs12308006	12	102551112	102157334	T	C	ENSG00000185480	PARPBP	protein_coding	102120182	102197520	+	0			rna_seq	GeneMaskLFCScorer(requested_output=RNA_SEQ)	UBERON:0000995 total RNA-seq	+	total RNA-seq	UBERON:0000995	uterus	tissue	adult	encode	paired	FALSE				-0.00400114	-0.955539	0.955539	chr12:101633046-102681622:.
chrX:70984213:T>C		rs7884447	X	70204063	70984213	T	C	ENSG00000204165	CXorf65	protein_coding	71103888	71106788	-	119675			rna_seq	GeneMaskLFCScorer(requested_output=RNA_SEQ)	UBERON:0000995 gtex Uterus polyA plus RNA-seq	.	polyA plus RNA-seq	UBERON:0000995	uterus	tissue	adult	gtex	paired	FALSE			Uterus	-0.00458527	-0.955539	0.955539	chrX:70459925-71508501:.
chr3:49371383:C>G		rs6796147	3	49408816	49371383	C	G	ENSG00000259970	ENSG00000259970	lncRNA	49684479	49684983	-	313096			rna_seq	GeneMaskLFCScorer(requested_output=RNA_SEQ)	UBERON:0000995 total RNA-seq	-	total RNA-seq	UBERON:0000995	uterus	tissue	adult	encode	paired	FALSE				-0.00338149	-0.955539	0.955539	chr3:48847095-49895671:.
chr12:53991815:T>C		rs11614913	12	54385599	53991815	T	C	ENSG00000257477	LINC01154	lncRNA	54428302	54429403	+	436487			rna_seq	GeneMaskLFCScorer(requested_output=RNA_SEQ)	UBERON:0000995 total RNA-seq	+	total RNA-seq	UBERON:0000995	uterus	tissue	adult	encode	paired	FALSE				-0.00399065	-0.955539	0.955539	chr12:53467527-54516103:.
chrX:132080738:T>C		rs5933063	X	131214766	132080738	T	C	ENSG00000241418	MCRIP2P1	processed_pseudogene	131795656	131796167	-	284571			rna_seq	GeneMaskLFCScorer(requested_output=RNA_SEQ)	UBERON:0000995 gtex Uterus polyA plus RNA-seq	.	polyA plus RNA-seq	UBERON:0000995	uterus	tissue	adult	gtex	paired	FALSE			Uterus	-0.00458694	-0.955539	0.955539	chrX:131556450-132605026:.
chr3:49376629:T>C		rs9847585	3	49414062	49376629	T	C	ENSG00000264633	MIR4271	miRNA	49274119	49274186	+	102443			rna_seq	GeneMaskLFCScorer(requested_output=RNA_SEQ)	UBERON:0000995 total RNA-seq	+	total RNA-seq	UBERON:0000995	uterus	tissue	adult	encode	paired	FALSE				-0.00400305	-0.955539	0.955539	chr3:48852341-49900917:.
chr7:134337962:A>C		rs1978411	7	134022714	134337962	A	C	ENSG00000231098	ENSG00000231098	lncRNA	134284499	134286055	+	51907			rna_seq	GeneMaskLFCScorer(requested_output=RNA_SEQ)	UBERON:0000995 gtex Uterus polyA plus RNA-seq	.	polyA plus RNA-seq	UBERON:0000995	uterus	tissue	adult	gtex	paired	FALSE			Uterus	-0.00457096	-0.955539	0.955539	chr7:133813674-134862250:.
chr4:94562850:C>G		rs2510767	4	95484001	94562850	C	G	ENSG00000249599	BMPR1B-DT	lncRNA	94743667	94757681	-	180817			rna_seq	GeneMaskLFCScorer(requested_output=RNA_SEQ)	UBERON:0000995 gtex Uterus polyA plus RNA-seq	.	polyA plus RNA-seq	UBERON:0000995	uterus	tissue	adult	gtex	paired	FALSE			Uterus	-0.00456333	-0.955539	0.955539	chr4:94038562-95087138:.
chr6:29942625:A>G		rs1136656	6	29910402	29942625	A	G	ENSG00000224312	MCCD1P2	unprocessed_pseudogene	29994436	29995314	-	51811			rna_seq	GeneMaskLFCScorer(requested_output=RNA_SEQ)	UBERON:0000995 total RNA-seq	-	total RNA-seq	UBERON:0000995	uterus	tissue	adult	encode	paired	FALSE				-0.00337744	-0.955539	0.955539	chr6:29418337-30466913:.
chr7:25707789:T>C		rs17152328	7	25747409	25707789	T	C	ENSG00000239622	ENSG00000239622	processed_pseudogene	25689579	25689959	-	17830			rna_seq	GeneMaskLFCScorer(requested_output=RNA_SEQ)	UBERON:0000995 total RNA-seq	-	total RNA-seq	UBERON:0000995	uterus	tissue	adult	encode	paired	FALSE				-0.00336981	-0.955539	0.955539	chr7:25183501-26232077:.
chr1:172284625:T>C		rs3850640	1	172253765	172284625	T	C	ENSG00000208024	MIR199A2	miRNA	172144534	172144644	-	139981			rna_seq	GeneMaskLFCScorer(requested_output=RNA_SEQ)	UBERON:0000995 gtex Uterus polyA plus RNA-seq	.	polyA plus RNA-seq	UBERON:0000995	uterus	tissue	adult	gtex	paired	FALSE			Uterus	-0.00455785	-0.955539	0.955539	chr1:171760337-172808913:.
chr17:20230976:T>C		rs2526476	17	20134289	20230976	T	C	ENSG00000231645	KRT17P6	transcribed_unprocessed_pseudogene	20512559	20517479	-	281583			rna_seq	GeneMaskLFCScorer(requested_output=RNA_SEQ)	UBERON:0000995 gtex Uterus polyA plus RNA-seq	.	polyA plus RNA-seq	UBERON:0000995	uterus	tissue	adult	gtex	paired	FALSE			Uterus	-0.00458098	-0.955539	0.955539	chr17:19706688-20755264:.
chr6:29870117:T>C		rs59387409	6	29837894	29870117	T	C	ENSG00000233916	ZDHHC20P1	processed_pseudogene	29708124	29708547	-	161570			rna_seq	GeneMaskLFCScorer(requested_output=RNA_SEQ)	UBERON:0000995 gtex Uterus polyA plus RNA-seq	.	polyA plus RNA-seq	UBERON:0000995	uterus	tissue	adult	gtex	paired	FALSE			Uterus	-0.0045619	-0.955539	0.955539	chr6:29345829-30394405:.
chr1:21928991:T>C		rs142831215	1	22255484	21928991	T	C	ENSG00000186543	CROCCP5	unprocessed_pseudogene	21434317	21437558	+	491433			rna_seq	GeneMaskLFCScorer(requested_output=RNA_SEQ)	UBERON:0000995 gtex Uterus polyA plus RNA-seq	.	polyA plus RNA-seq	UBERON:0000995	uterus	tissue	adult	gtex	paired	FALSE			Uterus	-0.00457144	-0.955539	0.955539	chr1:21404703-22453279:.
chr2:113187273:A>G		rs45559344	2	113944850	113187273	A	G	ENSG00000184492	FOXD4L1	protein_coding	113498664	113501150	+	311391			rna_seq	GeneMaskLFCScorer(requested_output=RNA_SEQ)	UBERON:0000995 gtex Uterus polyA plus RNA-seq	.	polyA plus RNA-seq	UBERON:0000995	uterus	tissue	adult	gtex	paired	FALSE			Uterus	-0.00455284	-0.955539	0.955539	chr2:112662985-113711561:.
chr7:23476865:A>G		rs7794470	7	23516484	23476865	A	G	ENSG00000236654	ENSG00000236654	processed_pseudogene	23480752	23480959	+	3887			rna_seq	GeneMaskLFCScorer(requested_output=RNA_SEQ)	UBERON:0000995 gtex Uterus polyA plus RNA-seq	.	polyA plus RNA-seq	UBERON:0000995	uterus	tissue	adult	gtex	paired	FALSE			Uterus	-0.00457525	-0.955539	0.955539	chr7:22952577-24001153:.
chrX:71040160:T>C		rs3123577	X	70260010	71040160	T	C	ENSG00000243468	INGX	transcribed_processed_pseudogene	71491681	71492449	-	451521			rna_seq	GeneMaskLFCScorer(requested_output=RNA_SEQ)	UBERON:0000995 total RNA-seq	-	total RNA-seq	UBERON:0000995	uterus	tissue	adult	encode	paired	FALSE				-0.00337219	-0.955539	0.955539	chrX:70515872-71564448:.
chr17:48316810:C>G		rs4131712	17	46394172	48316810	C	G	ENSG00000167183	PRR15L	protein_coding	47951966	47957883	-	358927			rna_seq	GeneMaskLFCScorer(requested_output=RNA_SEQ)	UBERON:0000995 total RNA-seq	-	total RNA-seq	UBERON:0000995	uterus	tissue	adult	encode	paired	FALSE				-0.00337124	-0.955539	0.955539	chr17:47792522-48841098:.
chr6:125674321:A>G	HEY2/6q22.31	rs2226158	6	125995467	125674321	A	G	ENSG00000226409	ENSG00000226409	lncRNA	125370033	125445193	-	229128			rna_seq	GeneMaskLFCScorer(requested_output=RNA_SEQ)	UBERON:0000995 total RNA-seq	-	total RNA-seq	UBERON:0000995	uterus	tissue	adult	encode	paired	FALSE				-0.00336409	-0.955539	0.955539	chr6:125150033-126198609:.	125995467	6
chrX:70875509:T>C		rs5936597	X	70095359	70875509	T	C	ENSG00000147168	IL2RG	protein_coding	71107403	71112108	-	231894			rna_seq	GeneMaskLFCScorer(requested_output=RNA_SEQ)	UBERON:0000995 total RNA-seq	-	total RNA-seq	UBERON:0000995	uterus	tissue	adult	encode	paired	FALSE				-0.00338173	-0.955539	0.955539	chrX:70351221-71399797:.
chr2:112812343:A>T		rs12471565	2	113569920	112812343	A	T	ENSG00000125571	IL37	protein_coding	112911164	112918882	+	98821			rna_seq	GeneMaskLFCScorer(requested_output=RNA_SEQ)	UBERON:0000995 gtex Uterus polyA plus RNA-seq	.	polyA plus RNA-seq	UBERON:0000995	uterus	tissue	adult	gtex	paired	FALSE			Uterus	-0.00457048	-0.955539	0.955539	chr2:112288055-113336631:.
chr6:29849502:A>T		rs72843700	6	29817279	29849502	A	T	ENSG00000224312	MCCD1P2	unprocessed_pseudogene	29994436	29995314	-	144934			rna_seq	GeneMaskLFCScorer(requested_output=RNA_SEQ)	UBERON:0000995 total RNA-seq	-	total RNA-seq	UBERON:0000995	uterus	tissue	adult	encode	paired	FALSE				-0.00335407	-0.955539	0.955539	chr6:29325214-30373790:.
chr10:21941545:A>C		rs2807985	10	22230474	21941545	A	C	ENSG00000286881	ENSG00000286881	lncRNA	21526567	21526872	+	414673			rna_seq	GeneMaskLFCScorer(requested_output=RNA_SEQ)	UBERON:0000995 total RNA-seq	+	total RNA-seq	UBERON:0000995	uterus	tissue	adult	encode	paired	FALSE				-0.00398493	-0.955539	0.955539	chr10:21417257-22465833:.
chr15:40073532:A>G		rs11631442	15	40365733	40073532	A	G	ENSG00000166073	GPR176	protein_coding	39799007	39920936	-	152596			rna_seq	GeneMaskLFCScorer(requested_output=RNA_SEQ)	UBERON:0000995 total RNA-seq	-	total RNA-seq	UBERON:0000995	uterus	tissue	adult	encode	paired	FALSE				-0.00338173	-0.955539	0.955539	chr15:39549244-40597820:.
chr6:29868575:A>T		rs72848649	6	29836352	29868575	A	T	ENSG00000231301	RPL13AP	processed_pseudogene	29582507	29583025	+	285550			rna_seq	GeneMaskLFCScorer(requested_output=RNA_SEQ)	UBERON:0000995 gtex Uterus polyA plus RNA-seq	.	polyA plus RNA-seq	UBERON:0000995	uterus	tissue	adult	gtex	paired	FALSE			Uterus	-0.00458193	-0.955539	0.955539	chr6:29344287-30392863:.
chr2:26979252:A>G		rs7585410	2	27202120	26979252	A	G	ENSG00000115155	OTOF	protein_coding	26457202	26558756	-	420496			rna_seq	GeneMaskLFCScorer(requested_output=RNA_SEQ)	UBERON:0000995 total RNA-seq	-	total RNA-seq	UBERON:0000995	uterus	tissue	adult	encode	paired	FALSE				-0.00335884	-0.955539	0.955539	chr2:26454964-27503540:.
chr12:95134311:A>G		rs7957829	12	95528087	95134311	A	G	ENSG00000237774	ENSG00000237774	processed_pseudogene	95125759	95126389	+	7922			rna_seq	GeneMaskLFCScorer(requested_output=RNA_SEQ)	UBERON:0000995 gtex Uterus polyA plus RNA-seq	.	polyA plus RNA-seq	UBERON:0000995	uterus	tissue	adult	gtex	paired	FALSE			Uterus	-0.00458717	-0.955539	0.955539	chr12:94610023-95658599:.
chr8:11578418:C>G		rs2409799	8	11435927	11578418	C	G	ENSG00000269954	ENSG00000269954	lncRNA	11552487	11564694	-	13724			rna_seq	GeneMaskLFCScorer(requested_output=RNA_SEQ)	UBERON:0000995 gtex Uterus polyA plus RNA-seq	.	polyA plus RNA-seq	UBERON:0000995	uterus	tissue	adult	gtex	paired	FALSE			Uterus	-0.00457716	-0.955539	0.955539	chr8:11054130-12102706:.
chr10:21865308:C>G		rs792452	10	22154237	21865308	C	G	ENSG00000204682	MIR1915HG	lncRNA	21490271	21497260	-	368048			rna_seq	GeneMaskLFCScorer(requested_output=RNA_SEQ)	UBERON:0000995 total RNA-seq	-	total RNA-seq	UBERON:0000995	uterus	tissue	adult	encode	paired	FALSE				-0.00337935	-0.955539	0.955539	chr10:21341020-22389596:.
chr7:25675948:A>T		rs6942970	7	25715568	25675948	A	T	ENSG00000290025	ENSG00000290025	lncRNA	25839075	25848071	+	163127			rna_seq	GeneMaskLFCScorer(requested_output=RNA_SEQ)	UBERON:0000995 gtex Uterus polyA plus RNA-seq	.	polyA plus RNA-seq	UBERON:0000995	uterus	tissue	adult	gtex	paired	FALSE			Uterus	-0.0045886	-0.955539	0.955539	chr7:25151660-26200236:.
chrX:71151724:T>G		rs4844286	X	70371574	71151724	T	G	ENSG00000165349	SLC7A3	protein_coding	70925578	70931125	-	220599			rna_seq	GeneMaskLFCScorer(requested_output=RNA_SEQ)	UBERON:0000995 gtex Uterus polyA plus RNA-seq	.	polyA plus RNA-seq	UBERON:0000995	uterus	tissue	adult	gtex	paired	FALSE			Uterus	-0.00455952	-0.955539	0.955539	chrX:70627436-71676012:.
chr12:57034389:A>G		rs75249987	12	57428173	57034389	A	G	ENSG00000278399	ENSG00000278399	unprocessed_pseudogene	56981210	56985960	-	48429			rna_seq	GeneMaskLFCScorer(requested_output=RNA_SEQ)	UBERON:0000995 gtex Uterus polyA plus RNA-seq	.	polyA plus RNA-seq	UBERON:0000995	uterus	tissue	adult	gtex	paired	FALSE			Uterus	-0.00458717	-0.955539	0.955539	chr12:56510101-57558677:.
chr10:94636131:T>G		rs138948129	10	96395888	94636131	T	G	ENSG00000231829	ENSG00000231829	lncRNA	95109135	95111642	-	473004			rna_seq	GeneMaskLFCScorer(requested_output=RNA_SEQ)	UBERON:0000995 total RNA-seq	-	total RNA-seq	UBERON:0000995	uterus	tissue	adult	encode	paired	FALSE				-0.0033617	-0.955539	0.955539	chr10:94111843-95160419:.
chr3:49371569:C>G		rs11719762	3	49409002	49371569	C	G	ENSG00000272434	ENSG00000272434	lncRNA	49029315	49029706	+	341863			rna_seq	GeneMaskLFCScorer(requested_output=RNA_SEQ)	UBERON:0000995 total RNA-seq	+	total RNA-seq	UBERON:0000995	uterus	tissue	adult	encode	paired	FALSE				-0.00400829	-0.955539	0.955539	chr3:48847281-49895857:.
chr7:896819:T>C		rs2141275	7	936456	896819	T	C	ENSG00000273151	ENSG00000273151	lncRNA	879789	886547	-	10272			rna_seq	GeneMaskLFCScorer(requested_output=RNA_SEQ)	UBERON:0000995 total RNA-seq	-	total RNA-seq	UBERON:0000995	uterus	tissue	adult	encode	paired	FALSE				-0.0033679	-0.955539	0.955539	chr7:372531-1421107:.
chr2:11539453:A>G		rs74381889	2	11679579	11539453	A	G	ENSG00000239899	RN7SL674P	misc_RNA	11584772	11585047	+	45319			rna_seq	GeneMaskLFCScorer(requested_output=RNA_SEQ)	UBERON:0000995 gtex Uterus polyA plus RNA-seq	.	polyA plus RNA-seq	UBERON:0000995	uterus	tissue	adult	gtex	paired	FALSE			Uterus	-0.00458336	-0.955539	0.955539	chr2:11015165-12063741:.
chr6:29947661:T>C		rs72845121	6	29915438	29947661	T	C	ENSG00000227766	ENSG00000227766	unprocessed_pseudogene	29942074	29943067	-	4594			rna_seq	GeneMaskLFCScorer(requested_output=RNA_SEQ)	UBERON:0000995 gtex Uterus polyA plus RNA-seq	.	polyA plus RNA-seq	UBERON:0000995	uterus	tissue	adult	gtex	paired	FALSE			Uterus	-0.00458217	-0.955539	0.955539	chr6:29423373-30471949:.
chr11:32286874:A>G		rs12574217	11	32308420	32286874	A	G	ENSG00000278822	ENSG00000278822	misc_RNA	32435737	32435846	+	148863			rna_seq	GeneMaskLFCScorer(requested_output=RNA_SEQ)	UBERON:0000995 total RNA-seq	+	total RNA-seq	UBERON:0000995	uterus	tissue	adult	encode	paired	FALSE				-0.00400305	-0.955539	0.955539	chr11:31762586-32811162:.
chrX:71062846:A>G		rs34211894	X	70282696	71062846	A	G	ENSG00000228427	ENSG00000228427	lncRNA	71183381	71198239	-	120535			rna_seq	GeneMaskLFCScorer(requested_output=RNA_SEQ)	UBERON:0000995 total RNA-seq	-	total RNA-seq	UBERON:0000995	uterus	tissue	adult	encode	paired	FALSE				-0.00337553	-0.955539	0.955539	chrX:70538558-71587134:.
chr4:94762878:A>C		rs4699364	4	95684029	94762878	A	C	ENSG00000163106	HPGDS	protein_coding	94298534	94342876	-	420002			rna_seq	GeneMaskLFCScorer(requested_output=RNA_SEQ)	UBERON:0000995 total RNA-seq	-	total RNA-seq	UBERON:0000995	uterus	tissue	adult	encode	paired	FALSE				-0.00336003	-0.955539	0.955539	chr4:94238590-95287166:.
chr7:25756145:A>T		rs17152582	7	25795765	25756145	A	T	ENSG00000239622	ENSG00000239622	processed_pseudogene	25689579	25689959	-	66186			rna_seq	GeneMaskLFCScorer(requested_output=RNA_SEQ)	UBERON:0000995 total RNA-seq	-	total RNA-seq	UBERON:0000995	uterus	tissue	adult	encode	paired	FALSE				-0.00336552	-0.955539	0.955539	chr7:25231857-26280433:.
chr3:49618494:A>T		rs62262672	3	49655927	49618494	A	T	ENSG00000187492	CDHR4	protein_coding	49790731	49799873	-	172237			rna_seq	GeneMaskLFCScorer(requested_output=RNA_SEQ)	UBERON:0000995 total RNA-seq	-	total RNA-seq	UBERON:0000995	uterus	tissue	adult	encode	paired	FALSE				-0.00335932	-0.955539	0.955539	chr3:49094206-50142782:.
chr3:49169334:T>C		rs11130182	3	49206767	49169334	T	C	ENSG00000284488	MIR6890	miRNA	49099853	49099914	-	69420			rna_seq	GeneMaskLFCScorer(requested_output=RNA_SEQ)	UBERON:0000995 total RNA-seq	-	total RNA-seq	UBERON:0000995	uterus	tissue	adult	encode	paired	FALSE				-0.00335622	-0.955539	0.955539	chr3:48645046-49693622:.
chr6:73861643:T>C		rs3012555	6	74571354	73861643	T	C	ENSG00000224221	RPS6P8	processed_pseudogene	73391037	73391767	-	469876			rna_seq	GeneMaskLFCScorer(requested_output=RNA_SEQ)	UBERON:0000995 total RNA-seq	-	total RNA-seq	UBERON:0000995	uterus	tissue	adult	encode	paired	FALSE				-0.00337601	-0.955539	0.955539	chr6:73337355-74385931:.
chr8:74425246:T>C		rs56239924	8	75337481	74425246	T	C	ENSG00000253596	ENSG00000253596	lncRNA	74347756	74350050	-	75196			rna_seq	GeneMaskLFCScorer(requested_output=RNA_SEQ)	UBERON:0000995 gtex Uterus polyA plus RNA-seq	.	polyA plus RNA-seq	UBERON:0000995	uterus	tissue	adult	gtex	paired	FALSE			Uterus	-0.00456381	-0.955539	0.955539	chr8:73900958-74949534:.
chr6:73931515:A>G		rs7753894	6	74641231	73931515	A	G	ENSG00000229862	EEF1A1-AS1	lncRNA	73523617	73570596	+	360919			rna_seq	GeneMaskLFCScorer(requested_output=RNA_SEQ)	UBERON:0000995 total RNA-seq	+	total RNA-seq	UBERON:0000995	uterus	tissue	adult	encode	paired	FALSE				-0.00399017	-0.955539	0.955539	chr6:73407227-74455803:.
chr17:48144682:T>C		rs7208796	17	46222044	48144682	T	C	ENSG00000244649	LINC02086	lncRNA	48646922	48707346	+	502240			rna_seq	GeneMaskLFCScorer(requested_output=RNA_SEQ)	UBERON:0000995 gtex Uterus polyA plus RNA-seq	.	polyA plus RNA-seq	UBERON:0000995	uterus	tissue	adult	gtex	paired	FALSE			Uterus	-0.00456667	-0.955539	0.955539	chr17:47620394-48668970:.
chr8:99469793:A>G		rs1027243	8	100482021	99469793	A	G	ENSG00000132554	RGS22	protein_coding	99960935	100131268	-	491142			rna_seq	GeneMaskLFCScorer(requested_output=RNA_SEQ)	UBERON:0000995 total RNA-seq	-	total RNA-seq	UBERON:0000995	uterus	tissue	adult	encode	paired	FALSE				-0.00337076	-0.955539	0.955539	chr8:98945505-99994081:.
chr10:88268118:A>G		rs643431	10	90027875	88268118	A	G	ENSG00000243782	RN7SL78P	misc_RNA	87832817	87833098	-	435020			rna_seq	GeneMaskLFCScorer(requested_output=RNA_SEQ)	UBERON:0000995 gtex Uterus polyA plus RNA-seq	.	polyA plus RNA-seq	UBERON:0000995	uterus	tissue	adult	gtex	paired	FALSE			Uterus	-0.00455618	-0.955539	0.955539	chr10:87743830-88792406:.
chr8:41090800:T>C		rs6984649	8	40948319	41090800	T	C	ENSG00000263372	MIR548AO	miRNA	41271047	41271143	-	180247			rna_seq	GeneMaskLFCScorer(requested_output=RNA_SEQ)	UBERON:0000995 gtex Uterus polyA plus RNA-seq	.	polyA plus RNA-seq	UBERON:0000995	uterus	tissue	adult	gtex	paired	FALSE			Uterus	-0.0045743	-0.955539	0.955539	chr8:40566512-41615088:.
chr6:73874792:T>C		rs3012565	6	74584507	73874792	T	C	ENSG00000203908	KHDC3L	protein_coding	73362657	73364171	+	510621			rna_seq	GeneMaskLFCScorer(requested_output=RNA_SEQ)	UBERON:0000995 gtex Uterus polyA plus RNA-seq	.	polyA plus RNA-seq	UBERON:0000995	uterus	tissue	adult	gtex	paired	FALSE			Uterus	-0.00458002	-0.955539	0.955539	chr6:73350504-74399080:.
chr12:54039227:C>G		rs4759320	12	54433011	54039227	C	G	ENSG00000180806	HOXC9	protein_coding	53994894	54003337	+	35890			rna_seq	GeneMaskLFCScorer(requested_output=RNA_SEQ)	UBERON:0000995 total RNA-seq	+	total RNA-seq	UBERON:0000995	uterus	tissue	adult	encode	paired	FALSE				-0.00398147	-0.955539	0.955539	chr12:53514939-54563515:.
chr2:27049184:T>C		rs10432697	2	27272052	27049184	T	C	ENSG00000225024	RPL37P11	processed_pseudogene	26678218	26678510	-	370674			rna_seq	GeneMaskLFCScorer(requested_output=RNA_SEQ)	UBERON:0000995 gtex Uterus polyA plus RNA-seq	.	polyA plus RNA-seq	UBERON:0000995	uterus	tissue	adult	gtex	paired	FALSE			Uterus	-0.00458765	-0.955539	0.955539	chr2:26524896-27573472:.
chr2:11552346:A>G		rs4669748	2	11692472	11552346	A	G	ENSG00000201610	RNA5SP84	rRNA_pseudogene	11517396	11517503	+	34843			rna_seq	GeneMaskLFCScorer(requested_output=RNA_SEQ)	UBERON:0000995 total RNA-seq	+	total RNA-seq	UBERON:0000995	uterus	tissue	adult	encode	paired	FALSE				-0.00398016	-0.955539	0.955539	chr2:11028058-12076634:.
chr6:152340035:T>C		rs9478318	6	152661170	152340035	T	C	ENSG00000091831	ESR1	protein_coding	151656690	152129619	+	210416			rna_seq	GeneMaskLFCScorer(requested_output=RNA_SEQ)	UBERON:0000995 total RNA-seq	+	total RNA-seq	UBERON:0000995	uterus	tissue	adult	encode	paired	FALSE				-0.00400186	-0.955539	0.955539	chr6:151815747-152864323:.
chr14:92660829:A>T		rs58006834	14	93127174	92660829	A	T	ENSG00000259066	ENSG00000259066	protein_coding	93184972	93218586	+	524143			rna_seq	GeneMaskLFCScorer(requested_output=RNA_SEQ)	UBERON:0000995 total RNA-seq	+	total RNA-seq	UBERON:0000995	uterus	tissue	adult	encode	paired	FALSE				-0.00398088	-0.955539	0.955539	chr14:92136541-93185117:.
chr13:50476938:T>G		rs9568425	13	51051074	50476938	T	G	ENSG00000277913	ENSG00000277913	misc_RNA	50044648	50044768	+	432170			rna_seq	GeneMaskLFCScorer(requested_output=RNA_SEQ)	UBERON:0000995 gtex Uterus polyA plus RNA-seq	.	polyA plus RNA-seq	UBERON:0000995	uterus	tissue	adult	gtex	paired	FALSE			Uterus	-0.0045613	-0.955539	0.955539	chr13:49952650-51001226:.
chr13:50476938:T>G		rs9568425	13	51051074	50476938	T	G	ENSG00000274878	ENSG00000274878	misc_RNA	50049590	50049663	+	427275			rna_seq	GeneMaskLFCScorer(requested_output=RNA_SEQ)	UBERON:0000995 gtex Uterus polyA plus RNA-seq	.	polyA plus RNA-seq	UBERON:0000995	uterus	tissue	adult	gtex	paired	FALSE			Uterus	-0.00458705	-0.955539	0.955539	chr13:49952650-51001226:.
chrX:70917192:A>C		rs72628881	X	70137042	70917192	A	C	ENSG00000213018	PABPN1P1	processed_pseudogene	71420082	71420514	-	502890			rna_seq	GeneMaskLFCScorer(requested_output=RNA_SEQ)	UBERON:0000995 total RNA-seq	-	total RNA-seq	UBERON:0000995	uterus	tissue	adult	encode	paired	FALSE				-0.00335503	-0.955539	0.955539	chrX:70392904-71441480:.
chr1:172312300:A>T		rs12404267	1	172281440	172312300	A	T	ENSG00000206684	RNU6-157P	snRNA	172366539	172366646	+	54239			rna_seq	GeneMaskLFCScorer(requested_output=RNA_SEQ)	UBERON:0000995 total RNA-seq	+	total RNA-seq	UBERON:0000995	uterus	tissue	adult	encode	paired	FALSE				-0.0040164	-0.955539	0.955539	chr1:171788012-172836588:.
chr15:40086655:C>G		rs571065	15	40378856	40086655	C	G	ENSG00000259580	ENSG00000259580	lncRNA	39770558	39801333	-	285322			rna_seq	GeneMaskLFCScorer(requested_output=RNA_SEQ)	UBERON:0000995 total RNA-seq	-	total RNA-seq	UBERON:0000995	uterus	tissue	adult	encode	paired	FALSE				-0.00336003	-0.955539	0.955539	chr15:39562367-40610943:.
chrX:132292656:A>G		rs5975328	X	131426684	132292656	A	G	ENSG00000228089	PNKDP1	processed_pseudogene	131803311	131803741	-	488915			rna_seq	GeneMaskLFCScorer(requested_output=RNA_SEQ)	UBERON:0000995 total RNA-seq	-	total RNA-seq	UBERON:0000995	uterus	tissue	adult	encode	paired	FALSE				-0.0033598	-0.955539	0.955539	chrX:131768368-132816944:.
chr17:20291904:A>G		rs12938355	17	20195217	20291904	A	G	ENSG00000266126	ENSG00000266126	lncRNA	19929371	19929737	-	362167			rna_seq	GeneMaskLFCScorer(requested_output=RNA_SEQ)	UBERON:0000995 total RNA-seq	-	total RNA-seq	UBERON:0000995	uterus	tissue	adult	encode	paired	FALSE				-0.00337648	-0.955539	0.955539	chr17:19767616-20816192:.
chr8:99321515:A>G		rs3134307	8	100333743	99321515	A	G	ENSG00000229625	ENSG00000229625	lncRNA	98961427	98968284	+	353231			rna_seq	GeneMaskLFCScorer(requested_output=RNA_SEQ)	UBERON:0000995 gtex Uterus polyA plus RNA-seq	.	polyA plus RNA-seq	UBERON:0000995	uterus	tissue	adult	gtex	paired	FALSE			Uterus	-0.00457382	-0.955539	0.955539	chr8:98797227-99845803:.
chr17:65854658:T>C		rs746627	17	63850776	65854658	T	C	ENSG00000270870	ENSG00000270870	processed_pseudogene	65654913	65655395	+	199263			rna_seq	GeneMaskLFCScorer(requested_output=RNA_SEQ)	UBERON:0000995 gtex Uterus polyA plus RNA-seq	.	polyA plus RNA-seq	UBERON:0000995	uterus	tissue	adult	gtex	paired	FALSE			Uterus	-0.00458622	-0.955539	0.955539	chr17:65330370-66378946:.
chr6:29815667:T>G		rs72846618	6	29783444	29815667	T	G	ENSG00000229142	HCG4P8	unprocessed_pseudogene	29827384	29828364	-	11717			rna_seq	GeneMaskLFCScorer(requested_output=RNA_SEQ)	UBERON:0000995 gtex Uterus polyA plus RNA-seq	.	polyA plus RNA-seq	UBERON:0000995	uterus	tissue	adult	gtex	paired	FALSE			Uterus	-0.00458074	-0.955539	0.955539	chr6:29291379-30339955:.
chr12:102306913:T>C		rs12371296	12	102700691	102306913	T	C	ENSG00000017427	IGF1	protein_coding	102395873	102481744	-	88960			rna_seq	GeneMaskLFCScorer(requested_output=RNA_SEQ)	UBERON:0000995 total RNA-seq	-	total RNA-seq	UBERON:0000995	uterus	tissue	adult	encode	paired	FALSE				-0.00335395	-0.955539	0.955539	chr12:101782625-102831201:.
chr6:29939785:A>G		rs115221336	6	29907562	29939785	A	G	ENSG00000199290	Y_RNA	misc_RNA	29750370	29750472	+	189313			rna_seq	GeneMaskLFCScorer(requested_output=RNA_SEQ)	UBERON:0000995 gtex Uterus polyA plus RNA-seq	.	polyA plus RNA-seq	UBERON:0000995	uterus	tissue	adult	gtex	paired	FALSE			Uterus	-0.00456381	-0.955539	0.955539	chr6:29415497-30464073:.
chr13:49904831:A>T		rs12584122	13	50478967	49904831	A	T	ENSG00000264864	MIR3613	miRNA	49996414	49996501	-	91583			rna_seq	GeneMaskLFCScorer(requested_output=RNA_SEQ)	UBERON:0000995 gtex Uterus polyA plus RNA-seq	.	polyA plus RNA-seq	UBERON:0000995	uterus	tissue	adult	gtex	paired	FALSE			Uterus	-0.00456548	-0.955539	0.955539	chr13:49380543-50429119:.
chr21:35083892:T>G		rs2242901	21	36456189	35083892	T	G	ENSG00000231300	EZH2P1	processed_pseudogene	35599731	35600022	-	515839			rna_seq	GeneMaskLFCScorer(requested_output=RNA_SEQ)	UBERON:0000995 total RNA-seq	-	total RNA-seq	UBERON:0000995	uterus	tissue	adult	encode	paired	FALSE				-0.0033803	-0.955539	0.955539	chr21:34559604-35608180:.
chr6:73934989:T>G		rs4708104	6	74644705	73934989	T	G	ENSG00000217178	FAM136FP	processed_pseudogene	74282265	74282660	+	347276			rna_seq	GeneMaskLFCScorer(requested_output=RNA_SEQ)	UBERON:0000995 total RNA-seq	+	total RNA-seq	UBERON:0000995	uterus	tissue	adult	encode	paired	FALSE				-0.00400496	-0.955539	0.955539	chr6:73410701-74459277:.
chr8:23037252:T>C		rs12541497	8	22894765	23037252	T	C	ENSG00000284948	ENSG00000284948	lncRNA	23084354	23103558	+	47102			rna_seq	GeneMaskLFCScorer(requested_output=RNA_SEQ)	UBERON:0000995 total RNA-seq	+	total RNA-seq	UBERON:0000995	uterus	tissue	adult	encode	paired	FALSE				-0.00398397	-0.955539	0.955539	chr8:22512964-23561540:.
chr3:49911638:A>G		rs868891	3	49949071	49911638	A	G	ENSG00000283726	MIR5193	miRNA	49806136	49806245	-	105393			rna_seq	GeneMaskLFCScorer(requested_output=RNA_SEQ)	UBERON:0000995 total RNA-seq	-	total RNA-seq	UBERON:0000995	uterus	tissue	adult	encode	paired	FALSE				-0.00337946	-0.955539	0.955539	chr3:49387350-50435926:.
chr8:98986725:T>C		rs4735591	8	99998953	98986725	T	C	ENSG00000253415	ENSG00000253415	processed_pseudogene	98904602	98905671	-	81054			rna_seq	GeneMaskLFCScorer(requested_output=RNA_SEQ)	UBERON:0000995 total RNA-seq	-	total RNA-seq	UBERON:0000995	uterus	tissue	adult	encode	paired	FALSE				-0.00336504	-0.955539	0.955539	chr8:98462437-99511013:.
chr17:48270636:T>C		rs2938476	17	46347998	48270636	T	C	ENSG00000239552	HOXB-AS2	lncRNA	48557261	48560333	+	286625			rna_seq	GeneMaskLFCScorer(requested_output=RNA_SEQ)	UBERON:0000995 total RNA-seq	+	total RNA-seq	UBERON:0000995	uterus	tissue	adult	encode	paired	FALSE				-0.00401068	-0.955539	0.955539	chr17:47746348-48794924:.
chr7:27209998:A>G		rs17437657	7	27249617	27209998	A	G	ENSG00000276771	ENSG00000276771	misc_RNA	27098899	27099114	+	110884			rna_seq	GeneMaskLFCScorer(requested_output=RNA_SEQ)	UBERON:0000995 total RNA-seq	+	total RNA-seq	UBERON:0000995	uterus	tissue	adult	encode	paired	FALSE				-0.00400567	-0.955539	0.955539	chr7:26685710-27734286:.
chr20:32533567:A>G		rs4911097	20	31121370	32533567	A	G	ENSG00000277692	ENSG00000277692	lncRNA	32355052	32355734	+	177833			rna_seq	GeneMaskLFCScorer(requested_output=RNA_SEQ)	UBERON:0000995 gtex Uterus polyA plus RNA-seq	.	polyA plus RNA-seq	UBERON:0000995	uterus	tissue	adult	gtex	paired	FALSE			Uterus	-0.00458217	-0.955539	0.955539	chr20:32009279-33057855:.
chr2:26950473:A>G		rs13035643	2	27173341	26950473	A	G	ENSG00000138002	IFT172	protein_coding	27444376	27489805	-	493903			rna_seq	GeneMaskLFCScorer(requested_output=RNA_SEQ)	UBERON:0000995 total RNA-seq	-	total RNA-seq	UBERON:0000995	uterus	tissue	adult	encode	paired	FALSE				-0.00337768	-0.955539	0.955539	chr2:26426185-27474761:.
chr2:27111471:A>G		rs11691465	2	27334339	27111471	A	G	ENSG00000163794	UCN	protein_coding	27307399	27308445	-	195928			rna_seq	GeneMaskLFCScorer(requested_output=RNA_SEQ)	UBERON:0000995 gtex Uterus polyA plus RNA-seq	.	polyA plus RNA-seq	UBERON:0000995	uterus	tissue	adult	gtex	paired	FALSE			Uterus	-0.00458527	-0.955539	0.955539	chr2:26587183-27635759:.
chr12:95300771:A>G		rs1046007	12	95694547	95300771	A	G	ENSG00000257943	ENSG00000257943	transcribed_unitary_pseudogene	95311311	95416098	-	10540			rna_seq	GeneMaskLFCScorer(requested_output=RNA_SEQ)	UBERON:0000995 gtex Uterus polyA plus RNA-seq	.	polyA plus RNA-seq	UBERON:0000995	uterus	tissue	adult	gtex	paired	FALSE			Uterus	-0.00457621	-0.955539	0.955539	chr12:94776483-95825059:.
chr3:50071359:A>C		rs3774734	3	50108792	50071359	A	C	ENSG00000004838	ZMYND10	protein_coding	50341109	50345732	-	269750			rna_seq	GeneMaskLFCScorer(requested_output=RNA_SEQ)	UBERON:0000995 total RNA-seq	-	total RNA-seq	UBERON:0000995	uterus	tissue	adult	encode	paired	FALSE				-0.00335789	-0.955539	0.955539	chr3:49547071-50595647:.
chrX:70651742:T>C		rs2025553	X	69871592	70651742	T	C	ENSG00000165349	SLC7A3	protein_coding	70925578	70931125	-	273836			rna_seq	GeneMaskLFCScorer(requested_output=RNA_SEQ)	UBERON:0000995 total RNA-seq	-	total RNA-seq	UBERON:0000995	uterus	tissue	adult	encode	paired	FALSE				-0.00337124	-0.955539	0.955539	chrX:70127454-71176030:.
chr3:49958085:T>C		rs6792892	3	49995518	49958085	T	C	ENSG00000207922	ENSG00000207922	miRNA	50173325	50173419	+	215240			rna_seq	GeneMaskLFCScorer(requested_output=RNA_SEQ)	UBERON:0000995 gtex Uterus polyA plus RNA-seq	.	polyA plus RNA-seq	UBERON:0000995	uterus	tissue	adult	gtex	paired	FALSE			Uterus	-0.00457001	-0.955539	0.955539	chr3:49433797-50482373:.
chr12:102664190:A>T		rs10860896	12	103057968	102664190	A	T	ENSG00000264554	RN7SL793P	misc_RNA	102217317	102217613	-	446577			rna_seq	GeneMaskLFCScorer(requested_output=RNA_SEQ)	UBERON:0000995 gtex Uterus polyA plus RNA-seq	.	polyA plus RNA-seq	UBERON:0000995	uterus	tissue	adult	gtex	paired	FALSE			Uterus	-0.00457048	-0.955539	0.955539	chr12:102139902-103188478:.
chr9:22116221:T>C		rs1537376	9	22116220	22116221	T	C	ENSG00000147883	CDKN2B	protein_coding	22002902	22009305	-	106916			rna_seq	GeneMaskLFCScorer(requested_output=RNA_SEQ)	UBERON:0000995 total RNA-seq	-	total RNA-seq	UBERON:0000995	uterus	tissue	adult	encode	paired	FALSE				-0.00337577	-0.955539	0.955539	chr9:21591933-22640509:.
chr2:202526995:T>C		rs112567756	2	203391718	202526995	T	C	ENSG00000286223	ENSG00000286223	lncRNA	202302121	202303614	-	223381			rna_seq	GeneMaskLFCScorer(requested_output=RNA_SEQ)	UBERON:0000995 total RNA-seq	-	total RNA-seq	UBERON:0000995	uterus	tissue	adult	encode	paired	FALSE				0.00334454	0.955539	0.955539	chr2:202002707-203051283:.
chr6:151408446:C>G		rs6923684	6	151729581	151408446	C	G	ENSG00000252615	Y_RNA	misc_RNA	151377999	151378099	-	30347			rna_seq	GeneMaskLFCScorer(requested_output=RNA_SEQ)	UBERON:0000995 gtex Uterus polyA plus RNA-seq	.	polyA plus RNA-seq	UBERON:0000995	uterus	tissue	adult	gtex	paired	FALSE			Uterus	0.00451279	0.955539	0.955539	chr6:150884158-151932734:.
chr2:202426338:T>C		rs112054978	2	203291061	202426338	T	C	ENSG00000227890	PSMA2P3	processed_pseudogene	202179296	202179971	+	246367			rna_seq	GeneMaskLFCScorer(requested_output=RNA_SEQ)	UBERON:0000995 gtex Uterus polyA plus RNA-seq	.	polyA plus RNA-seq	UBERON:0000995	uterus	tissue	adult	gtex	paired	FALSE			Uterus	0.0045259	0.955539	0.955539	chr2:201902050-202950626:.
chrX:70708980:T>C		rs6525401	X	69928830	70708980	T	C	ENSG00000285171	ENSG00000285171	protein_coding	71103986	71111575	-	395006			rna_seq	GeneMaskLFCScorer(requested_output=RNA_SEQ)	UBERON:0000995 total RNA-seq	-	total RNA-seq	UBERON:0000995	uterus	tissue	adult	encode	paired	FALSE				0.00333834	0.955539	0.955539	chrX:70184692-71233268:.
chr8:134694148:C>G		rs7463826	8	135706391	134694148	C	G	ENSG00000199153	MIR30D	miRNA	134804875	134804945	-	110727			rna_seq	GeneMaskLFCScorer(requested_output=RNA_SEQ)	UBERON:0000995 gtex Uterus polyA plus RNA-seq	.	polyA plus RNA-seq	UBERON:0000995	uterus	tissue	adult	gtex	paired	FALSE			Uterus	0.00451279	0.955539	0.955539	chr8:134169860-135218436:.
chr9:133278537:T>C		rs11244061	9	136153981	133278537	T	C	ENSG00000273932	MIR6877	miRNA	133051995	133052059	+	226478			rna_seq	GeneMaskLFCScorer(requested_output=RNA_SEQ)	UBERON:0000995 total RNA-seq	+	total RNA-seq	UBERON:0000995	uterus	tissue	adult	encode	paired	FALSE				0.00394154	0.955539	0.955539	chr9:132754249-133802825:.
chr2:27086538:A>G		rs7602823	2	27309406	27086538	A	G	ENSG00000157992	KRTCAP3	protein_coding	27442365	27446481	+	355827			rna_seq	GeneMaskLFCScorer(requested_output=RNA_SEQ)	UBERON:0000995 total RNA-seq	+	total RNA-seq	UBERON:0000995	uterus	tissue	adult	encode	paired	FALSE				0.00394011	0.955539	0.955539	chr2:26562250-27610826:.
chr8:11558088:T>C		rs4841558	8	11415597	11558088	T	C	ENSG00000290829	ENSG00000290829	lncRNA	12006187	12015193	-	448099			rna_seq	GeneMaskLFCScorer(requested_output=RNA_SEQ)	UBERON:0000995 total RNA-seq	-	total RNA-seq	UBERON:0000995	uterus	tissue	adult	encode	paired	FALSE				0.00332308	0.955539	0.955539	chr8:11033800-12082376:.
chr2:27092153:A>G		rs6754356	2	27315021	27092153	A	G	ENSG00000157992	KRTCAP3	protein_coding	27442365	27446481	+	350212			rna_seq	GeneMaskLFCScorer(requested_output=RNA_SEQ)	UBERON:0000995 total RNA-seq	+	total RNA-seq	UBERON:0000995	uterus	tissue	adult	encode	paired	FALSE				0.00396204	0.955539	0.955539	chr2:26567865-27616441:.
chr10:74382759:A>G		rs10509348	10	76142517	74382759	A	G	ENSG00000206756	Y_RNA	misc_RNA	74551391	74551493	+	168632			rna_seq	GeneMaskLFCScorer(requested_output=RNA_SEQ)	UBERON:0000995 total RNA-seq	+	total RNA-seq	UBERON:0000995	uterus	tissue	adult	encode	paired	FALSE				0.00396705	0.955539	0.955539	chr10:73858471-74907047:.
chr3:49496498:T>C		rs7651372	3	49533931	49496498	T	C	ENSG00000230698	ENSG00000230698	lncRNA	49899301	49903757	+	402803			rna_seq	GeneMaskLFCScorer(requested_output=RNA_SEQ)	UBERON:0000995 gtex Uterus polyA plus RNA-seq	.	polyA plus RNA-seq	UBERON:0000995	uterus	tissue	adult	gtex	paired	FALSE			Uterus	0.00450993	0.955539	0.955539	chr3:48972210-50020786:.
chr7:25859103:A>T		rs6961848	7	25898723	25859103	A	T	ENSG00000223561	LINC03007	lncRNA	25593303	25751032	-	108071			rna_seq	GeneMaskLFCScorer(requested_output=RNA_SEQ)	UBERON:0000995 total RNA-seq	-	total RNA-seq	UBERON:0000995	uterus	tissue	adult	encode	paired	FALSE				0.00333428	0.955539	0.955539	chr7:25334815-26383391:.
chr13:50483464:T>C		rs9568433	13	51057600	50483464	T	C	ENSG00000208006	MIR16-1	miRNA	50048972	50049061	-	434403			rna_seq	GeneMaskLFCScorer(requested_output=RNA_SEQ)	UBERON:0000995 total RNA-seq	-	total RNA-seq	UBERON:0000995	uterus	tissue	adult	encode	paired	FALSE				0.0033443	0.955539	0.955539	chr13:49959176-51007752:.
chr1:21966164:T>C		rs10799720	1	22292657	21966164	T	C	ENSG00000162551	ALPL	protein_coding	21509396	21578410	+	387754			rna_seq	GeneMaskLFCScorer(requested_output=RNA_SEQ)	UBERON:0000995 total RNA-seq	+	total RNA-seq	UBERON:0000995	uterus	tissue	adult	encode	paired	FALSE				0.00395727	0.955539	0.955539	chr1:21441876-22490452:.
chr7:25732812:A>G		rs12665893	7	25772432	25732812	A	G	ENSG00000227386	ENSG00000227386	lncRNA	25547761	25551062	-	181750			rna_seq	GeneMaskLFCScorer(requested_output=RNA_SEQ)	UBERON:0000995 gtex Uterus polyA plus RNA-seq	.	polyA plus RNA-seq	UBERON:0000995	uterus	tissue	adult	gtex	paired	FALSE			Uterus	0.0045023	0.955539	0.955539	chr7:25208524-26257100:.
chr2:11608280:T>C		rs12476319	2	11748406	11608280	T	C	ENSG00000201610	RNA5SP84	rRNA_pseudogene	11517396	11517503	+	90777			rna_seq	GeneMaskLFCScorer(requested_output=RNA_SEQ)	UBERON:0000995 total RNA-seq	+	total RNA-seq	UBERON:0000995	uterus	tissue	adult	encode	paired	FALSE				0.0039506	0.955539	0.955539	chr2:11083992-12132568:.
chr6:19790340:A>G		rs17483277	6	19790571	19790340	A	G	ENSG00000287614	ENSG00000287614	lncRNA	20265719	20307200	+	475379			rna_seq	GeneMaskLFCScorer(requested_output=RNA_SEQ)	UBERON:0000995 gtex Uterus polyA plus RNA-seq	.	polyA plus RNA-seq	UBERON:0000995	uterus	tissue	adult	gtex	paired	FALSE			Uterus	0.00451088	0.955539	0.955539	chr6:19266052-20314628:.
chr2:202455700:A>G		rs72925077	2	203320423	202455700	A	G	ENSG00000233579	KRT8P15	processed_pseudogene	202840330	202841781	-	384630			rna_seq	GeneMaskLFCScorer(requested_output=RNA_SEQ)	UBERON:0000995 total RNA-seq	-	total RNA-seq	UBERON:0000995	uterus	tissue	adult	encode	paired	FALSE				0.00334549	0.955539	0.955539	chr2:201931412-202979988:.
chr17:48316432:T>G		rs7219816	17	46393794	48316432	T	G	ENSG00000206954	RNU6-1201P	snRNA	48088677	48088784	-	227648			rna_seq	GeneMaskLFCScorer(requested_output=RNA_SEQ)	UBERON:0000995 total RNA-seq	-	total RNA-seq	UBERON:0000995	uterus	tissue	adult	encode	paired	FALSE				0.00333262	0.955539	0.955539	chr17:47792144-48840720:.
chr5:69041131:A>G		rs164795	5	68336958	69041131	A	G	ENSG00000249352	LINC02198	lncRNA	68970691	69030165	-	10966			rna_seq	GeneMaskLFCScorer(requested_output=RNA_SEQ)	UBERON:0000995 total RNA-seq	-	total RNA-seq	UBERON:0000995	uterus	tissue	adult	encode	paired	FALSE				0.00332832	0.955539	0.955539	chr5:68516843-69565419:.
chr15:40128232:T>G		rs534304	15	40420433	40128232	T	G	ENSG00000275636	ENSG00000275636	lncRNA	40078891	40079347	+	48885			rna_seq	GeneMaskLFCScorer(requested_output=RNA_SEQ)	UBERON:0000995 gtex Uterus polyA plus RNA-seq	.	polyA plus RNA-seq	UBERON:0000995	uterus	tissue	adult	gtex	paired	FALSE			Uterus	0.00452566	0.955539	0.955539	chr15:39603944-40652520:.
chr7:25817905:T>C		rs4141278	7	25857525	25817905	T	C	ENSG00000270933	ENSG00000270933	lncRNA	25948656	25950854	-	130751			rna_seq	GeneMaskLFCScorer(requested_output=RNA_SEQ)	UBERON:0000995 total RNA-seq	-	total RNA-seq	UBERON:0000995	uterus	tissue	adult	encode	paired	FALSE				0.00333309	0.955539	0.955539	chr7:25293617-26342193:.
chr8:74380529:C>G		rs6997725	8	75292764	74380529	C	G	ENSG00000253341	PCBP2P2	processed_pseudogene	74603243	74604244	-	222714			rna_seq	GeneMaskLFCScorer(requested_output=RNA_SEQ)	UBERON:0000995 total RNA-seq	-	total RNA-seq	UBERON:0000995	uterus	tissue	adult	encode	paired	FALSE				0.00333834	0.955539	0.955539	chr8:73856241-74904817:.
chr8:10794660:T>C		rs2005309	8	10652170	10794660	T	C	ENSG00000283210	MIR1322	miRNA	10825372	10825443	-	30712			rna_seq	GeneMaskLFCScorer(requested_output=RNA_SEQ)	UBERON:0000995 gtex Uterus polyA plus RNA-seq	.	polyA plus RNA-seq	UBERON:0000995	uterus	tissue	adult	gtex	paired	FALSE			Uterus	0.00453091	0.955539	0.955539	chr8:10270372-11318948:.
chr14:92611821:A>G		rs7140450	14	93078166	92611821	A	G	ENSG00000293569	ENSG00000293569	protein_coding	92619985	92627966	-	8164			rna_seq	GeneMaskLFCScorer(requested_output=RNA_SEQ)	UBERON:0000995 gtex Uterus polyA plus RNA-seq	.	polyA plus RNA-seq	UBERON:0000995	uterus	tissue	adult	gtex	paired	FALSE			Uterus	0.00451708	0.955539	0.955539	chr14:92087533-93136109:.
chr8:41085236:T>C		rs10958656	8	40942755	41085236	T	C	ENSG00000253174	ENSG00000253174	lncRNA	41540380	41545044	-	455144			rna_seq	GeneMaskLFCScorer(requested_output=RNA_SEQ)	UBERON:0000995 total RNA-seq	-	total RNA-seq	UBERON:0000995	uterus	tissue	adult	encode	paired	FALSE				0.00332022	0.955539	0.955539	chr8:40560948-41609524:.
chr10:88461804:A>C		rs7904229	10	90221561	88461804	A	C	ENSG00000213613	RPL11P3	processed_pseudogene	87945501	87946024	+	515780			rna_seq	GeneMaskLFCScorer(requested_output=RNA_SEQ)	UBERON:0000995 gtex Uterus polyA plus RNA-seq	.	polyA plus RNA-seq	UBERON:0000995	uterus	tissue	adult	gtex	paired	FALSE			Uterus	0.00450635	0.955539	0.955539	chr10:87937516-88986092:.
chr2:27150802:T>C		rs1275511	2	27373670	27150802	T	C	ENSG00000272056	ENSG00000272056	lncRNA	27053617	27054276	-	96526			rna_seq	GeneMaskLFCScorer(requested_output=RNA_SEQ)	UBERON:0000995 total RNA-seq	-	total RNA-seq	UBERON:0000995	uterus	tissue	adult	encode	paired	FALSE				0.00334168	0.955539	0.955539	chr2:26626514-27675090:.
chr8:8817815:A>T		rs35039922	8	8675325	8817815	A	T	ENSG00000270966	ENSG00000270966	processed_pseudogene	8933720	8934006	-	115905			rna_seq	GeneMaskLFCScorer(requested_output=RNA_SEQ)	UBERON:0000995 gtex Uterus polyA plus RNA-seq	.	polyA plus RNA-seq	UBERON:0000995	uterus	tissue	adult	gtex	paired	FALSE			Uterus	0.0045085	0.955539	0.955539	chr8:8293527-9342103:.
chr12:102670469:A>G		rs703593	12	103064247	102670469	A	G	ENSG00000139352	ASCL1	protein_coding	102957673	102960513	+	287204			rna_seq	GeneMaskLFCScorer(requested_output=RNA_SEQ)	UBERON:0000995 gtex Uterus polyA plus RNA-seq	.	polyA plus RNA-seq	UBERON:0000995	uterus	tissue	adult	gtex	paired	FALSE			Uterus	0.00451279	0.955539	0.955539	chr12:102146181-103194757:.
chrX:132263681:A>G		rs6634883	X	131397709	132263681	A	G	ENSG00000241418	MCRIP2P1	processed_pseudogene	131795656	131796167	-	467514			rna_seq	GeneMaskLFCScorer(requested_output=RNA_SEQ)	UBERON:0000995 total RNA-seq	-	total RNA-seq	UBERON:0000995	uterus	tissue	adult	encode	paired	FALSE				0.0033431	0.955539	0.955539	chrX:131739393-132787969:.
chr2:27086538:A>G		rs7602823	2	27309406	27086538	A	G	ENSG00000231636	AGBL5-AS1	lncRNA	27049682	27050264	-	36274			rna_seq	GeneMaskLFCScorer(requested_output=RNA_SEQ)	UBERON:0000995 gtex Uterus polyA plus RNA-seq	.	polyA plus RNA-seq	UBERON:0000995	uterus	tissue	adult	gtex	paired	FALSE			Uterus	0.00450945	0.955539	0.955539	chr2:26562250-27610826:.
chr17:48214052:A>G		rs17620033	17	46291414	48214052	A	G	ENSG00000266601	ENSG00000266601	lncRNA	47929681	47933106	-	280946			rna_seq	GeneMaskLFCScorer(requested_output=RNA_SEQ)	UBERON:0000995 gtex Uterus polyA plus RNA-seq	.	polyA plus RNA-seq	UBERON:0000995	uterus	tissue	adult	gtex	paired	FALSE			Uterus	0.00451326	0.955539	0.955539	chr17:47689764-48738340:.
chr3:49990341:T>C		rs2353579	3	50027774	49990341	T	C	ENSG00000234667	ACTL11P	unitary_pseudogene	49873346	49877305	-	113036			rna_seq	GeneMaskLFCScorer(requested_output=RNA_SEQ)	UBERON:0000995 gtex Uterus polyA plus RNA-seq	.	polyA plus RNA-seq	UBERON:0000995	uterus	tissue	adult	gtex	paired	FALSE			Uterus	0.00453138	0.955539	0.955539	chr3:49466053-50514629:.
chr7:134924794:A>G		rs11974957	7	134609545	134924794	A	G	ENSG00000198074	AKR1B10	protein_coding	134527566	134541412	+	383382			rna_seq	GeneMaskLFCScorer(requested_output=RNA_SEQ)	UBERON:0000995 total RNA-seq	+	total RNA-seq	UBERON:0000995	uterus	tissue	adult	encode	paired	FALSE				0.00396299	0.955539	0.955539	chr7:134400506-135449082:.
chr11:32325269:T>G		rs11031715	11	32346815	32325269	T	G	ENSG00000273677	ENSG00000273677	misc_RNA	32436310	32436447	+	111041			rna_seq	GeneMaskLFCScorer(requested_output=RNA_SEQ)	UBERON:0000995 total RNA-seq	+	total RNA-seq	UBERON:0000995	uterus	tissue	adult	encode	paired	FALSE				0.00393248	0.955539	0.955539	chr11:31800981-32849557:.
chr13:50375721:T>C		rs9562962	13	50949857	50375721	T	C	ENSG00000232150	ST13P4	processed_pseudogene	50172088	50173181	+	202540			rna_seq	GeneMaskLFCScorer(requested_output=RNA_SEQ)	UBERON:0000995 total RNA-seq	+	total RNA-seq	UBERON:0000995	uterus	tissue	adult	encode	paired	FALSE				0.00393772	0.955539	0.955539	chr13:49851433-50900009:.
chr6:151445064:A>G		rs3800280	6	151766199	151445064	A	G	ENSG00000207422	RNU6-813P	snRNA	151615772	151615879	-	170708			rna_seq	GeneMaskLFCScorer(requested_output=RNA_SEQ)	UBERON:0000995 gtex Uterus polyA plus RNA-seq	.	polyA plus RNA-seq	UBERON:0000995	uterus	tissue	adult	gtex	paired	FALSE			Uterus	0.00450468	0.955539	0.955539	chr6:150920776-151969352:.
chr6:73817564:T>C		rs1866091	6	74527287	73817564	T	C	ENSG00000271986	RN7SL827P	misc_RNA	73487589	73487877	-	329687			rna_seq	GeneMaskLFCScorer(requested_output=RNA_SEQ)	UBERON:0000995 gtex Uterus polyA plus RNA-seq	.	polyA plus RNA-seq	UBERON:0000995	uterus	tissue	adult	gtex	paired	FALSE			Uterus	0.00450087	0.955539	0.955539	chr6:73293276-74341852:.
chr11:30317295:A>G		rs7947350	11	30338842	30317295	A	G	ENSG00000287373	ENSG00000287373	lncRNA	30773912	30850559	+	456617			rna_seq	GeneMaskLFCScorer(requested_output=RNA_SEQ)	UBERON:0000995 total RNA-seq	+	total RNA-seq	UBERON:0000995	uterus	tissue	adult	encode	paired	FALSE				0.00393629	0.955539	0.955539	chr11:29793007-30841583:.
chr10:21530895:A>G		rs12253527	10	21819824	21530895	A	G	ENSG00000207264	RNU6-15P	snRNA	21321960	21322067	+	208828			rna_seq	GeneMaskLFCScorer(requested_output=RNA_SEQ)	UBERON:0000995 total RNA-seq	+	total RNA-seq	UBERON:0000995	uterus	tissue	adult	encode	paired	FALSE				0.0039382	0.955539	0.955539	chr10:21006607-22055183:.
chr8:99087047:T>C		rs13265237	8	100099275	99087047	T	C	ENSG00000253415	ENSG00000253415	processed_pseudogene	98904602	98905671	-	181376			rna_seq	GeneMaskLFCScorer(requested_output=RNA_SEQ)	UBERON:0000995 total RNA-seq	-	total RNA-seq	UBERON:0000995	uterus	tissue	adult	encode	paired	FALSE				0.00331593	0.955539	0.955539	chr8:98562759-99611335:.
chr1:172230433:T>G		rs479336	1	172199573	172230433	T	G	ENSG00000224600	ENSG00000224600	processed_pseudogene	171824609	171824959	-	405474			rna_seq	GeneMaskLFCScorer(requested_output=RNA_SEQ)	UBERON:0000995 gtex Uterus polyA plus RNA-seq	.	polyA plus RNA-seq	UBERON:0000995	uterus	tissue	adult	gtex	paired	FALSE			Uterus	0.00452137	0.955539	0.955539	chr1:171706145-172754721:.
chr11:30129570:T>C		rs892952	11	30151117	30129570	T	C	ENSG00000182255	KCNA4	protein_coding	30009729	30017030	-	112540			rna_seq	GeneMaskLFCScorer(requested_output=RNA_SEQ)	UBERON:0000995 total RNA-seq	-	total RNA-seq	UBERON:0000995	uterus	tissue	adult	encode	paired	FALSE				0.00332427	0.955539	0.955539	chr11:29605282-30653858:.
chr6:31272935:A>C		rs2249741	6	31240712	31272935	A	C	ENSG00000227507	LTB	protein_coding	31580524	31582522	-	307589			rna_seq	GeneMaskLFCScorer(requested_output=RNA_SEQ)	UBERON:0000995 total RNA-seq	-	total RNA-seq	UBERON:0000995	uterus	tissue	adult	encode	paired	FALSE				0.00332451	0.955539	0.955539	chr6:30748647-31797223:.
chr6:34201243:A>T		rs1187118	6	34169020	34201243	A	T	ENSG00000272288	ILRUN-AS1	lncRNA	34696316	34697478	+	495073			rna_seq	GeneMaskLFCScorer(requested_output=RNA_SEQ)	UBERON:0000995 total RNA-seq	+	total RNA-seq	UBERON:0000995	uterus	tissue	adult	encode	paired	FALSE				0.00395298	0.955539	0.955539	chr6:33676955-34725531:.
chr6:19804608:T>C		rs7750716	6	19804839	19804608	T	C	ENSG00000200957	RNU6-801P	snRNA	19642424	19642529	-	162079			rna_seq	GeneMaskLFCScorer(requested_output=RNA_SEQ)	UBERON:0000995 total RNA-seq	-	total RNA-seq	UBERON:0000995	uterus	tissue	adult	encode	paired	FALSE				0.0033431	0.955539	0.955539	chr6:19280320-20328896:.
chr6:29946109:T>G		rs34941730	6	29913886	29946109	T	G	ENSG00000213880	RPL7AP7	processed_pseudogene	29803194	29803991	-	142118			rna_seq	GeneMaskLFCScorer(requested_output=RNA_SEQ)	UBERON:0000995 gtex Uterus polyA plus RNA-seq	.	polyA plus RNA-seq	UBERON:0000995	uterus	tissue	adult	gtex	paired	FALSE			Uterus	0.00451756	0.955539	0.955539	chr6:29421821-30470397:.
chr8:11069382:A>C		rs10113808	8	10926892	11069382	A	C	ENSG00000280273	ENSG00000280273	lncRNA	11283480	11285068	-	214098			rna_seq	GeneMaskLFCScorer(requested_output=RNA_SEQ)	UBERON:0000995 total RNA-seq	-	total RNA-seq	UBERON:0000995	uterus	tissue	adult	encode	paired	FALSE				0.00333357	0.955539	0.955539	chr8:10545094-11593670:.
chr6:29818007:A>G		rs17185412	6	29785784	29818007	A	G	ENSG00000235821	IFITM4P	processed_pseudogene	29750728	29751148	-	66859			rna_seq	GeneMaskLFCScorer(requested_output=RNA_SEQ)	UBERON:0000995 total RNA-seq	-	total RNA-seq	UBERON:0000995	uterus	tissue	adult	encode	paired	FALSE				0.00333977	0.955539	0.955539	chr6:29293719-30342295:.
chr10:94959052:T>G		rs12252334	10	96718809	94959052	T	G	ENSG00000274691	ENSG00000274691	unprocessed_pseudogene	95173084	95173187	-	214032			rna_seq	GeneMaskLFCScorer(requested_output=RNA_SEQ)	UBERON:0000995 total RNA-seq	-	total RNA-seq	UBERON:0000995	uterus	tissue	adult	encode	paired	FALSE				0.0033381	0.955539	0.955539	chr10:94434764-95483340:.
chr8:99041799:T>G		rs7006391	8	100054027	99041799	T	G	ENSG00000253415	ENSG00000253415	processed_pseudogene	98904602	98905671	-	136128			rna_seq	GeneMaskLFCScorer(requested_output=RNA_SEQ)	UBERON:0000995 gtex Uterus polyA plus RNA-seq	.	polyA plus RNA-seq	UBERON:0000995	uterus	tissue	adult	gtex	paired	FALSE			Uterus	0.00453091	0.955539	0.955539	chr8:98517511-99566087:.
chr12:14356718:T>C		rs11055949	12	14509652	14356718	T	C	ENSG00000256339	ENSG00000256339	lncRNA	14841091	14844708	+	484373			rna_seq	GeneMaskLFCScorer(requested_output=RNA_SEQ)	UBERON:0000995 gtex Uterus polyA plus RNA-seq	.	polyA plus RNA-seq	UBERON:0000995	uterus	tissue	adult	gtex	paired	FALSE			Uterus	0.00453377	0.955539	0.955539	chr12:13832430-14881006:.
chr8:74359199:A>G		rs10093891	8	75271434	74359199	A	G	ENSG00000212348	RNU6-1300P	snRNA	74048676	74048784	+	310415			rna_seq	GeneMaskLFCScorer(requested_output=RNA_SEQ)	UBERON:0000995 gtex Uterus polyA plus RNA-seq	.	polyA plus RNA-seq	UBERON:0000995	uterus	tissue	adult	gtex	paired	FALSE			Uterus	0.00452232	0.955539	0.955539	chr8:73834911-74883487:.
chr19:17252635:C>G		rs68179022	19	17363444	17252635	C	G	ENSG00000127533	F2RL3	protein_coding	16888998	16892606	+	360029			rna_seq	GeneMaskLFCScorer(requested_output=RNA_SEQ)	UBERON:0000995 total RNA-seq	+	total RNA-seq	UBERON:0000995	uterus	tissue	adult	encode	paired	FALSE				0.00396919	0.955539	0.955539	chr19:16728347-17776923:.
chr1:22230251:A>T		rs10917181	1	22556744	22230251	A	T	ENSG00000232037	RPL21P29	processed_pseudogene	21908097	21908580	+	321671			rna_seq	GeneMaskLFCScorer(requested_output=RNA_SEQ)	UBERON:0000995 gtex Uterus polyA plus RNA-seq	.	polyA plus RNA-seq	UBERON:0000995	uterus	tissue	adult	gtex	paired	FALSE			Uterus	0.00450039	0.955539	0.955539	chr1:21705963-22754539:.
chr6:151372274:A>G		rs9371510	6	151693409	151372274	A	G	ENSG00000181472	ZBTB2	protein_coding	151364114	151391559	-	0			rna_seq	GeneMaskLFCScorer(requested_output=RNA_SEQ)	UBERON:0000995 total RNA-seq	-	total RNA-seq	UBERON:0000995	uterus	tissue	adult	encode	paired	FALSE				0.00333822	0.955539	0.955539	chr6:150847986-151896562:.
chr8:99001422:C>G		rs10955194	8	100013650	99001422	C	G	ENSG00000253415	ENSG00000253415	processed_pseudogene	98904602	98905671	-	95751			rna_seq	GeneMaskLFCScorer(requested_output=RNA_SEQ)	UBERON:0000995 total RNA-seq	-	total RNA-seq	UBERON:0000995	uterus	tissue	adult	encode	paired	FALSE				0.00332069	0.955539	0.955539	chr8:98477134-99525710:.
chr12:14356779:T>C		rs10845984	12	14509713	14356779	T	C	ENSG00000290040	ENSG00000290040	lncRNA	14366085	14366594	+	9306			rna_seq	GeneMaskLFCScorer(requested_output=RNA_SEQ)	UBERON:0000995 total RNA-seq	+	total RNA-seq	UBERON:0000995	uterus	tissue	adult	encode	paired	FALSE				0.00396919	0.955539	0.955539	chr12:13832491-14881067:.
chr1:21945086:T>C		rs111887321	1	22271579	21945086	T	C	ENSG00000233431	LINC02596	lncRNA	21586471	21591187	+	353899			rna_seq	GeneMaskLFCScorer(requested_output=RNA_SEQ)	UBERON:0000995 gtex Uterus polyA plus RNA-seq	.	polyA plus RNA-seq	UBERON:0000995	uterus	tissue	adult	gtex	paired	FALSE			Uterus	0.00452566	0.955539	0.955539	chr1:21420798-22469374:.
chr7:134867451:A>G		rs2075463	7	134552202	134867451	A	G	ENSG00000277138	MIR6509	miRNA	135206993	135207078	-	339542			rna_seq	GeneMaskLFCScorer(requested_output=RNA_SEQ)	UBERON:0000995 total RNA-seq	-	total RNA-seq	UBERON:0000995	uterus	tissue	adult	encode	paired	FALSE				0.00333905	0.955539	0.955539	chr7:134343163-135391739:.
chr6:29858106:A>G		rs12660689	6	29825883	29858106	A	G	ENSG00000272236	ENSG00000272236	lncRNA	29751964	29752207	-	105899			rna_seq	GeneMaskLFCScorer(requested_output=RNA_SEQ)	UBERON:0000995 total RNA-seq	-	total RNA-seq	UBERON:0000995	uterus	tissue	adult	encode	paired	FALSE				0.0033412	0.955539	0.955539	chr6:29333818-30382394:.
chr8:10842744:A>C		rs7830317	8	10700254	10842744	A	C	ENSG00000283210	MIR1322	miRNA	10825372	10825443	-	17301			rna_seq	GeneMaskLFCScorer(requested_output=RNA_SEQ)	UBERON:0000995 gtex Uterus polyA plus RNA-seq	.	polyA plus RNA-seq	UBERON:0000995	uterus	tissue	adult	gtex	paired	FALSE			Uterus	0.00450611	0.955539	0.955539	chr8:10318456-11367032:.
chr12:57066236:C>G		rs7135297	12	57460019	57066236	C	G	ENSG00000207031	SNORD59A	snoRNA	56645026	56645101	-	421135			rna_seq	GeneMaskLFCScorer(requested_output=RNA_SEQ)	UBERON:0000995 gtex Uterus polyA plus RNA-seq	.	polyA plus RNA-seq	UBERON:0000995	uterus	tissue	adult	gtex	paired	FALSE			Uterus	0.00451613	0.955539	0.955539	chr12:56541948-57590524:.
chr1:172171620:A>G		rs555798	1	172140760	172171620	A	G	ENSG00000206684	RNU6-157P	snRNA	172366539	172366646	+	194919			rna_seq	GeneMaskLFCScorer(requested_output=RNA_SEQ)	UBERON:0000995 total RNA-seq	+	total RNA-seq	UBERON:0000995	uterus	tissue	adult	encode	paired	FALSE				0.00394106	0.955539	0.955539	chr1:171647332-172695908:.
chr6:29938712:T>C		rs3873275	6	29906489	29938712	T	C	ENSG00000233916	ZDHHC20P1	processed_pseudogene	29708124	29708547	-	230165			rna_seq	GeneMaskLFCScorer(requested_output=RNA_SEQ)	UBERON:0000995 gtex Uterus polyA plus RNA-seq	.	polyA plus RNA-seq	UBERON:0000995	uterus	tissue	adult	gtex	paired	FALSE			Uterus	0.00453281	0.955539	0.955539	chr6:29414424-30463000:.
chr1:115276158:T>G		rs2982742	1	115818779	115276158	T	G	ENSG00000134200	TSHB	protein_coding	115029825	115034302	+	241856			rna_seq	GeneMaskLFCScorer(requested_output=RNA_SEQ)	UBERON:0000995 gtex Uterus polyA plus RNA-seq	.	polyA plus RNA-seq	UBERON:0000995	uterus	tissue	adult	gtex	paired	FALSE			Uterus	0.00450063	0.955539	0.955539	chr1:114751870-115800446:.
chr3:50178681:T>C		rs67627084	3	50216114	50178681	T	C	ENSG00000088538	DOCK3	protein_coding	50674926	51384198	+	496245			rna_seq	GeneMaskLFCScorer(requested_output=RNA_SEQ)	UBERON:0000995 total RNA-seq	+	total RNA-seq	UBERON:0000995	uterus	tissue	adult	encode	paired	FALSE				0.00394535	0.955539	0.955539	chr3:49654393-50702969:.
chr10:21944864:A>T		rs2807986	10	22233793	21944864	A	T	ENSG00000223601	EBLN1	protein_coding	22208474	22218015	-	263610			rna_seq	GeneMaskLFCScorer(requested_output=RNA_SEQ)	UBERON:0000995 gtex Uterus polyA plus RNA-seq	.	polyA plus RNA-seq	UBERON:0000995	uterus	tissue	adult	gtex	paired	FALSE			Uterus	0.00451899	0.955539	0.955539	chr10:21420576-22469152:.
chr6:29862436:T>C		rs58993253	6	29830213	29862436	T	C	ENSG00000204644	ZFP57	protein_coding	29672482	29681155	-	181281			rna_seq	GeneMaskLFCScorer(requested_output=RNA_SEQ)	UBERON:0000995 total RNA-seq	-	total RNA-seq	UBERON:0000995	uterus	tissue	adult	encode	paired	FALSE				0.0033412	0.955539	0.955539	chr6:29338148-30386724:.
chr12:57034897:T>C		rs138851352	12	57428681	57034897	T	C	ENSG00000185482	STAC3	protein_coding	57243452	57251188	-	208555			rna_seq	GeneMaskLFCScorer(requested_output=RNA_SEQ)	UBERON:0000995 total RNA-seq	-	total RNA-seq	UBERON:0000995	uterus	tissue	adult	encode	paired	FALSE				0.00331593	0.955539	0.955539	chr12:56510609-57559185:.
chr3:50082824:A>G		rs55924524	3	50120257	50082824	A	G	ENSG00000283848	MIR6872	miRNA	50273235	50273297	+	190411			rna_seq	GeneMaskLFCScorer(requested_output=RNA_SEQ)	UBERON:0000995 total RNA-seq	+	total RNA-seq	UBERON:0000995	uterus	tissue	adult	encode	paired	FALSE				0.00393319	0.955539	0.955539	chr3:49558536-50607112:.
chr1:22230251:A>T		rs10917181	1	22556744	22230251	A	T	ENSG00000162552	WNT4	protein_coding	22117312	22143969	-	86282			rna_seq	GeneMaskLFCScorer(requested_output=RNA_SEQ)	UBERON:0000995 total RNA-seq	-	total RNA-seq	UBERON:0000995	uterus	tissue	adult	encode	paired	FALSE				0.00333834	0.955539	0.955539	chr1:21705963-22754539:.
chr8:99386442:A>G		rs3103698	8	100398670	99386442	A	G	ENSG00000235683	ENSG00000235683	processed_pseudogene	99695956	99698017	+	309514			rna_seq	GeneMaskLFCScorer(requested_output=RNA_SEQ)	UBERON:0000995 total RNA-seq	+	total RNA-seq	UBERON:0000995	uterus	tissue	adult	encode	paired	FALSE				0.0039525	0.955539	0.955539	chr8:98862154-99910730:.
chr12:56967630:T>C		rs1843311	12	57361414	56967630	T	C	ENSG00000111087	GLI1	protein_coding	57459784	57472268	+	492154			rna_seq	GeneMaskLFCScorer(requested_output=RNA_SEQ)	UBERON:0000995 total RNA-seq	+	total RNA-seq	UBERON:0000995	uterus	tissue	adult	encode	paired	FALSE				0.00395346	0.955539	0.955539	chr12:56443342-57491918:.
chr8:74411321:T>C		rs62524089	8	75323556	74411321	T	C	ENSG00000251633	GYG1P1	unprocessed_pseudogene	73905356	73915010	-	496311			rna_seq	GeneMaskLFCScorer(requested_output=RNA_SEQ)	UBERON:0000995 gtex Uterus polyA plus RNA-seq	.	polyA plus RNA-seq	UBERON:0000995	uterus	tissue	adult	gtex	paired	FALSE			Uterus	0.00453186	0.955539	0.955539	chr8:73887033-74935609:.
chr11:32294364:T>C		rs7944771	11	32315910	32294364	T	C	ENSG00000293378	ENSG00000293378	lncRNA	32229719	32343409	-	0			rna_seq	GeneMaskLFCScorer(requested_output=RNA_SEQ)	UBERON:0000995 total RNA-seq	-	total RNA-seq	UBERON:0000995	uterus	tissue	adult	encode	paired	FALSE				0.00333691	0.955539	0.955539	chr11:31770076-32818652:.
chr12:15228303:A>G		rs7310253	12	15381237	15228303	A	G	ENSG00000182993	C12orf60	protein_coding	14803665	14906586	+	321717			rna_seq	GeneMaskLFCScorer(requested_output=RNA_SEQ)	UBERON:0000995 gtex Uterus polyA plus RNA-seq	.	polyA plus RNA-seq	UBERON:0000995	uterus	tissue	adult	gtex	paired	FALSE			Uterus	0.00451388	0.955539	0.955539	chr12:14704015-15752591:.
chr12:57029413:T>C		rs56128678	12	57423197	57029413	T	C	ENSG00000221365	MIR1228	miRNA	57194503	57194576	+	165090			rna_seq	GeneMaskLFCScorer(requested_output=RNA_SEQ)	UBERON:0000995 total RNA-seq	+	total RNA-seq	UBERON:0000995	uterus	tissue	adult	encode	paired	FALSE				0.00396252	0.955539	0.955539	chr12:56505125-57553701:.
chr8:10845783:T>C		rs10093774	8	10703293	10845783	T	C	ENSG00000283210	MIR1322	miRNA	10825372	10825443	-	20340			rna_seq	GeneMaskLFCScorer(requested_output=RNA_SEQ)	UBERON:0000995 gtex Uterus polyA plus RNA-seq	.	polyA plus RNA-seq	UBERON:0000995	uterus	tissue	adult	gtex	paired	FALSE			Uterus	0.00452232	0.955539	0.955539	chr8:10321495-11370071:.
chr2:11527501:A>G		rs10803739	2	11667627	11527501	A	G	ENSG00000265056	MIR548S	miRNA	11767443	11767525	+	239942			rna_seq	GeneMaskLFCScorer(requested_output=RNA_SEQ)	UBERON:0000995 gtex Uterus polyA plus RNA-seq	.	polyA plus RNA-seq	UBERON:0000995	uterus	tissue	adult	gtex	paired	FALSE			Uterus	0.00453854	0.955539	0.955539	chr2:11003213-12051789:.
chr12:57042645:T>C		rs73114457	12	57436429	57042645	T	C	ENSG00000155980	KIF5A	protein_coding	57546025	57586633	+	503380			rna_seq	GeneMaskLFCScorer(requested_output=RNA_SEQ)	UBERON:0000995 total RNA-seq	+	total RNA-seq	UBERON:0000995	uterus	tissue	adult	encode	paired	FALSE				0.0039463	0.955539	0.955539	chr12:56518357-57566933:.
chr6:29858106:A>G		rs12660689	6	29825883	29858106	A	G	ENSG00000225864	ENSG00000225864	unprocessed_pseudogene	29722980	29723971	-	134135			rna_seq	GeneMaskLFCScorer(requested_output=RNA_SEQ)	UBERON:0000995 gtex Uterus polyA plus RNA-seq	.	polyA plus RNA-seq	UBERON:0000995	uterus	tissue	adult	gtex	paired	FALSE			Uterus	0.00453738	0.955539	0.955539	chr6:29333818-30382394:.
chr9:133269461:T>C		rs491626	9	136144873	133269461	T	C	ENSG00000170827	CELP	transcribed_unprocessed_pseudogene	133082560	133087253	+	182208			rna_seq	GeneMaskLFCScorer(requested_output=RNA_SEQ)	UBERON:0000995 gtex Uterus polyA plus RNA-seq	.	polyA plus RNA-seq	UBERON:0000995	uterus	tissue	adult	gtex	paired	FALSE			Uterus	0.00452447	0.955539	0.955539	chr9:132745173-133793749:.
chr13:50401740:A>G		rs35824953	13	50975876	50401740	A	G	ENSG00000277066	ENSG00000277066	misc_RNA	50045142	50045232	+	356508			rna_seq	GeneMaskLFCScorer(requested_output=RNA_SEQ)	UBERON:0000995 gtex Uterus polyA plus RNA-seq	.	polyA plus RNA-seq	UBERON:0000995	uterus	tissue	adult	gtex	paired	FALSE			Uterus	0.00452709	0.955539	0.955539	chr13:49877452-50926028:.
chr2:27159037:A>G		rs11682763	2	27381905	27159037	A	G	ENSG00000138028	CGREF1	protein_coding	27098888	27119128	-	39909			rna_seq	GeneMaskLFCScorer(requested_output=RNA_SEQ)	UBERON:0000995 total RNA-seq	-	total RNA-seq	UBERON:0000995	uterus	tissue	adult	encode	paired	FALSE				0.0033412	0.955539	0.955539	chr2:26634749-27683325:.
chr19:29616515:T>C		rs2042969	19	30107422	29616515	T	C	ENSG00000267692	TAF9P3	processed_pseudogene	30037284	30037411	+	420769			rna_seq	GeneMaskLFCScorer(requested_output=RNA_SEQ)	UBERON:0000995 gtex Uterus polyA plus RNA-seq	.	polyA plus RNA-seq	UBERON:0000995	uterus	tissue	adult	gtex	paired	FALSE			Uterus	0.00452924	0.955539	0.955539	chr19:29092227-30140803:.
chr17:48322473:A>G		rs7221770	17	46399835	48322473	A	G	ENSG00000189120	SP6	protein_coding	47844907	47855874	-	466599			rna_seq	GeneMaskLFCScorer(requested_output=RNA_SEQ)	UBERON:0000995 total RNA-seq	-	total RNA-seq	UBERON:0000995	uterus	tissue	adult	encode	paired	FALSE				0.00332832	0.955539	0.955539	chr17:47798185-48846761:.
chr8:10148016:A>G		rs13252589	8	10005526	10148016	A	G	ENSG00000284321	MIR124-1	miRNA	9903387	9903472	-	244544			rna_seq	GeneMaskLFCScorer(requested_output=RNA_SEQ)	UBERON:0000995 gtex Uterus polyA plus RNA-seq	.	polyA plus RNA-seq	UBERON:0000995	uterus	tissue	adult	gtex	paired	FALSE			Uterus	0.00452328	0.955539	0.955539	chr8:9623728-10672304:.
chr8:11534584:A>C		rs2248909	8	11392093	11534584	A	C	ENSG00000293451	TDH	lncRNA	11339636	11368452	+	166132			rna_seq	GeneMaskLFCScorer(requested_output=RNA_SEQ)	UBERON:0000995 gtex Uterus polyA plus RNA-seq	.	polyA plus RNA-seq	UBERON:0000995	uterus	tissue	adult	gtex	paired	FALSE			Uterus	0.00450826	0.955539	0.955539	chr8:11010296-12058872:.
chr17:20215820:T>C		rs2526482	17	20119133	20215820	T	C	ENSG00000263494	ENSG00000263494	lncRNA	20185081	20322973	+	0			rna_seq	GeneMaskLFCScorer(requested_output=RNA_SEQ)	UBERON:0000995 total RNA-seq	+	total RNA-seq	UBERON:0000995	uterus	tissue	adult	encode	paired	FALSE				0.00396776	0.955539	0.955539	chr17:19691532-20740108:.
chr9:133269828:T>C		rs495203	9	136145240	133269828	T	C	ENSG00000119440	LCN1P1	unprocessed_pseudogene	133224904	133228591	-	41237			rna_seq	GeneMaskLFCScorer(requested_output=RNA_SEQ)	UBERON:0000995 gtex Uterus polyA plus RNA-seq	.	polyA plus RNA-seq	UBERON:0000995	uterus	tissue	adult	gtex	paired	FALSE			Uterus	0.00450921	0.955539	0.955539	chr9:132745540-133794116:.
chr17:20264298:T>C		rs2526465	17	20167611	20264298	T	C	ENSG00000232889	ENSG00000232889	processed_pseudogene	20595530	20595708	+	331232			rna_seq	GeneMaskLFCScorer(requested_output=RNA_SEQ)	UBERON:0000995 total RNA-seq	+	total RNA-seq	UBERON:0000995	uterus	tissue	adult	encode	paired	FALSE				0.00396585	0.955539	0.955539	chr17:19740010-20788586:.
chr12:33437852:C>G		rs7138393	12	33590787	33437852	C	G	ENSG00000257316	ASS1P14	processed_pseudogene	32985837	32987070	+	450782			rna_seq	GeneMaskLFCScorer(requested_output=RNA_SEQ)	UBERON:0000995 gtex Uterus polyA plus RNA-seq	.	polyA plus RNA-seq	UBERON:0000995	uterus	tissue	adult	gtex	paired	FALSE			Uterus	0.00453615	0.955539	0.955539	chr12:32913564-33962140:.
chr12:95309638:C>G		rs17023951	12	95703414	95309638	C	G	ENSG00000202470	Y_RNA	misc_RNA	95275769	95275872	+	33766			rna_seq	GeneMaskLFCScorer(requested_output=RNA_SEQ)	UBERON:0000995 gtex Uterus polyA plus RNA-seq	.	polyA plus RNA-seq	UBERON:0000995	uterus	tissue	adult	gtex	paired	FALSE			Uterus	0.00452614	0.955539	0.955539	chr12:94785350-95833926:.
chr1:22135638:T>G		rs10799737	1	22462131	22135638	T	G	ENSG00000076864	RAP1GAP	protein_coding	21596220	21669357	-	466281			rna_seq	GeneMaskLFCScorer(requested_output=RNA_SEQ)	UBERON:0000995 total RNA-seq	-	total RNA-seq	UBERON:0000995	uterus	tissue	adult	encode	paired	FALSE				0.00332284	0.955539	0.955539	chr1:21611350-22659926:.
chr3:49380463:A>T		rs9854297	3	49417896	49380463	A	T	ENSG00000259970	ENSG00000259970	lncRNA	49684479	49684983	-	304016			rna_seq	GeneMaskLFCScorer(requested_output=RNA_SEQ)	UBERON:0000995 total RNA-seq	-	total RNA-seq	UBERON:0000995	uterus	tissue	adult	encode	paired	FALSE				0.00334406	0.955539	0.955539	chr3:48856175-49904751:.
chr11:30186939:A>C		rs10835634	11	30208486	30186939	A	C	ENSG00000254532	ARL14EP-DT	lncRNA	30044052	30322988	-	0			rna_seq	GeneMaskLFCScorer(requested_output=RNA_SEQ)	UBERON:0000995 gtex Uterus polyA plus RNA-seq	.	polyA plus RNA-seq	UBERON:0000995	uterus	tissue	adult	gtex	paired	FALSE			Uterus	0.00450134	0.955539	0.955539	chr11:29662651-30711227:.
chr8:11155467:T>C		rs2409718	8	11012977	11155467	T	C	ENSG00000239315	RPL19P13	processed_pseudogene	11256019	11256602	+	100552			rna_seq	GeneMaskLFCScorer(requested_output=RNA_SEQ)	UBERON:0000995 gtex Uterus polyA plus RNA-seq	.	polyA plus RNA-seq	UBERON:0000995	uterus	tissue	adult	gtex	paired	FALSE			Uterus	0.00450277	0.955539	0.955539	chr8:10631179-11679755:.
chr10:74553453:T>C		rs10824202	10	76313211	74553453	T	C	ENSG00000188716	DUSP29	protein_coding	75037471	75073642	-	484018			rna_seq	GeneMaskLFCScorer(requested_output=RNA_SEQ)	UBERON:0000995 gtex Uterus polyA plus RNA-seq	.	polyA plus RNA-seq	UBERON:0000995	uterus	tissue	adult	gtex	paired	FALSE			Uterus	0.00450087	0.955539	0.955539	chr10:74029165-75077741:.
chr13:50430688:A>G		rs7996632	13	51004824	50430688	A	G	ENSG00000208006	MIR16-1	miRNA	50048972	50049061	-	381627			rna_seq	GeneMaskLFCScorer(requested_output=RNA_SEQ)	UBERON:0000995 total RNA-seq	-	total RNA-seq	UBERON:0000995	uterus	tissue	adult	encode	paired	FALSE				0.00332046	0.955539	0.955539	chr13:49906400-50954976:.
chr1:22036447:T>G		rs2038106	1	22362940	22036447	T	G	ENSG00000285794	ENSG00000285794	transcribed_processed_pseudogene	22030526	22030748	+	5699			rna_seq	GeneMaskLFCScorer(requested_output=RNA_SEQ)	UBERON:0000995 total RNA-seq	+	total RNA-seq	UBERON:0000995	uterus	tissue	adult	encode	paired	FALSE				0.00395739	0.955539	0.955539	chr1:21512159-22560735:.
chr6:151397064:T>C		rs10080229	6	151718199	151397064	T	C	ENSG00000252487	RNY4P20	misc_RNA	151298840	151298933	-	98131			rna_seq	GeneMaskLFCScorer(requested_output=RNA_SEQ)	UBERON:0000995 gtex Uterus polyA plus RNA-seq	.	polyA plus RNA-seq	UBERON:0000995	uterus	tissue	adult	gtex	paired	FALSE			Uterus	0.00451565	0.955539	0.955539	chr6:150872776-151921352:.
chr6:125690085:T>C		rs1739370	6	126011231	125690085	T	C	ENSG00000226409	ENSG00000226409	lncRNA	125370033	125445193	-	244892			rna_seq	GeneMaskLFCScorer(requested_output=RNA_SEQ)	UBERON:0000995 total RNA-seq	-	total RNA-seq	UBERON:0000995	uterus	tissue	adult	encode	paired	FALSE				0.00331688	0.955539	0.955539	chr6:125165797-126214373:.
chr13:50374818:A>G		rs11617234	13	50948954	50374818	A	G	ENSG00000181358	CTAGE10P	processed_pseudogene	49890590	49892998	+	481820			rna_seq	GeneMaskLFCScorer(requested_output=RNA_SEQ)	UBERON:0000995 gtex Uterus polyA plus RNA-seq	.	polyA plus RNA-seq	UBERON:0000995	uterus	tissue	adult	gtex	paired	FALSE			Uterus	0.00451565	0.955539	0.955539	chr13:49850530-50899106:.
chr8:74366581:A>G		rs10504580	8	75278816	74366581	A	G	ENSG00000154589	LY96	protein_coding	73991391	74029079	+	337502			rna_seq	GeneMaskLFCScorer(requested_output=RNA_SEQ)	UBERON:0000995 total RNA-seq	+	total RNA-seq	UBERON:0000995	uterus	tissue	adult	encode	paired	FALSE				0.0039717	0.955539	0.955539	chr8:73842293-74890869:.
chr8:11609270:T>C		rs77738736	8	11466779	11609270	T	C	ENSG00000293368	ENSG00000293368	lncRNA	12003399	12004082	-	394129			rna_seq	GeneMaskLFCScorer(requested_output=RNA_SEQ)	UBERON:0000995 gtex Uterus polyA plus RNA-seq	.	polyA plus RNA-seq	UBERON:0000995	uterus	tissue	adult	gtex	paired	FALSE			Uterus	0.0045042	0.955539	0.955539	chr8:11084982-12133558:.
chr11:30155573:T>C		rs3858480	11	30177120	30155573	T	C	ENSG00000182255	KCNA4	protein_coding	30009729	30017030	-	138543			rna_seq	GeneMaskLFCScorer(requested_output=RNA_SEQ)	UBERON:0000995 gtex Uterus polyA plus RNA-seq	.	polyA plus RNA-seq	UBERON:0000995	uterus	tissue	adult	gtex	paired	FALSE			Uterus	0.00452352	0.955539	0.955539	chr11:29631285-30679861:.
chr8:74426395:C>G		rs6472851	8	75338630	74426395	C	G	ENSG00000244295	RPS20P21	processed_pseudogene	73982124	73982467	+	443928			rna_seq	GeneMaskLFCScorer(requested_output=RNA_SEQ)	UBERON:0000995 total RNA-seq	+	total RNA-seq	UBERON:0000995	uterus	tissue	adult	encode	paired	FALSE				0.00396705	0.955539	0.955539	chr8:73902107-74950683:.
chr2:11546172:A>G		rs11692389	2	11686298	11546172	A	G	ENSG00000230790	ENSG00000230790	lncRNA	11740996	11745301	-	194824			rna_seq	GeneMaskLFCScorer(requested_output=RNA_SEQ)	UBERON:0000995 gtex Uterus polyA plus RNA-seq	.	polyA plus RNA-seq	UBERON:0000995	uterus	tissue	adult	gtex	paired	FALSE			Uterus	0.00453138	0.955539	0.955539	chr2:11021884-12070460:.
chr12:102167939:C>G		rs12424965	12	102561717	102167939	C	G	ENSG00000258288	NENFP2	processed_pseudogene	101963900	101964340	+	203599			rna_seq	GeneMaskLFCScorer(requested_output=RNA_SEQ)	UBERON:0000995 total RNA-seq	+	total RNA-seq	UBERON:0000995	uterus	tissue	adult	encode	paired	FALSE				0.00396633	0.955539	0.955539	chr12:101643651-102692227:.
chr6:29850119:T>C		rs28725063	6	29817896	29850119	T	C	ENSG00000235290	HLA-W	unprocessed_pseudogene	29956595	29958570	+	106476			rna_seq	GeneMaskLFCScorer(requested_output=RNA_SEQ)	UBERON:0000995 total RNA-seq	+	total RNA-seq	UBERON:0000995	uterus	tissue	adult	encode	paired	FALSE				0.00395823	0.955539	0.955539	chr6:29325831-30374407:.
chr6:29850119:T>C		rs28725063	6	29817896	29850119	T	C	ENSG00000232757	ETF1P1	processed_pseudogene	30031712	30033003	+	181593			rna_seq	GeneMaskLFCScorer(requested_output=RNA_SEQ)	UBERON:0000995 gtex Uterus polyA plus RNA-seq	.	polyA plus RNA-seq	UBERON:0000995	uterus	tissue	adult	gtex	paired	FALSE			Uterus	0.00450516	0.955539	0.955539	chr6:29325831-30374407:.
chr3:50003880:T>C		rs6765484	3	50041313	50003880	T	C	ENSG00000186792	HYAL3	protein_coding	50292830	50299405	-	288950			rna_seq	GeneMaskLFCScorer(requested_output=RNA_SEQ)	UBERON:0000995 gtex Uterus polyA plus RNA-seq	.	polyA plus RNA-seq	UBERON:0000995	uterus	tissue	adult	gtex	paired	FALSE			Uterus	0.00450039	0.955539	0.955539	chr3:49479592-50528168:.
chr11:30182278:T>C		rs7943756	11	30203825	30182278	T	C	ENSG00000240554	RPL7AP58	processed_pseudogene	29725763	29726565	+	455713			rna_seq	GeneMaskLFCScorer(requested_output=RNA_SEQ)	UBERON:0000995 gtex Uterus polyA plus RNA-seq	.	polyA plus RNA-seq	UBERON:0000995	uterus	tissue	adult	gtex	paired	FALSE			Uterus	0.00451994	0.955539	0.955539	chr11:29657990-30706566:.
chrX:132048180:T>C		rs5930541	X	131182208	132048180	T	C	ENSG00000227183	HDGFP1	processed_pseudogene	131646638	131646890	+	401290			rna_seq	GeneMaskLFCScorer(requested_output=RNA_SEQ)	UBERON:0000995 gtex Uterus polyA plus RNA-seq	.	polyA plus RNA-seq	UBERON:0000995	uterus	tissue	adult	gtex	paired	FALSE			Uterus	0.00453758	0.955539	0.955539	chrX:131523892-132572468:.
chr7:25670790:T>C		rs4719821	7	25710410	25670790	T	C	ENSG00000290106	ENSG00000290106	lncRNA	25855321	25855483	+	184531			rna_seq	GeneMaskLFCScorer(requested_output=RNA_SEQ)	UBERON:0000995 gtex Uterus polyA plus RNA-seq	.	polyA plus RNA-seq	UBERON:0000995	uterus	tissue	adult	gtex	paired	FALSE			Uterus	0.00451231	0.955539	0.955539	chr7:25146502-26195078:.
chrX:70947595:A>T		rs4320701	X	70167445	70947595	A	T	ENSG00000284391	ENSG00000284391	lncRNA	70427449	70435350	-	512245			rna_seq	GeneMaskLFCScorer(requested_output=RNA_SEQ)	UBERON:0000995 total RNA-seq	-	total RNA-seq	UBERON:0000995	uterus	tissue	adult	encode	paired	FALSE				0.00334454	0.955539	0.955539	chrX:70423307-71471883:.
chr6:74230940:T>C		rs2788975	6	74940656	74230940	T	C	ENSG00000223786	ENSG00000223786	lncRNA	74069450	74690727	+	0			rna_seq	GeneMaskLFCScorer(requested_output=RNA_SEQ)	UBERON:0000995 total RNA-seq	+	total RNA-seq	UBERON:0000995	uterus	tissue	adult	encode	paired	FALSE				0.00394392	0.955539	0.955539	chr6:73706652-74755228:.
chr3:50055776:A>G		rs6762477	3	50093209	50055776	A	G	ENSG00000271858	ENSG00000271858	lncRNA	50365333	50368197	+	309557			rna_seq	GeneMaskLFCScorer(requested_output=RNA_SEQ)	UBERON:0000995 total RNA-seq	+	total RNA-seq	UBERON:0000995	uterus	tissue	adult	encode	paired	FALSE				0.00395918	0.955539	0.955539	chr3:49531488-50580064:.
chrX:70943698:A>G		rs4484853	X	70163548	70943698	A	G	ENSG00000204165	CXorf65	protein_coding	71103888	71106788	-	160190			rna_seq	GeneMaskLFCScorer(requested_output=RNA_SEQ)	UBERON:0000995 gtex Uterus polyA plus RNA-seq	.	polyA plus RNA-seq	UBERON:0000995	uterus	tissue	adult	gtex	paired	FALSE			Uterus	0.00451756	0.955539	0.955539	chrX:70419410-71467986:.
chr8:98917503:A>G		rs55892905	8	99929731	98917503	A	G	ENSG00000229625	ENSG00000229625	lncRNA	98961427	98968284	+	43924			rna_seq	GeneMaskLFCScorer(requested_output=RNA_SEQ)	UBERON:0000995 total RNA-seq	+	total RNA-seq	UBERON:0000995	uterus	tissue	adult	encode	paired	FALSE				0.00397158	0.955539	0.955539	chr8:98393215-99441791:.
chr13:49985769:A>G		rs57230741	13	50559905	49985769	A	G	ENSG00000275559	ENSG00000275559	misc_RNA	50081842	50081978	+	96073			rna_seq	GeneMaskLFCScorer(requested_output=RNA_SEQ)	UBERON:0000995 gtex Uterus polyA plus RNA-seq	.	polyA plus RNA-seq	UBERON:0000995	uterus	tissue	adult	gtex	paired	FALSE			Uterus	0.0045321	0.955539	0.955539	chr13:49461481-50510057:.
chr8:99536240:T>C		rs72674642	8	100548468	99536240	T	C	ENSG00000206699	Y_RNA	misc_RNA	99527825	99527927	+	8313			rna_seq	GeneMaskLFCScorer(requested_output=RNA_SEQ)	UBERON:0000995 total RNA-seq	+	total RNA-seq	UBERON:0000995	uterus	tissue	adult	encode	paired	FALSE				0.00396132	0.955539	0.955539	chr8:99011952-100060528:.
chr6:19785357:T>C		rs7739264	6	19785588	19785357	T	C	ENSG00000228412	LNC-LBCS	lncRNA	19323427	19839080	-	0			rna_seq	GeneMaskLFCScorer(requested_output=RNA_SEQ)	UBERON:0000995 total RNA-seq	-	total RNA-seq	UBERON:0000995	uterus	tissue	adult	encode	paired	FALSE				0.003335	0.955539	0.955539	chr6:19261069-20309645:.
chr13:50034922:A>G		rs2066555	13	50609058	50034922	A	G	ENSG00000286191	ENSG00000286191	lncRNA	50372787	50387158	-	337865			rna_seq	GeneMaskLFCScorer(requested_output=RNA_SEQ)	UBERON:0000995 total RNA-seq	-	total RNA-seq	UBERON:0000995	uterus	tissue	adult	encode	paired	FALSE				0.00333643	0.955539	0.955539	chr13:49510634-50559210:.
chr8:99357237:A>G		rs3110405	8	100369465	99357237	A	G	ENSG00000253948	VPS13B-DT	lncRNA	98957567	99013743	-	343494			rna_seq	GeneMaskLFCScorer(requested_output=RNA_SEQ)	UBERON:0000995 total RNA-seq	-	total RNA-seq	UBERON:0000995	uterus	tissue	adult	encode	paired	FALSE				0.0033288	0.955539	0.955539	chr8:98832949-99881525:.
chr9:22110132:T>C		rs1412834	9	22110131	22110132	T	C	ENSG00000277653	ENSG00000277653	misc_RNA	22117664	22117814	+	7532			rna_seq	GeneMaskLFCScorer(requested_output=RNA_SEQ)	UBERON:0000995 gtex Uterus polyA plus RNA-seq	.	polyA plus RNA-seq	UBERON:0000995	uterus	tissue	adult	gtex	paired	FALSE			Uterus	0.00450563	0.955539	0.955539	chr9:21585844-22634420:.
chr8:11077858:A>C		rs2898257	8	10935368	11077858	A	C	ENSG00000136573	BLK	protein_coding	11486893	11564599	+	409035			rna_seq	GeneMaskLFCScorer(requested_output=RNA_SEQ)	UBERON:0000995 gtex Uterus polyA plus RNA-seq	.	polyA plus RNA-seq	UBERON:0000995	uterus	tissue	adult	gtex	paired	FALSE			Uterus	0.00452328	0.955539	0.955539	chr8:10553570-11602146:.
chr6:151497695:T>G		rs80285688	6	151818830	151497695	T	G	ENSG00000207422	RNU6-813P	snRNA	151615772	151615879	-	118077			rna_seq	GeneMaskLFCScorer(requested_output=RNA_SEQ)	UBERON:0000995 gtex Uterus polyA plus RNA-seq	.	polyA plus RNA-seq	UBERON:0000995	uterus	tissue	adult	gtex	paired	FALSE			Uterus	0.00450373	0.955539	0.955539	chr6:150973407-152021983:.
chr12:95253459:A>G		rs7954978	12	95647235	95253459	A	G	ENSG00000199172	MIR331	miRNA	95308419	95308513	+	54960			rna_seq	GeneMaskLFCScorer(requested_output=RNA_SEQ)	UBERON:0000995 total RNA-seq	+	total RNA-seq	UBERON:0000995	uterus	tissue	adult	encode	paired	FALSE				0.00395513	0.955539	0.955539	chr12:94729171-95777747:.
chrX:132394811:A>C		rs5977695	X	131528839	132394811	A	C	ENSG00000076770	MBNL3	protein_coding	132369319	132489968	-	0			rna_seq	GeneMaskLFCScorer(requested_output=RNA_SEQ)	UBERON:0000995 total RNA-seq	-	total RNA-seq	UBERON:0000995	uterus	tissue	adult	encode	paired	FALSE				0.00332665	0.955539	0.955539	chrX:131870523-132919099:.
chr6:29949145:T>G		rs72845135	6	29916922	29949145	T	G	ENSG00000228078	HLA-U	unprocessed_pseudogene	29934100	29934286	+	14859			rna_seq	GeneMaskLFCScorer(requested_output=RNA_SEQ)	UBERON:0000995 total RNA-seq	+	total RNA-seq	UBERON:0000995	uterus	tissue	adult	encode	paired	FALSE				0.00393629	0.955539	0.955539	chr6:29424857-30473433:.
chr2:27069783:T>C		rs10865461	2	27292651	27069783	T	C	ENSG00000143994	ABHD1	protein_coding	27123788	27130812	+	54005			rna_seq	GeneMaskLFCScorer(requested_output=RNA_SEQ)	UBERON:0000995 total RNA-seq	+	total RNA-seq	UBERON:0000995	uterus	tissue	adult	encode	paired	FALSE				0.00396442	0.955539	0.955539	chr2:26545495-27594071:.
chr6:29868694:T>C		rs72848652	6	29836471	29868694	T	C	ENSG00000237988	OR2I1P	protein_coding	29550406	29557773	+	310921			rna_seq	GeneMaskLFCScorer(requested_output=RNA_SEQ)	UBERON:0000995 gtex Uterus polyA plus RNA-seq	.	polyA plus RNA-seq	UBERON:0000995	uterus	tissue	adult	gtex	paired	FALSE			Uterus	0.00451231	0.955539	0.955539	chr6:29344406-30392982:.
chr17:20185179:T>C		rs2107565	17	20088492	20185179	T	C	ENSG00000276406	ENSG00000276406	lncRNA	19868567	19868689	+	316490			rna_seq	GeneMaskLFCScorer(requested_output=RNA_SEQ)	UBERON:0000995 total RNA-seq	+	total RNA-seq	UBERON:0000995	uterus	tissue	adult	encode	paired	FALSE				0.00395775	0.955539	0.955539	chr17:19660891-20709467:.
chr12:57080769:T>G		rs115263762	12	57474552	57080769	T	G	ENSG00000201198	RNU6-879P	snRNA	57415295	57415403	+	334526			rna_seq	GeneMaskLFCScorer(requested_output=RNA_SEQ)	UBERON:0000995 gtex Uterus polyA plus RNA-seq	.	polyA plus RNA-seq	UBERON:0000995	uterus	tissue	adult	gtex	paired	FALSE			Uterus	0.00451994	0.955539	0.955539	chr12:56556481-57605057:.
chr17:48200438:A>G		rs62066447	17	46277800	48200438	A	G	ENSG00000207947	MIR152	miRNA	48037160	48037247	-	163191			rna_seq	GeneMaskLFCScorer(requested_output=RNA_SEQ)	UBERON:0000995 total RNA-seq	-	total RNA-seq	UBERON:0000995	uterus	tissue	adult	encode	paired	FALSE				0.00334024	0.955539	0.955539	chr17:47676150-48724726:.
chrX:71123771:A>G		rs12841977	X	70343621	71123771	A	G	ENSG00000165349	SLC7A3	protein_coding	70925578	70931125	-	192646			rna_seq	GeneMaskLFCScorer(requested_output=RNA_SEQ)	UBERON:0000995 total RNA-seq	-	total RNA-seq	UBERON:0000995	uterus	tissue	adult	encode	paired	FALSE				0.00334024	0.955539	0.955539	chrX:70599483-71648059:.
chr7:25723148:A>G		rs17152401	7	25762768	25723148	A	G	ENSG00000199085	MIR148A	miRNA	25949918	25949986	-	226770			rna_seq	GeneMaskLFCScorer(requested_output=RNA_SEQ)	UBERON:0000995 gtex Uterus polyA plus RNA-seq	.	polyA plus RNA-seq	UBERON:0000995	uterus	tissue	adult	gtex	paired	FALSE			Uterus	0.00450754	0.955539	0.955539	chr7:25198860-26247436:.
chr7:25836619:T>G		rs28473292	7	25876239	25836619	T	G	ENSG00000287096	ENSG00000287096	lncRNA	25750889	25756256	+	80363			rna_seq	GeneMaskLFCScorer(requested_output=RNA_SEQ)	UBERON:0000995 gtex Uterus polyA plus RNA-seq	.	polyA plus RNA-seq	UBERON:0000995	uterus	tissue	adult	gtex	paired	FALSE			Uterus	0.00451136	0.955539	0.955539	chr7:25312331-26360907:.
chr3:50043674:T>C		rs9682295	3	50081107	50043674	T	C	ENSG00000234667	ACTL11P	unitary_pseudogene	49873346	49877305	-	166369			rna_seq	GeneMaskLFCScorer(requested_output=RNA_SEQ)	UBERON:0000995 gtex Uterus polyA plus RNA-seq	.	polyA plus RNA-seq	UBERON:0000995	uterus	tissue	adult	gtex	paired	FALSE			Uterus	0.0045042	0.955539	0.955539	chr3:49519386-50567962:.
chr11:30319178:A>G		rs2786257	11	30340725	30319178	A	G	ENSG00000242353	RPL12P30	processed_pseudogene	30368147	30368646	+	48969			rna_seq	GeneMaskLFCScorer(requested_output=RNA_SEQ)	UBERON:0000995 gtex Uterus polyA plus RNA-seq	.	polyA plus RNA-seq	UBERON:0000995	uterus	tissue	adult	gtex	paired	FALSE			Uterus	0.00450516	0.955539	0.955539	chr11:29794890-30843466:.
chr8:99644255:A>T		rs16897530	8	100656483	99644255	A	T	ENSG00000237704	MSL3P3	processed_pseudogene	99340304	99341761	-	302494			rna_seq	GeneMaskLFCScorer(requested_output=RNA_SEQ)	UBERON:0000995 gtex Uterus polyA plus RNA-seq	.	polyA plus RNA-seq	UBERON:0000995	uterus	tissue	adult	gtex	paired	FALSE			Uterus	0.00450945	0.955539	0.955539	chr8:99119967-100168543:.
chr17:4029731:A>G		rs2264857	17	3933025	4029731	A	G	ENSG00000083457	ITGAE	protein_coding	3714627	3801188	-	228543			rna_seq	GeneMaskLFCScorer(requested_output=RNA_SEQ)	UBERON:0000995 total RNA-seq	-	total RNA-seq	UBERON:0000995	uterus	tissue	adult	encode	paired	FALSE				0.00331497	0.955539	0.955539	chr17:3505443-4554019:.
chr17:20011233:T>C		rs4925065	17	19914546	20011233	T	C	ENSG00000212186	RNU6-258P	snRNA	20126387	20126488	-	115154			rna_seq	GeneMaskLFCScorer(requested_output=RNA_SEQ)	UBERON:0000995 gtex Uterus polyA plus RNA-seq	.	polyA plus RNA-seq	UBERON:0000995	uterus	tissue	adult	gtex	paired	FALSE			Uterus	0.00452328	0.955539	0.955539	chr17:19486945-20535521:.
chr12:15306470:T>C		rs1600334	12	15459404	15306470	T	C	ENSG00000111339	ART4	protein_coding	14825568	14843526	-	462944			rna_seq	GeneMaskLFCScorer(requested_output=RNA_SEQ)	UBERON:0000995 total RNA-seq	-	total RNA-seq	UBERON:0000995	uterus	tissue	adult	encode	paired	FALSE				0.00333309	0.955539	0.955539	chr12:14782182-15830758:.
chr8:9533019:T>C		rs6980728	8	9390529	9533019	T	C	ENSG00000207701	MIR597	miRNA	9741671	9741768	+	208652			rna_seq	GeneMaskLFCScorer(requested_output=RNA_SEQ)	UBERON:0000995 gtex Uterus polyA plus RNA-seq	.	polyA plus RNA-seq	UBERON:0000995	uterus	tissue	adult	gtex	paired	FALSE			Uterus	0.00450182	0.955539	0.955539	chr8:9008731-10057307:.
chr12:95114333:T>C		rs11836398	12	95508109	95114333	T	C	ENSG00000265917	MIR3685	miRNA	95309922	95309984	+	195589			rna_seq	GeneMaskLFCScorer(requested_output=RNA_SEQ)	UBERON:0000995 gtex Uterus polyA plus RNA-seq	.	polyA plus RNA-seq	UBERON:0000995	uterus	tissue	adult	gtex	paired	FALSE			Uterus	0.00452125	0.955539	0.955539	chr12:94590045-95638621:.
chr3:49351200:T>C		rs4955440	3	49388633	49351200	T	C	ENSG00000270538	GCSHP6	processed_pseudogene	49252128	49252264	-	98936			rna_seq	GeneMaskLFCScorer(requested_output=RNA_SEQ)	UBERON:0000995 gtex Uterus polyA plus RNA-seq	.	polyA plus RNA-seq	UBERON:0000995	uterus	tissue	adult	gtex	paired	FALSE			Uterus	0.00453472	0.955539	0.955539	chr3:48826912-49875488:.
chr8:99338613:A>G		rs1492077	8	100350841	99338613	A	G	ENSG00000235683	ENSG00000235683	processed_pseudogene	99695956	99698017	+	357343			rna_seq	GeneMaskLFCScorer(requested_output=RNA_SEQ)	UBERON:0000995 total RNA-seq	+	total RNA-seq	UBERON:0000995	uterus	tissue	adult	encode	paired	FALSE				0.00393319	0.955539	0.955539	chr8:98814325-99862901:.
chrX:70875509:T>C		rs5936597	X	70095359	70875509	T	C	ENSG00000165349	SLC7A3	protein_coding	70925578	70931125	-	50069			rna_seq	GeneMaskLFCScorer(requested_output=RNA_SEQ)	UBERON:0000995 total RNA-seq	-	total RNA-seq	UBERON:0000995	uterus	tissue	adult	encode	paired	FALSE				0.00332785	0.955539	0.955539	chrX:70351221-71399797:.
chr3:49422974:T>C		rs8897	3	49460407	49422974	T	C	ENSG00000283726	MIR5193	miRNA	49806136	49806245	-	383162			rna_seq	GeneMaskLFCScorer(requested_output=RNA_SEQ)	UBERON:0000995 total RNA-seq	-	total RNA-seq	UBERON:0000995	uterus	tissue	adult	encode	paired	FALSE				0.00333154	0.955539	0.955539	chr3:48898686-49947262:.
chr1:115288010:T>C		rs2747063	1	115830631	115288010	T	C	ENSG00000285698	ENSG00000285698	lncRNA	115270766	115283763	-	4247			rna_seq	GeneMaskLFCScorer(requested_output=RNA_SEQ)	UBERON:0000995 gtex Uterus polyA plus RNA-seq	.	polyA plus RNA-seq	UBERON:0000995	uterus	tissue	adult	gtex	paired	FALSE			Uterus	0.00450897	0.955539	0.955539	chr1:114763722-115812298:.
chrX:70709858:C>G		rs4240816	X	69929708	70709858	C	G	ENSG00000147168	IL2RG	protein_coding	71107403	71112108	-	397545			rna_seq	GeneMaskLFCScorer(requested_output=RNA_SEQ)	UBERON:0000995 total RNA-seq	-	total RNA-seq	UBERON:0000995	uterus	tissue	adult	encode	paired	FALSE				0.00332522	0.955539	0.955539	chrX:70185570-71234146:.
chrX:70521663:A>G		rs11094155	X	69741513	70521663	A	G	ENSG00000227536	SOCS5P4	processed_pseudogene	71043213	71045470	-	521550			rna_seq	GeneMaskLFCScorer(requested_output=RNA_SEQ)	UBERON:0000995 total RNA-seq	-	total RNA-seq	UBERON:0000995	uterus	tissue	adult	encode	paired	FALSE				0.00332212	0.955539	0.955539	chrX:69997375-71045951:.
chr9:22115960:A>G		rs2383207	9	22115959	22115960	A	G	ENSG00000274055	ENSG00000274055	misc_RNA	22046757	22046901	+	69059			rna_seq	GeneMaskLFCScorer(requested_output=RNA_SEQ)	UBERON:0000995 total RNA-seq	+	total RNA-seq	UBERON:0000995	uterus	tissue	adult	encode	paired	FALSE				0.00395679	0.955539	0.955539	chr9:21591672-22640248:.
chr9:22161665:T>C		rs10757290	9	22161664	22161665	T	C	ENSG00000234840	LINC01239	lncRNA	22646199	22824213	+	484534			rna_seq	GeneMaskLFCScorer(requested_output=RNA_SEQ)	UBERON:0000995 total RNA-seq	+	total RNA-seq	UBERON:0000995	uterus	tissue	adult	encode	paired	FALSE				0.00393438	0.955539	0.955539	chr9:21637377-22685953:.
chr6:29866996:T>C		rs72848632	6	29834773	29866996	T	C	ENSG00000278773	ENSG00000278773	misc_RNA	30061079	30061183	+	194083			rna_seq	GeneMaskLFCScorer(requested_output=RNA_SEQ)	UBERON:0000995 gtex Uterus polyA plus RNA-seq	.	polyA plus RNA-seq	UBERON:0000995	uterus	tissue	adult	gtex	paired	FALSE			Uterus	0.00453711	0.955539	0.955539	chr6:29342708-30391284:.
chr5:82751153:T>C		rs11742339	5	82046972	82751153	T	C	ENSG00000238835	SCARNA18	snoRNA	83064203	83064337	-	313050			rna_seq	GeneMaskLFCScorer(requested_output=RNA_SEQ)	UBERON:0000995 gtex Uterus polyA plus RNA-seq	.	polyA plus RNA-seq	UBERON:0000995	uterus	tissue	adult	gtex	paired	FALSE			Uterus	0.00450277	0.955539	0.955539	chr5:82226865-83275441:.
chrX:132263681:A>G		rs6634883	X	131397709	132263681	A	G	ENSG00000213468	FIRRE	lncRNA	131688778	131830862	-	432819			rna_seq	GeneMaskLFCScorer(requested_output=RNA_SEQ)	UBERON:0000995 total RNA-seq	-	total RNA-seq	UBERON:0000995	uterus	tissue	adult	encode	paired	FALSE				0.00334215	0.955539	0.955539	chrX:131739393-132787969:.
chr10:94694399:A>G		rs12243416	10	96454156	94694399	A	G	ENSG00000138115	CYP2C8	protein_coding	95036771	95069497	-	342372			rna_seq	GeneMaskLFCScorer(requested_output=RNA_SEQ)	UBERON:0000995 total RNA-seq	-	total RNA-seq	UBERON:0000995	uterus	tissue	adult	encode	paired	FALSE				0.00333595	0.955539	0.955539	chr10:94170111-95218687:.
chr12:14342579:A>G		rs4764082	12	14495513	14342579	A	G	ENSG00000111339	ART4	protein_coding	14825568	14843526	-	482989			rna_seq	GeneMaskLFCScorer(requested_output=RNA_SEQ)	UBERON:0000995 total RNA-seq	-	total RNA-seq	UBERON:0000995	uterus	tissue	adult	encode	paired	FALSE				0.00334501	0.955539	0.955539	chr12:13818291-14866867:.
chr8:99560569:T>C		rs1386373	8	100572797	99560569	T	C	ENSG00000287952	ENSG00000287952	lncRNA	99893372	99895121	+	332803			rna_seq	GeneMaskLFCScorer(requested_output=RNA_SEQ)	UBERON:0000995 gtex Uterus polyA plus RNA-seq	.	polyA plus RNA-seq	UBERON:0000995	uterus	tissue	adult	gtex	paired	FALSE			Uterus	0.00451875	0.955539	0.955539	chr8:99036281-100084857:.
chr9:22114496:A>G		rs10738609	9	22114495	22114496	A	G	ENSG00000266446	ENSG00000266446	lncRNA	21995481	21996013	+	118483			rna_seq	GeneMaskLFCScorer(requested_output=RNA_SEQ)	UBERON:0000995 total RNA-seq	+	total RNA-seq	UBERON:0000995	uterus	tissue	adult	encode	paired	FALSE				0.00395107	0.955539	0.955539	chr9:21590208-22638784:.
chr2:112772260:A>G		rs3783559	2	113529837	112772260	A	G	ENSG00000227368	CDK8P2	processed_pseudogene	112932624	112933171	+	160364			rna_seq	GeneMaskLFCScorer(requested_output=RNA_SEQ)	UBERON:0000995 gtex Uterus polyA plus RNA-seq	.	polyA plus RNA-seq	UBERON:0000995	uterus	tissue	adult	gtex	paired	FALSE			Uterus	0.00450134	0.955539	0.955539	chr2:112247972-113296548:.
chrX:71151724:T>G		rs4844286	X	70371574	71151724	T	G	ENSG00000147168	IL2RG	protein_coding	71107403	71112108	-	39616			rna_seq	GeneMaskLFCScorer(requested_output=RNA_SEQ)	UBERON:0000995 total RNA-seq	-	total RNA-seq	UBERON:0000995	uterus	tissue	adult	encode	paired	FALSE				0.00334454	0.955539	0.955539	chrX:70627436-71676012:.
chr10:88497468:T>C		rs2576171	10	90257225	88497468	T	C	ENSG00000184719	RNLS	protein_coding	88273863	88584530	-	0			rna_seq	GeneMaskLFCScorer(requested_output=RNA_SEQ)	UBERON:0000995 total RNA-seq	-	total RNA-seq	UBERON:0000995	uterus	tissue	adult	encode	paired	FALSE				0.00332689	0.955539	0.955539	chr10:87973180-89021756:.
chr2:27092196:A>G		rs6754371	2	27315064	27092196	A	G	ENSG00000225024	RPL37P11	processed_pseudogene	26678218	26678510	-	413686			rna_seq	GeneMaskLFCScorer(requested_output=RNA_SEQ)	UBERON:0000995 gtex Uterus polyA plus RNA-seq	.	polyA plus RNA-seq	UBERON:0000995	uterus	tissue	adult	gtex	paired	FALSE			Uterus	0.00451756	0.955539	0.955539	chr2:26567908-27616484:.
chr4:55149904:A>G		rs1458829	4	56016071	55149904	A	G	ENSG00000273257	LINC02928	lncRNA	55373636	55388497	+	223732			rna_seq	GeneMaskLFCScorer(requested_output=RNA_SEQ)	UBERON:0000995 total RNA-seq	+	total RNA-seq	UBERON:0000995	uterus	tissue	adult	encode	paired	FALSE				0.00396919	0.955539	0.955539	chr4:54625616-55674192:.
chr2:202593409:T>G		rs1344629	2	203458132	202593409	T	G	ENSG00000228513	ENSG00000228513	processed_pseudogene	203061313	203062403	-	467904			rna_seq	GeneMaskLFCScorer(requested_output=RNA_SEQ)	UBERON:0000995 gtex Uterus polyA plus RNA-seq	.	polyA plus RNA-seq	UBERON:0000995	uterus	tissue	adult	gtex	paired	FALSE			Uterus	0.00452662	0.955539	0.955539	chr2:202069121-203117697:.
chr1:172120186:A>G		rs6693520	1	172089326	172120186	A	G	ENSG00000208024	MIR199A2	miRNA	172144534	172144644	-	24348			rna_seq	GeneMaskLFCScorer(requested_output=RNA_SEQ)	UBERON:0000995 total RNA-seq	-	total RNA-seq	UBERON:0000995	uterus	tissue	adult	encode	paired	FALSE				0.00334489	0.955539	0.955539	chr1:171595898-172644474:.
chr3:101711071:T>C		rs7613198	3	101429915	101711071	T	C	ENSG00000244119	PDCL3P4	transcribed_processed_pseudogene	101712471	101713191	+	1400			rna_seq	GeneMaskLFCScorer(requested_output=RNA_SEQ)	UBERON:0000995 total RNA-seq	+	total RNA-seq	UBERON:0000995	uterus	tissue	adult	encode	paired	FALSE				0.00394392	0.955539	0.955539	chr3:101186783-102235359:.
chr9:133270797:A>T		rs676457	9	136146227	133270797	A	T	ENSG00000288989	ENSG00000288989	lncRNA	133028144	133030474	-	240323			rna_seq	GeneMaskLFCScorer(requested_output=RNA_SEQ)	UBERON:0000995 total RNA-seq	-	total RNA-seq	UBERON:0000995	uterus	tissue	adult	encode	paired	FALSE				0.00334168	0.955539	0.955539	chr9:132746509-133795085:.
chr17:48357631:A>G		rs9906651	17	46434993	48357631	A	G	ENSG00000234494	SP2-AS1	lncRNA	47897329	47941410	-	416221			rna_seq	GeneMaskLFCScorer(requested_output=RNA_SEQ)	UBERON:0000995 total RNA-seq	-	total RNA-seq	UBERON:0000995	uterus	tissue	adult	encode	paired	FALSE				0.00334358	0.955539	0.955539	chr17:47833343-48881919:.
chr1:169303215:A>G		rs10800428	1	169272453	169303215	A	G	ENSG00000235575	ENSG00000235575	lncRNA	169310664	169322479	+	7449			rna_seq	GeneMaskLFCScorer(requested_output=RNA_SEQ)	UBERON:0000995 gtex Uterus polyA plus RNA-seq	.	polyA plus RNA-seq	UBERON:0000995	uterus	tissue	adult	gtex	paired	FALSE			Uterus	0.0045352	0.955539	0.955539	chr1:168778927-169827503:.
chr13:50430501:T>G		rs60174965	13	51004637	50430501	T	G	ENSG00000277913	ENSG00000277913	misc_RNA	50044648	50044768	+	385733			rna_seq	GeneMaskLFCScorer(requested_output=RNA_SEQ)	UBERON:0000995 gtex Uterus polyA plus RNA-seq	.	polyA plus RNA-seq	UBERON:0000995	uterus	tissue	adult	gtex	paired	FALSE			Uterus	0.00453579	0.955539	0.955539	chr13:49906213-50954789:.
chr12:95110483:A>G		rs11107897	12	95504259	95110483	A	G	ENSG00000202470	Y_RNA	misc_RNA	95275769	95275872	+	165286			rna_seq	GeneMaskLFCScorer(requested_output=RNA_SEQ)	UBERON:0000995 total RNA-seq	+	total RNA-seq	UBERON:0000995	uterus	tissue	adult	encode	paired	FALSE				0.0039711	0.955539	0.955539	chr12:94586195-95634771:.
chr7:25762851:A>G		rs4722522	7	25802471	25762851	A	G	ENSG00000270933	ENSG00000270933	lncRNA	25948656	25950854	-	185805			rna_seq	GeneMaskLFCScorer(requested_output=RNA_SEQ)	UBERON:0000995 total RNA-seq	-	total RNA-seq	UBERON:0000995	uterus	tissue	adult	encode	paired	FALSE				0.00332832	0.955539	0.955539	chr7:25238563-26287139:.
chr3:49995795:T>C		rs17657688	3	50033228	49995795	T	C	ENSG00000012171	SEMA3B	protein_coding	50267557	50277546	+	271762			rna_seq	GeneMaskLFCScorer(requested_output=RNA_SEQ)	UBERON:0000995 total RNA-seq	+	total RNA-seq	UBERON:0000995	uterus	tissue	adult	encode	paired	FALSE				0.00395203	0.955539	0.955539	chr3:49471507-50520083:.
chr6:73798080:T>C		rs7763254	6	74507803	73798080	T	C	ENSG00000156535	CD109	protein_coding	73695784	73828316	+	0			rna_seq	GeneMaskLFCScorer(requested_output=RNA_SEQ)	UBERON:0000995 total RNA-seq	+	total RNA-seq	UBERON:0000995	uterus	tissue	adult	encode	paired	FALSE				0.00394452	0.955539	0.955539	chr6:73273792-74322368:.
chr13:50459132:T>C		rs9568414	13	51033268	50459132	T	C	ENSG00000275559	ENSG00000275559	misc_RNA	50081842	50081978	+	377154			rna_seq	GeneMaskLFCScorer(requested_output=RNA_SEQ)	UBERON:0000995 gtex Uterus polyA plus RNA-seq	.	polyA plus RNA-seq	UBERON:0000995	uterus	tissue	adult	gtex	paired	FALSE			Uterus	0.0045042	0.955539	0.955539	chr13:49934844-50983420:.
chr12:15354289:A>G		rs11831208	12	15507223	15354289	A	G	ENSG00000256339	ENSG00000256339	lncRNA	14841091	14844708	+	509581			rna_seq	GeneMaskLFCScorer(requested_output=RNA_SEQ)	UBERON:0000995 gtex Uterus polyA plus RNA-seq	.	polyA plus RNA-seq	UBERON:0000995	uterus	tissue	adult	gtex	paired	FALSE			Uterus	0.00451517	0.955539	0.955539	chr12:14830001-15878577:.
chr12:102015768:T>G		rs10860831	12	102409546	102015768	T	G	ENSG00000274560	ENSG00000274560	lncRNA	101696001	101696450	-	319318			rna_seq	GeneMaskLFCScorer(requested_output=RNA_SEQ)	UBERON:0000995 gtex Uterus polyA plus RNA-seq	.	polyA plus RNA-seq	UBERON:0000995	uterus	tissue	adult	gtex	paired	FALSE			Uterus	0.00451565	0.955539	0.955539	chr12:101491480-102540056:.
chr12:54028026:T>C		rs10876529	12	54421810	54028026	T	C	ENSG00000250432	FAM242C	lncRNA	54085131	54125992	-	57105			rna_seq	GeneMaskLFCScorer(requested_output=RNA_SEQ)	UBERON:0000995 total RNA-seq	-	total RNA-seq	UBERON:0000995	uterus	tissue	adult	encode	paired	FALSE				0.00331545	0.955539	0.955539	chr12:53503738-54552314:.
chr2:27022607:T>C		rs7355650	2	27245475	27022607	T	C	ENSG00000205500	MAPRE3-AS1	lncRNA	26984775	27014612	-	7995			rna_seq	GeneMaskLFCScorer(requested_output=RNA_SEQ)	UBERON:0000995 total RNA-seq	-	total RNA-seq	UBERON:0000995	uterus	tissue	adult	encode	paired	FALSE				0.0033226	0.955539	0.955539	chr2:26498319-27546895:.
chr9:22195322:A>G		rs1679029	9	22195321	22195322	A	G	ENSG00000229835	KHSRPP1	processed_pseudogene	21695175	21696943	+	498379			rna_seq	GeneMaskLFCScorer(requested_output=RNA_SEQ)	UBERON:0000995 gtex Uterus polyA plus RNA-seq	.	polyA plus RNA-seq	UBERON:0000995	uterus	tissue	adult	gtex	paired	FALSE			Uterus	0.00453568	0.955539	0.955539	chr9:21671034-22719610:.
chr17:48418239:A>G		rs8079360	17	46495601	48418239	A	G	ENSG00000159182	PRAC1	protein_coding	48721718	48722518	-	303479			rna_seq	GeneMaskLFCScorer(requested_output=RNA_SEQ)	UBERON:0000995 gtex Uterus polyA plus RNA-seq	.	polyA plus RNA-seq	UBERON:0000995	uterus	tissue	adult	gtex	paired	FALSE			Uterus	0.00451756	0.955539	0.955539	chr17:47893951-48942527:.
chr8:11567596:T>G		rs13280813	8	11425105	11567596	T	G	ENSG00000177710	SLC35G5	protein_coding	11331011	11332360	+	235236			rna_seq	GeneMaskLFCScorer(requested_output=RNA_SEQ)	UBERON:0000995 gtex Uterus polyA plus RNA-seq	.	polyA plus RNA-seq	UBERON:0000995	uterus	tissue	adult	gtex	paired	FALSE			Uterus	0.00451565	0.955539	0.955539	chr8:11043308-12091884:.
chrX:70740307:T>C		rs4301568	X	69960157	70740307	T	C	ENSG00000147140	NONO	protein_coding	71254813	71301522	+	514506			rna_seq	GeneMaskLFCScorer(requested_output=RNA_SEQ)	UBERON:0000995 gtex Uterus polyA plus RNA-seq	.	polyA plus RNA-seq	UBERON:0000995	uterus	tissue	adult	gtex	paired	FALSE			Uterus	0.00453329	0.955539	0.955539	chrX:70216019-71264595:.
chr6:29854655:T>C		rs58005484	6	29822432	29854655	T	C	ENSG00000237669	ENSG00000237669	unprocessed_pseudogene	30006120	30007116	-	151465			rna_seq	GeneMaskLFCScorer(requested_output=RNA_SEQ)	UBERON:0000995 total RNA-seq	-	total RNA-seq	UBERON:0000995	uterus	tissue	adult	encode	paired	FALSE				0.00331807	0.955539	0.955539	chr6:29330367-30378943:.
chr6:29854655:T>C		rs58005484	6	29822432	29854655	T	C	ENSG00000204622	HLA-J	transcribed_unprocessed_pseudogene	30006605	30009539	+	151950			rna_seq	GeneMaskLFCScorer(requested_output=RNA_SEQ)	UBERON:0000995 total RNA-seq	+	total RNA-seq	UBERON:0000995	uterus	tissue	adult	encode	paired	FALSE				0.00397158	0.955539	0.955539	chr6:29330367-30378943:.
chr17:20288547:C>G		rs77449863	17	20191860	20288547	C	G	ENSG00000235323	COTL1P2	processed_pseudogene	20564537	20564889	+	275990			rna_seq	GeneMaskLFCScorer(requested_output=RNA_SEQ)	UBERON:0000995 gtex Uterus polyA plus RNA-seq	.	polyA plus RNA-seq	UBERON:0000995	uterus	tissue	adult	gtex	paired	FALSE			Uterus	0.00451708	0.955539	0.955539	chr17:19764259-20812835:.
chr17:20185179:T>C		rs2107565	17	20088492	20185179	T	C	ENSG00000252971	RNU6-1057P	snRNA	20290256	20290358	+	105077			rna_seq	GeneMaskLFCScorer(requested_output=RNA_SEQ)	UBERON:0000995 gtex Uterus polyA plus RNA-seq	.	polyA plus RNA-seq	UBERON:0000995	uterus	tissue	adult	gtex	paired	FALSE			Uterus	0.00452328	0.955539	0.955539	chr17:19660891-20709467:.
chr17:48353552:T>C		rs75994865	17	46430914	48353552	T	C	ENSG00000207947	MIR152	miRNA	48037160	48037247	-	316305			rna_seq	GeneMaskLFCScorer(requested_output=RNA_SEQ)	UBERON:0000995 total RNA-seq	-	total RNA-seq	UBERON:0000995	uterus	tissue	adult	encode	paired	FALSE				0.0033226	0.955539	0.955539	chr17:47829264-48877840:.
chrX:70740307:T>C		rs4301568	X	69960157	70740307	T	C	ENSG00000204165	CXorf65	protein_coding	71103888	71106788	-	363581			rna_seq	GeneMaskLFCScorer(requested_output=RNA_SEQ)	UBERON:0000995 gtex Uterus polyA plus RNA-seq	.	polyA plus RNA-seq	UBERON:0000995	uterus	tissue	adult	gtex	paired	FALSE			Uterus	0.00452709	0.955539	0.955539	chrX:70216019-71264595:.
chr12:56994785:A>G		rs12099695	12	57388569	56994785	A	G	ENSG00000123329	ARHGAP9	protein_coding	57472263	57488814	-	477478			rna_seq	GeneMaskLFCScorer(requested_output=RNA_SEQ)	UBERON:0000995 total RNA-seq	-	total RNA-seq	UBERON:0000995	uterus	tissue	adult	encode	paired	FALSE				0.00334477	0.955539	0.955539	chr12:56470497-57519073:.
chr1:172217589:A>G		rs633995	1	172186729	172217589	A	G	ENSG00000283152	MIR3120	miRNA	172138807	172138888	+	78701			rna_seq	GeneMaskLFCScorer(requested_output=RNA_SEQ)	UBERON:0000995 gtex Uterus polyA plus RNA-seq	.	polyA plus RNA-seq	UBERON:0000995	uterus	tissue	adult	gtex	paired	FALSE			Uterus	0.00453547	0.955539	0.955539	chr1:171693301-172741877:.
chr6:29853273:T>G		rs16896119	6	29821050	29853273	T	G	ENSG00000201330	SNORD32B	snoRNA	29582248	29582332	+	270941			rna_seq	GeneMaskLFCScorer(requested_output=RNA_SEQ)	UBERON:0000995 gtex Uterus polyA plus RNA-seq	.	polyA plus RNA-seq	UBERON:0000995	uterus	tissue	adult	gtex	paired	FALSE			Uterus	0.00451422	0.955539	0.955539	chr6:29328985-30377561:.
chr8:11212851:C>G		rs2409743	8	11070360	11212851	C	G	ENSG00000283210	MIR1322	miRNA	10825372	10825443	-	387408			rna_seq	GeneMaskLFCScorer(requested_output=RNA_SEQ)	UBERON:0000995 total RNA-seq	-	total RNA-seq	UBERON:0000995	uterus	tissue	adult	encode	paired	FALSE				0.00332499	0.955539	0.955539	chr8:10688563-11737139:.
chr12:54026314:T>C		rs4759318	12	54420098	54026314	T	C	ENSG00000180818	HOXC10	protein_coding	53985064	53990279	+	36035			rna_seq	GeneMaskLFCScorer(requested_output=RNA_SEQ)	UBERON:0000995 total RNA-seq	+	total RNA-seq	UBERON:0000995	uterus	tissue	adult	encode	paired	FALSE				0.00394845	0.955539	0.955539	chr12:53502026-54550602:.
chr6:73799427:T>C		rs4708087	6	74509150	73799427	T	C	ENSG00000203907	OOEP	protein_coding	73368554	73395133	-	404294			rna_seq	GeneMaskLFCScorer(requested_output=RNA_SEQ)	UBERON:0000995 gtex Uterus polyA plus RNA-seq	.	polyA plus RNA-seq	UBERON:0000995	uterus	tissue	adult	gtex	paired	FALSE			Uterus	0.00451613	0.955539	0.955539	chr6:73275139-74323715:.
chr3:49934398:T>C		rs7627910	3	49971831	49934398	T	C	ENSG00000283848	MIR6872	miRNA	50273235	50273297	+	338837			rna_seq	GeneMaskLFCScorer(requested_output=RNA_SEQ)	UBERON:0000995 gtex Uterus polyA plus RNA-seq	.	polyA plus RNA-seq	UBERON:0000995	uterus	tissue	adult	gtex	paired	FALSE			Uterus	0.0045011	0.955539	0.955539	chr3:49410110-50458686:.
chr17:48134690:C>G		rs34949267	17	46212052	48134690	C	G	ENSG00000200538	U3	snoRNA	48382370	48382586	-	247680			rna_seq	GeneMaskLFCScorer(requested_output=RNA_SEQ)	UBERON:0000995 total RNA-seq	-	total RNA-seq	UBERON:0000995	uterus	tissue	adult	encode	paired	FALSE				0.00333691	0.955539	0.955539	chr17:47610402-48658978:.
chr12:54024382:A>G		rs894736	12	54418166	54024382	A	G	ENSG00000275589	ENSG00000275589	misc_RNA	53963628	53963697	+	60685			rna_seq	GeneMaskLFCScorer(requested_output=RNA_SEQ)	UBERON:0000995 gtex Uterus polyA plus RNA-seq	.	polyA plus RNA-seq	UBERON:0000995	uterus	tissue	adult	gtex	paired	FALSE			Uterus	0.00450456	0.955539	0.955539	chr12:53500094-54548670:.
chr17:48429091:T>C		rs78035627	17	46506453	48429091	T	C	ENSG00000210741	MIR196A1	miRNA	48632489	48632559	-	203398			rna_seq	GeneMaskLFCScorer(requested_output=RNA_SEQ)	UBERON:0000995 gtex Uterus polyA plus RNA-seq	.	polyA plus RNA-seq	UBERON:0000995	uterus	tissue	adult	gtex	paired	FALSE			Uterus	0.004529	0.955539	0.955539	chr17:47904803-48953379:.
chr10:88415549:A>C		rs792215	10	90175306	88415549	A	C	ENSG00000173239	LIPM	protein_coding	88802729	88820546	+	387180			rna_seq	GeneMaskLFCScorer(requested_output=RNA_SEQ)	UBERON:0000995 gtex Uterus polyA plus RNA-seq	.	polyA plus RNA-seq	UBERON:0000995	uterus	tissue	adult	gtex	paired	FALSE			Uterus	0.00451326	0.955539	0.955539	chr10:87891261-88939837:.
chr15:40079856:A>G		rs11070250	15	40372057	40079856	A	G	ENSG00000259432	ENSG00000259432	lncRNA	39813222	39815429	-	264427			rna_seq	GeneMaskLFCScorer(requested_output=RNA_SEQ)	UBERON:0000995 total RNA-seq	-	total RNA-seq	UBERON:0000995	uterus	tissue	adult	encode	paired	FALSE				0.00331545	0.955539	0.955539	chr15:39555568-40604144:.
chr17:48429091:T>C		rs78035627	17	46506453	48429091	T	C	ENSG00000221739	MIR1203	miRNA	48156426	48156511	-	272580			rna_seq	GeneMaskLFCScorer(requested_output=RNA_SEQ)	UBERON:0000995 total RNA-seq	-	total RNA-seq	UBERON:0000995	uterus	tissue	adult	encode	paired	FALSE				0.00331545	0.955539	0.955539	chr17:47904803-48953379:.
chr2:26960925:A>G		rs12468761	2	27183793	26960925	A	G	ENSG00000157856	DRC1	protein_coding	26401919	26456711	+	504214			rna_seq	GeneMaskLFCScorer(requested_output=RNA_SEQ)	UBERON:0000995 total RNA-seq	+	total RNA-seq	UBERON:0000995	uterus	tissue	adult	encode	paired	FALSE				0.00394201	0.955539	0.955539	chr2:26436637-27485213:.
chr8:11600681:A>G		rs117473353	8	11458190	11600681	A	G	ENSG00000255016	VPS51P12	processed_pseudogene	12025243	12025598	-	424562			rna_seq	GeneMaskLFCScorer(requested_output=RNA_SEQ)	UBERON:0000995 gtex Uterus polyA plus RNA-seq	.	polyA plus RNA-seq	UBERON:0000995	uterus	tissue	adult	gtex	paired	FALSE			Uterus	0.00450134	0.955539	0.955539	chr8:11076393-12124969:.
chr8:74355481:A>C		rs10504579	8	75267716	74355481	A	C	ENSG00000253833	DSTNP3	processed_pseudogene	73984492	73984883	+	370598			rna_seq	GeneMaskLFCScorer(requested_output=RNA_SEQ)	UBERON:0000995 total RNA-seq	+	total RNA-seq	UBERON:0000995	uterus	tissue	adult	encode	paired	FALSE				0.00393343	0.955539	0.955539	chr8:73831193-74879769:.
chr10:21959495:T>C		rs2859622	10	22248424	21959495	T	C	ENSG00000261671	ENSG00000261671	lncRNA	22257785	22258548	+	298290			rna_seq	GeneMaskLFCScorer(requested_output=RNA_SEQ)	UBERON:0000995 total RNA-seq	+	total RNA-seq	UBERON:0000995	uterus	tissue	adult	encode	paired	FALSE				0.00394821	0.955539	0.955539	chr10:21435207-22483783:.
chr11:30272782:T>C		rs10835643	11	30294329	30272782	T	C	ENSG00000254530	LINC02755	lncRNA	29335877	29989328	-	283454			rna_seq	GeneMaskLFCScorer(requested_output=RNA_SEQ)	UBERON:0000995 gtex Uterus polyA plus RNA-seq	.	polyA plus RNA-seq	UBERON:0000995	uterus	tissue	adult	gtex	paired	FALSE			Uterus	0.00453568	0.955539	0.955539	chr11:29748494-30797070:.
chr6:125685872:T>C		rs1418948	6	126007018	125685872	T	C	ENSG00000226409	ENSG00000226409	lncRNA	125370033	125445193	-	240679			rna_seq	GeneMaskLFCScorer(requested_output=RNA_SEQ)	UBERON:0000995 total RNA-seq	-	total RNA-seq	UBERON:0000995	uterus	tissue	adult	encode	paired	FALSE				0.00333929	0.955539	0.955539	chr6:125161584-126210160:.
chr6:34254424:T>G		rs116141873	6	34222201	34254424	T	G	ENSG00000287089	ENSG00000287089	lncRNA	33800141	33802960	+	451464			rna_seq	GeneMaskLFCScorer(requested_output=RNA_SEQ)	UBERON:0000995 gtex Uterus polyA plus RNA-seq	.	polyA plus RNA-seq	UBERON:0000995	uterus	tissue	adult	gtex	paired	FALSE			Uterus	0.00452137	0.955539	0.955539	chr6:33730136-34778712:.
chr2:112767218:T>C		rs6542090	2	113524795	112767218	T	C	ENSG00000243389	ENSG00000243389	lncRNA	112589039	112614431	+	152787			rna_seq	GeneMaskLFCScorer(requested_output=RNA_SEQ)	UBERON:0000995 total RNA-seq	+	total RNA-seq	UBERON:0000995	uterus	tissue	adult	encode	paired	FALSE				0.00395679	0.955539	0.955539	chr2:112242930-113291506:.
chr6:74259954:C>G		rs2781171	6	74969670	74259954	C	G	ENSG00000224583	ENSG00000224583	lncRNA	74642383	74652002	+	382429			rna_seq	GeneMaskLFCScorer(requested_output=RNA_SEQ)	UBERON:0000995 total RNA-seq	+	total RNA-seq	UBERON:0000995	uterus	tissue	adult	encode	paired	FALSE				0.00394821	0.955539	0.955539	chr6:73735666-74784242:.
chr17:48220996:T>C		rs4794525	17	46298358	48220996	T	C	ENSG00000264701	ENSG00000264701	lncRNA	47980397	47996196	-	224800			rna_seq	GeneMaskActiveScorer(requested_output=RNA_SEQ)	UBERON:0000995 gtex Uterus polyA plus RNA-seq	.	polyA plus RNA-seq	UBERON:0000995	uterus	tissue	adult	gtex	paired	FALSE			Uterus	1.67634	0.954588	0.954588	chr17:47696708-48745284:.
chr3:49816363:A>T		rs62260720	3	49853796	49816363	A	T	ENSG00000176095	IP6K1	protein_coding	49724293	49786542	-	29821			rna_seq	GeneMaskActiveScorer(requested_output=RNA_SEQ)	UBERON:0000995 total RNA-seq	-	total RNA-seq	UBERON:0000995	uterus	tissue	adult	encode	paired	FALSE				0.573657	0.954588	0.954588	chr3:49292075-50340651:.
chr17:48334138:A>G		rs9303542	17	46411500	48334138	A	G	ENSG00000108468	CBX1	protein_coding	48070051	48101478	-	232660			rna_seq	GeneMaskActiveScorer(requested_output=RNA_SEQ)	UBERON:0000995 gtex Uterus polyA plus RNA-seq	.	polyA plus RNA-seq	UBERON:0000995	uterus	tissue	adult	gtex	paired	FALSE			Uterus	1.68881	0.954588	0.954588	chr17:47809850-48858426:.
chr3:49607776:T>C		rs11130211	3	49645209	49607776	T	C	ENSG00000176095	IP6K1	protein_coding	49724293	49786542	-	116517			rna_seq	GeneMaskActiveScorer(requested_output=RNA_SEQ)	UBERON:0000995 total RNA-seq	-	total RNA-seq	UBERON:0000995	uterus	tissue	adult	encode	paired	FALSE				0.56965	0.954588	0.954588	chr3:49083488-50132064:.
chr17:48090563:A>G		rs4794427	17	46167925	48090563	A	G	ENSG00000264701	ENSG00000264701	lncRNA	47980397	47996196	-	94367			rna_seq	GeneMaskActiveScorer(requested_output=RNA_SEQ)	UBERON:0000995 gtex Uterus polyA plus RNA-seq	.	polyA plus RNA-seq	UBERON:0000995	uterus	tissue	adult	gtex	paired	FALSE			Uterus	1.68486	0.954588	0.954588	chr17:47566275-48614851:.
chr3:50091966:T>C		rs2013208	3	50129399	50091966	T	C	ENSG00000176095	IP6K1	protein_coding	49724293	49786542	-	305424			rna_seq	GeneMaskActiveScorer(requested_output=RNA_SEQ)	UBERON:0000995 total RNA-seq	-	total RNA-seq	UBERON:0000995	uterus	tissue	adult	encode	paired	FALSE				0.569481	0.954588	0.954588	chr3:49567678-50616254:.
chr3:50003880:T>C		rs6765484	3	50041313	50003880	T	C	ENSG00000176095	IP6K1	protein_coding	49724293	49786542	-	217338			rna_seq	GeneMaskActiveScorer(requested_output=RNA_SEQ)	UBERON:0000995 total RNA-seq	-	total RNA-seq	UBERON:0000995	uterus	tissue	adult	encode	paired	FALSE				0.578579	0.954588	0.954588	chr3:49479592-50528168:.
chr3:49990341:T>C		rs2353579	3	50027774	49990341	T	C	ENSG00000176095	IP6K1	protein_coding	49724293	49786542	-	203799			rna_seq	GeneMaskActiveScorer(requested_output=RNA_SEQ)	UBERON:0000995 total RNA-seq	-	total RNA-seq	UBERON:0000995	uterus	tissue	adult	encode	paired	FALSE				0.577088	0.954588	0.954588	chr3:49466053-50514629:.
chr17:48477906:A>G		rs17697950	17	46555268	48477906	A	G	ENSG00000264701	ENSG00000264701	lncRNA	47980397	47996196	-	481710			rna_seq	GeneMaskActiveScorer(requested_output=RNA_SEQ)	UBERON:0000995 gtex Uterus polyA plus RNA-seq	.	polyA plus RNA-seq	UBERON:0000995	uterus	tissue	adult	gtex	paired	FALSE			Uterus	1.69429	0.954588	0.954588	chr17:47953618-49002194:.
chr3:49620008:A>G		rs4855833	3	49657441	49620008	A	G	ENSG00000176095	IP6K1	protein_coding	49724293	49786542	-	104285			rna_seq	GeneMaskActiveScorer(requested_output=RNA_SEQ)	UBERON:0000995 total RNA-seq	-	total RNA-seq	UBERON:0000995	uterus	tissue	adult	encode	paired	FALSE				0.577412	0.954588	0.954588	chr3:49095720-50144296:.
chr3:50085984:A>G		rs10049087	3	50123417	50085984	A	G	ENSG00000164062	APEH	protein_coding	49674013	49683971	+	402013			rna_seq	GeneMaskActiveScorer(requested_output=RNA_SEQ)	UBERON:0000995 total RNA-seq	+	total RNA-seq	UBERON:0000995	uterus	tissue	adult	encode	paired	FALSE				0.514571	0.954588	0.954588	chr3:49561696-50610272:.
chr12:95312449:T>G		rs7300457	12	95706225	95312449	T	G	ENSG00000028203	VEZT	protein_coding	95217745	95302799	+	9650			rna_seq	GeneMaskActiveScorer(requested_output=RNA_SEQ)	UBERON:0000995 total RNA-seq	+	total RNA-seq	UBERON:0000995	uterus	tissue	adult	encode	paired	FALSE				0.514393	0.954588	0.954588	chr12:94788161-95836737:.
chr3:49636910:T>C		rs9824435	3	49674343	49636910	T	C	ENSG00000164062	APEH	protein_coding	49674013	49683971	+	37103			rna_seq	GeneMaskActiveScorer(requested_output=RNA_SEQ)	UBERON:0000995 total RNA-seq	+	total RNA-seq	UBERON:0000995	uterus	tissue	adult	encode	paired	FALSE				0.512319	0.954588	0.954588	chr3:49112622-50161198:.
chr20:32439711:A>G		rs1737896	20	31027514	32439711	A	G	ENSG00000149600	COMMD7	protein_coding	32702698	32743467	-	262987			rna_seq	GeneMaskActiveScorer(requested_output=RNA_SEQ)	UBERON:0000995 gtex Uterus polyA plus RNA-seq	.	polyA plus RNA-seq	UBERON:0000995	uterus	tissue	adult	gtex	paired	FALSE			Uterus	1.68314	0.954588	0.954588	chr20:31915423-32963999:.
chr12:57035547:A>G		rs61504157	12	57429331	57035547	A	G	ENSG00000175197	DDIT3	protein_coding	57516587	57521737	-	481040			rna_seq	GeneMaskActiveScorer(requested_output=RNA_SEQ)	UBERON:0000995 gtex Uterus polyA plus RNA-seq	.	polyA plus RNA-seq	UBERON:0000995	uterus	tissue	adult	gtex	paired	FALSE			Uterus	1.68772	0.954588	0.954588	chr12:56511259-57559835:.
chr3:50124858:T>G		rs2008877	3	50162291	50124858	T	G	ENSG00000176095	IP6K1	protein_coding	49724293	49786542	-	338316			rna_seq	GeneMaskActiveScorer(requested_output=RNA_SEQ)	UBERON:0000995 total RNA-seq	-	total RNA-seq	UBERON:0000995	uterus	tissue	adult	encode	paired	FALSE				0.573174	0.954588	0.954588	chr3:49600570-50649146:.
chr3:50124858:T>G		rs2008877	3	50162291	50124858	T	G	ENSG00000164062	APEH	protein_coding	49674013	49683971	+	440887			rna_seq	GeneMaskActiveScorer(requested_output=RNA_SEQ)	UBERON:0000995 total RNA-seq	+	total RNA-seq	UBERON:0000995	uterus	tissue	adult	encode	paired	FALSE				0.51417	0.954588	0.954588	chr3:49600570-50649146:.
chr12:57078966:T>C		rs17119418	12	57472749	57078966	T	C	ENSG00000258830	ENSG00000258830	protein_coding	57249608	57296484	-	170642			rna_seq	GeneMaskActiveScorer(requested_output=RNA_SEQ)	UBERON:0000995 gtex Uterus polyA plus RNA-seq	.	polyA plus RNA-seq	UBERON:0000995	uterus	tissue	adult	gtex	paired	FALSE			Uterus	1.67422	0.954588	0.954588	chr12:56554678-57603254:.
chr3:50015401:T>C		rs6446191	3	50052834	50015401	T	C	ENSG00000164062	APEH	protein_coding	49674013	49683971	+	331430			rna_seq	GeneMaskActiveScorer(requested_output=RNA_SEQ)	UBERON:0000995 total RNA-seq	+	total RNA-seq	UBERON:0000995	uterus	tissue	adult	encode	paired	FALSE				0.515789	0.954588	0.954588	chr3:49491113-50539689:.
chr17:48470102:A>G		rs11657639	17	46547464	48470102	A	G	ENSG00000264701	ENSG00000264701	lncRNA	47980397	47996196	-	473906			rna_seq	GeneMaskActiveScorer(requested_output=RNA_SEQ)	UBERON:0000995 gtex Uterus polyA plus RNA-seq	.	polyA plus RNA-seq	UBERON:0000995	uterus	tissue	adult	gtex	paired	FALSE			Uterus	1.68489	0.954588	0.954588	chr17:47945814-48994390:.
chr5:134529762:A>G		rs329124	5	133865452	134529762	A	G	ENSG00000113558	SKP1	protein_coding	134148934	134176964	-	352798			rna_seq	GeneMaskActiveScorer(requested_output=RNA_SEQ)	UBERON:0000995 total RNA-seq	-	total RNA-seq	UBERON:0000995	uterus	tissue	adult	encode	paired	FALSE				0.573114	0.954588	0.954588	chr5:134005474-135054050:.
chr3:49560631:T>C		rs9862534	3	49598064	49560631	T	C	ENSG00000176095	IP6K1	protein_coding	49724293	49786542	-	163662			rna_seq	GeneMaskActiveScorer(requested_output=RNA_SEQ)	UBERON:0000995 total RNA-seq	-	total RNA-seq	UBERON:0000995	uterus	tissue	adult	encode	paired	FALSE				0.574251	0.954588	0.954588	chr3:49036343-50084919:.
chr19:17273842:T>C		rs113272353	19	17384651	17273842	T	C	ENSG00000105393	BABAM1	protein_coding	17267375	17281249	+	0			rna_seq	GeneMaskActiveScorer(requested_output=RNA_SEQ)	UBERON:0000995 gtex Uterus polyA plus RNA-seq	.	polyA plus RNA-seq	UBERON:0000995	uterus	tissue	adult	gtex	paired	FALSE			Uterus	1.69735	0.954588	0.954588	chr19:16749554-17798130:.
chr12:57029150:A>G		rs17119344	12	57422934	57029150	A	G	ENSG00000175197	DDIT3	protein_coding	57516587	57521737	-	487437			rna_seq	GeneMaskActiveScorer(requested_output=RNA_SEQ)	UBERON:0000995 gtex Uterus polyA plus RNA-seq	.	polyA plus RNA-seq	UBERON:0000995	uterus	tissue	adult	gtex	paired	FALSE			Uterus	1.68099	0.954588	0.954588	chr12:56504862-57553438:.
chr1:172245799:A>G		rs12740971	1	172214939	172245799	A	G	ENSG00000094975	SUCO	protein_coding	172532348	172611833	+	286549			rna_seq	GeneMaskActiveScorer(requested_output=RNA_SEQ)	UBERON:0000995 total RNA-seq	+	total RNA-seq	UBERON:0000995	uterus	tissue	adult	encode	paired	FALSE				0.513873	0.954588	0.954588	chr1:171721511-172770087:.
chr17:48062929:T>C		rs1808209	17	46140291	48062929	T	C	ENSG00000108468	CBX1	protein_coding	48070051	48101478	-	7122			rna_seq	GeneMaskActiveScorer(requested_output=RNA_SEQ)	UBERON:0000995 gtex Uterus polyA plus RNA-seq	.	polyA plus RNA-seq	UBERON:0000995	uterus	tissue	adult	gtex	paired	FALSE			Uterus	1.69042	0.954588	0.954588	chr17:47538641-48587217:.
chr3:49810209:A>G		rs1799844	3	49847642	49810209	A	G	ENSG00000176095	IP6K1	protein_coding	49724293	49786542	-	23667			rna_seq	GeneMaskActiveScorer(requested_output=RNA_SEQ)	UBERON:0000995 total RNA-seq	-	total RNA-seq	UBERON:0000995	uterus	tissue	adult	encode	paired	FALSE				0.572462	0.954588	0.954588	chr3:49285921-50334497:.
chr20:32304122:C>G		rs6058635	20	30891925	32304122	C	G	ENSG00000149600	COMMD7	protein_coding	32702698	32743467	-	398576			rna_seq	GeneMaskActiveScorer(requested_output=RNA_SEQ)	UBERON:0000995 gtex Uterus polyA plus RNA-seq	.	polyA plus RNA-seq	UBERON:0000995	uterus	tissue	adult	gtex	paired	FALSE			Uterus	1.6917	0.954588	0.954588	chr20:31779834-32828410:.
chr3:49988097:A>G		rs12485600	3	50025530	49988097	A	G	ENSG00000164062	APEH	protein_coding	49674013	49683971	+	304126			rna_seq	GeneMaskActiveScorer(requested_output=RNA_SEQ)	UBERON:0000995 total RNA-seq	+	total RNA-seq	UBERON:0000995	uterus	tissue	adult	encode	paired	FALSE				0.512485	0.954588	0.954588	chr3:49463809-50512385:.
chr3:49971133:A>G		rs6446189	3	50008566	49971133	A	G	ENSG00000176095	IP6K1	protein_coding	49724293	49786542	-	184591			rna_seq	GeneMaskActiveScorer(requested_output=RNA_SEQ)	UBERON:0000995 total RNA-seq	-	total RNA-seq	UBERON:0000995	uterus	tissue	adult	encode	paired	FALSE				0.573493	0.954588	0.954588	chr3:49446845-50495421:.
chr10:88312595:T>C		rs10509543	10	90072352	88312595	T	C	ENSG00000138138	ATAD1	protein_coding	87751511	87841361	-	471234			rna_seq	GeneMaskActiveScorer(requested_output=RNA_SEQ)	UBERON:0000995 total RNA-seq	-	total RNA-seq	UBERON:0000995	uterus	tissue	adult	encode	paired	FALSE				0.572487	0.954588	0.954588	chr10:87788307-88836883:.
chr3:50065013:T>C		rs115669815	3	50102446	50065013	T	C	ENSG00000176095	IP6K1	protein_coding	49724293	49786542	-	278471			rna_seq	GeneMaskActiveScorer(requested_output=RNA_SEQ)	UBERON:0000995 total RNA-seq	-	total RNA-seq	UBERON:0000995	uterus	tissue	adult	encode	paired	FALSE				0.569446	0.954588	0.954588	chr3:49540725-50589301:.
chr12:57055827:T>G		rs4039	12	57449610	57055827	T	G	ENSG00000175197	DDIT3	protein_coding	57516587	57521737	-	460760			rna_seq	GeneMaskActiveScorer(requested_output=RNA_SEQ)	UBERON:0000995 gtex Uterus polyA plus RNA-seq	.	polyA plus RNA-seq	UBERON:0000995	uterus	tissue	adult	gtex	paired	FALSE			Uterus	1.67677	0.954588	0.954588	chr12:56531539-57580115:.
chr13:49903189:T>C		rs75154776	13	50477325	49903189	T	C	ENSG00000123179	EBPL	protein_coding	49660673	49691486	-	211703			rna_seq	GeneMaskActiveScorer(requested_output=RNA_SEQ)	UBERON:0000995 total RNA-seq	-	total RNA-seq	UBERON:0000995	uterus	tissue	adult	encode	paired	FALSE				0.569995	0.954588	0.954588	chr13:49378901-50427477:.
chr15:40086266:A>G		rs998713	15	40378467	40086266	A	G	ENSG00000278621	THBS1-AS1	lncRNA	39588356	39588882	-	497384			rna_seq	GeneMaskActiveScorer(requested_output=RNA_SEQ)	UBERON:0000995 gtex Uterus polyA plus RNA-seq	.	polyA plus RNA-seq	UBERON:0000995	uterus	tissue	adult	gtex	paired	FALSE			Uterus	1.67298	0.954588	0.954588	chr15:39561978-40610554:.
chr17:48180412:A>G		rs208013	17	46257774	48180412	A	G	ENSG00000108468	CBX1	protein_coding	48070051	48101478	-	78934			rna_seq	GeneMaskActiveScorer(requested_output=RNA_SEQ)	UBERON:0000995 gtex Uterus polyA plus RNA-seq	.	polyA plus RNA-seq	UBERON:0000995	uterus	tissue	adult	gtex	paired	FALSE			Uterus	1.6943	0.954588	0.954588	chr17:47656124-48704700:.
chr12:95123931:T>G		rs11107906	12	95517707	95123931	T	G	ENSG00000028203	VEZT	protein_coding	95217745	95302799	+	93814			rna_seq	GeneMaskActiveScorer(requested_output=RNA_SEQ)	UBERON:0000995 total RNA-seq	+	total RNA-seq	UBERON:0000995	uterus	tissue	adult	encode	paired	FALSE				0.513416	0.954588	0.954588	chr12:94599643-95648219:.
chr10:74319258:A>G		rs4746196	10	76079016	74319258	A	G	ENSG00000156650	KAT6B	protein_coding	74824926	75032624	+	505668			rna_seq	GeneMaskActiveScorer(requested_output=RNA_SEQ)	UBERON:0000995 total RNA-seq	+	total RNA-seq	UBERON:0000995	uterus	tissue	adult	encode	paired	FALSE				0.515331	0.954588	0.954588	chr10:73794970-74843546:.
chr12:15323135:T>C		rs56354312	12	15476069	15323135	T	C	ENSG00000084463	WBP11	protein_coding	14784581	14803486	-	519649			rna_seq	GeneMaskActiveScorer(requested_output=RNA_SEQ)	UBERON:0000995 total RNA-seq	-	total RNA-seq	UBERON:0000995	uterus	tissue	adult	encode	paired	FALSE				0.575916	0.954588	0.954588	chr12:14798847-15847423:.
chr10:88309190:T>C		rs4933476	10	90068947	88309190	T	C	ENSG00000138138	ATAD1	protein_coding	87751511	87841361	-	467829			rna_seq	GeneMaskActiveScorer(requested_output=RNA_SEQ)	UBERON:0000995 total RNA-seq	-	total RNA-seq	UBERON:0000995	uterus	tissue	adult	encode	paired	FALSE				0.56926	0.954588	0.954588	chr10:87784902-88833478:.
chr3:49487345:C>G		rs6783003	3	49524778	49487345	C	G	ENSG00000164062	APEH	protein_coding	49674013	49683971	+	186668			rna_seq	GeneMaskActiveScorer(requested_output=RNA_SEQ)	UBERON:0000995 total RNA-seq	+	total RNA-seq	UBERON:0000995	uterus	tissue	adult	encode	paired	FALSE				0.514396	0.954588	0.954588	chr3:48963057-50011633:.
chr3:49344245:T>C		rs6784203	3	49381678	49344245	T	C	ENSG00000173402	DAG1	protein_coding	49468712	49535618	+	124467			rna_seq	GeneMaskActiveScorer(requested_output=RNA_SEQ)	UBERON:0000995 total RNA-seq	+	total RNA-seq	UBERON:0000995	uterus	tissue	adult	encode	paired	FALSE				0.514152	0.954588	0.954588	chr3:48819957-49868533:.
chr12:57048397:A>G		rs2270736	12	57442181	57048397	A	G	ENSG00000175197	DDIT3	protein_coding	57516587	57521737	-	468190			rna_seq	GeneMaskActiveScorer(requested_output=RNA_SEQ)	UBERON:0000995 gtex Uterus polyA plus RNA-seq	.	polyA plus RNA-seq	UBERON:0000995	uterus	tissue	adult	gtex	paired	FALSE			Uterus	1.6955	0.954588	0.954588	chr12:56524109-57572685:.
chr12:95316320:A>T		rs7308919	12	95710096	95316320	A	T	ENSG00000028203	VEZT	protein_coding	95217745	95302799	+	13521			rna_seq	GeneMaskActiveScorer(requested_output=RNA_SEQ)	UBERON:0000995 total RNA-seq	+	total RNA-seq	UBERON:0000995	uterus	tissue	adult	encode	paired	FALSE				0.514501	0.954588	0.954588	chr12:94792032-95840608:.
chr17:48090512:T>C		rs4794426	17	46167874	48090512	T	C	ENSG00000108468	CBX1	protein_coding	48070051	48101478	-	0			rna_seq	GeneMaskActiveScorer(requested_output=RNA_SEQ)	UBERON:0000995 gtex Uterus polyA plus RNA-seq	.	polyA plus RNA-seq	UBERON:0000995	uterus	tissue	adult	gtex	paired	FALSE			Uterus	1.67823	0.954588	0.954588	chr17:47566224-48614800:.
chr17:48171632:T>C		rs12603115	17	46248994	48171632	T	C	ENSG00000108468	CBX1	protein_coding	48070051	48101478	-	70154			rna_seq	GeneMaskActiveScorer(requested_output=RNA_SEQ)	UBERON:0000995 gtex Uterus polyA plus RNA-seq	.	polyA plus RNA-seq	UBERON:0000995	uterus	tissue	adult	gtex	paired	FALSE			Uterus	1.67723	0.954588	0.954588	chr17:47647344-48695920:.
chr17:48356776:T>C		rs9907699	17	46434138	48356776	T	C	ENSG00000005243	COPZ2	protein_coding	48026166	48038030	-	318746			rna_seq	GeneMaskActiveScorer(requested_output=RNA_SEQ)	UBERON:0000995 gtex Uterus polyA plus RNA-seq	.	polyA plus RNA-seq	UBERON:0000995	uterus	tissue	adult	gtex	paired	FALSE			Uterus	1.69165	0.954588	0.954588	chr17:47832488-48881064:.
chr9:22172260:A>T		rs828582	9	22172259	22172260	A	T	ENSG00000264545	ENSG00000264545	lncRNA	21802635	22029594	+	142666			rna_seq	GeneMaskActiveScorer(requested_output=RNA_SEQ)	UBERON:0000995 total RNA-seq	+	total RNA-seq	UBERON:0000995	uterus	tissue	adult	encode	paired	FALSE				0.512267	0.954588	0.954588	chr9:21647972-22696548:.
chr12:56950108:T>C		rs11836517	12	57343892	56950108	T	C	ENSG00000258830	ENSG00000258830	protein_coding	57249608	57296484	-	299500			rna_seq	GeneMaskActiveScorer(requested_output=RNA_SEQ)	UBERON:0000995 gtex Uterus polyA plus RNA-seq	.	polyA plus RNA-seq	UBERON:0000995	uterus	tissue	adult	gtex	paired	FALSE			Uterus	1.67847	0.954588	0.954588	chr12:56425820-57474396:.
chr17:48243434:A>G		rs2325886	17	46320796	48243434	A	G	ENSG00000108468	CBX1	protein_coding	48070051	48101478	-	141956			rna_seq	GeneMaskActiveScorer(requested_output=RNA_SEQ)	UBERON:0000995 gtex Uterus polyA plus RNA-seq	.	polyA plus RNA-seq	UBERON:0000995	uterus	tissue	adult	gtex	paired	FALSE			Uterus	1.68163	0.954588	0.954588	chr17:47719146-48767722:.
chr3:49280294:C>G		rs4955414	3	49317727	49280294	C	G	ENSG00000176095	IP6K1	protein_coding	49724293	49786542	-	443999			rna_seq	GeneMaskActiveScorer(requested_output=RNA_SEQ)	UBERON:0000995 total RNA-seq	-	total RNA-seq	UBERON:0000995	uterus	tissue	adult	encode	paired	FALSE				0.578079	0.954588	0.954588	chr3:48756006-49804582:.
chr3:49998109:T>C		rs4688689	3	50035542	49998109	T	C	ENSG00000176095	IP6K1	protein_coding	49724293	49786542	-	211567			rna_seq	GeneMaskActiveScorer(requested_output=RNA_SEQ)	UBERON:0000995 total RNA-seq	-	total RNA-seq	UBERON:0000995	uterus	tissue	adult	encode	paired	FALSE				0.569573	0.954588	0.954588	chr3:49473821-50522397:.
chr3:49567471:A>G		rs11928090	3	49604904	49567471	A	G	ENSG00000176095	IP6K1	protein_coding	49724293	49786542	-	156822			rna_seq	GeneMaskActiveScorer(requested_output=RNA_SEQ)	UBERON:0000995 total RNA-seq	-	total RNA-seq	UBERON:0000995	uterus	tissue	adult	encode	paired	FALSE				0.569805	0.954588	0.954588	chr3:49043183-50091759:.
chr7:134828597:A>G		rs13233583	7	134513348	134828597	A	G	ENSG00000205060	SLC35B4	protein_coding	134289331	134316930	-	511667			rna_seq	GeneMaskActiveScorer(requested_output=RNA_SEQ)	UBERON:0000995 total RNA-seq	-	total RNA-seq	UBERON:0000995	uterus	tissue	adult	encode	paired	FALSE				0.571156	0.954588	0.954588	chr7:134304309-135352885:.
chr9:22143294:A>T		rs7849199	9	22143293	22143294	A	T	ENSG00000264545	ENSG00000264545	lncRNA	21802635	22029594	+	113700			rna_seq	GeneMaskActiveScorer(requested_output=RNA_SEQ)	UBERON:0000995 total RNA-seq	+	total RNA-seq	UBERON:0000995	uterus	tissue	adult	encode	paired	FALSE				0.514878	0.954588	0.954588	chr9:21619006-22667582:.
chr17:48228254:T>G		rs6504113	17	46305616	48228254	T	G	ENSG00000005243	COPZ2	protein_coding	48026166	48038030	-	190224			rna_seq	GeneMaskActiveScorer(requested_output=RNA_SEQ)	UBERON:0000995 gtex Uterus polyA plus RNA-seq	.	polyA plus RNA-seq	UBERON:0000995	uterus	tissue	adult	gtex	paired	FALSE			Uterus	1.68931	0.954588	0.954588	chr17:47703966-48752542:.
chr4:94657066:T>G		rs12505788	4	95578217	94657066	T	G	ENSG00000163104	SMARCAD1	protein_coding	94207610	94291292	+	365774			rna_seq	GeneMaskActiveScorer(requested_output=RNA_SEQ)	UBERON:0000995 total RNA-seq	+	total RNA-seq	UBERON:0000995	uterus	tissue	adult	encode	paired	FALSE				0.515125	0.954588	0.954588	chr4:94132778-95181354:.
chr7:27183463:A>T		rs17501111	7	27223082	27183463	A	T	ENSG00000272801	ENSG00000272801	lncRNA	27147365	27152598	-	30865			rna_seq	GeneMaskActiveScorer(requested_output=RNA_SEQ)	UBERON:0000995 total RNA-seq	-	total RNA-seq	UBERON:0000995	uterus	tissue	adult	encode	paired	FALSE				0.571477	0.954588	0.954588	chr7:26659175-27707751:.
chr3:50191334:T>G		rs3755831	3	50228767	50191334	T	G	ENSG00000176095	IP6K1	protein_coding	49724293	49786542	-	404792			rna_seq	GeneMaskActiveScorer(requested_output=RNA_SEQ)	UBERON:0000995 total RNA-seq	-	total RNA-seq	UBERON:0000995	uterus	tissue	adult	encode	paired	FALSE				0.569288	0.954588	0.954588	chr3:49667046-50715622:.
chr3:49481118:A>G		rs7622786	3	49518551	49481118	A	G	ENSG00000164062	APEH	protein_coding	49674013	49683971	+	192895			rna_seq	GeneMaskActiveScorer(requested_output=RNA_SEQ)	UBERON:0000995 total RNA-seq	+	total RNA-seq	UBERON:0000995	uterus	tissue	adult	encode	paired	FALSE				0.515004	0.954588	0.954588	chr3:48956830-50005406:.
chr3:49344245:T>C		rs6784203	3	49381678	49344245	T	C	ENSG00000172046	USP19	protein_coding	49108045	49120938	-	223307			rna_seq	GeneMaskActiveScorer(requested_output=RNA_SEQ)	UBERON:0000995 gtex Uterus polyA plus RNA-seq	.	polyA plus RNA-seq	UBERON:0000995	uterus	tissue	adult	gtex	paired	FALSE			Uterus	1.68925	0.954588	0.954588	chr3:48819957-49868533:.
chr9:22184019:T>C		rs852700	9	22184018	22184019	T	C	ENSG00000264545	ENSG00000264545	lncRNA	21802635	22029594	+	154425			rna_seq	GeneMaskActiveScorer(requested_output=RNA_SEQ)	UBERON:0000995 total RNA-seq	+	total RNA-seq	UBERON:0000995	uterus	tissue	adult	encode	paired	FALSE				0.512513	0.954588	0.954588	chr9:21659731-22708307:.
chr3:49934081:A>C		rs7613875	3	49971514	49934081	A	C	ENSG00000176095	IP6K1	protein_coding	49724293	49786542	-	147539			rna_seq	GeneMaskActiveScorer(requested_output=RNA_SEQ)	UBERON:0000995 total RNA-seq	-	total RNA-seq	UBERON:0000995	uterus	tissue	adult	encode	paired	FALSE				0.569787	0.954588	0.954588	chr3:49409793-50458369:.
chr3:49787893:A>C		rs9851651	3	49825326	49787893	A	C	ENSG00000176095	IP6K1	protein_coding	49724293	49786542	-	1351			rna_seq	GeneMaskActiveScorer(requested_output=RNA_SEQ)	UBERON:0000995 total RNA-seq	-	total RNA-seq	UBERON:0000995	uterus	tissue	adult	encode	paired	FALSE				0.577719	0.954588	0.954588	chr3:49263605-50312181:.
chr6:34248648:T>C		rs77988055	6	34216425	34248648	T	C	ENSG00000137309	HMGA1	protein_coding	34236872	34246231	+	2417			rna_seq	GeneMaskActiveScorer(requested_output=RNA_SEQ)	UBERON:0000995 gtex Uterus polyA plus RNA-seq	.	polyA plus RNA-seq	UBERON:0000995	uterus	tissue	adult	gtex	paired	FALSE			Uterus	1.68042	0.954588	0.954588	chr6:33724360-34772936:.
chr12:57032181:T>C		rs1552245	12	57425965	57032181	T	C	ENSG00000258830	ENSG00000258830	protein_coding	57249608	57296484	-	217427			rna_seq	GeneMaskActiveScorer(requested_output=RNA_SEQ)	UBERON:0000995 gtex Uterus polyA plus RNA-seq	.	polyA plus RNA-seq	UBERON:0000995	uterus	tissue	adult	gtex	paired	FALSE			Uterus	1.6771	0.954588	0.954588	chr12:56507893-57556469:.
chr4:94668326:A>G		rs3762876	4	95589477	94668326	A	G	ENSG00000163104	SMARCAD1	protein_coding	94207610	94291292	+	377034			rna_seq	GeneMaskActiveScorer(requested_output=RNA_SEQ)	UBERON:0000995 total RNA-seq	+	total RNA-seq	UBERON:0000995	uterus	tissue	adult	encode	paired	FALSE				0.514797	0.954588	0.954588	chr4:94144038-95192614:.
chr3:49478917:A>G		rs9809237	3	49516350	49478917	A	G	ENSG00000164062	APEH	protein_coding	49674013	49683971	+	195096			rna_seq	GeneMaskActiveScorer(requested_output=RNA_SEQ)	UBERON:0000995 total RNA-seq	+	total RNA-seq	UBERON:0000995	uterus	tissue	adult	encode	paired	FALSE				0.514544	0.954588	0.954588	chr3:48954629-50003205:.
chr4:94658944:A>G		rs7694162	4	95580095	94658944	A	G	ENSG00000163104	SMARCAD1	protein_coding	94207610	94291292	+	367652			rna_seq	GeneMaskActiveScorer(requested_output=RNA_SEQ)	UBERON:0000995 total RNA-seq	+	total RNA-seq	UBERON:0000995	uterus	tissue	adult	encode	paired	FALSE				0.513008	0.954588	0.954588	chr4:94134656-95183232:.
chr2:187460930:A>T		rs36110670	2	188325657	187460930	A	T	ENSG00000003436	TFPI	protein_coding	187464229	187565760	-	3299			rna_seq	GeneMaskActiveScorer(requested_output=RNA_SEQ)	UBERON:0000995 total RNA-seq	-	total RNA-seq	UBERON:0000995	uterus	tissue	adult	encode	paired	FALSE				0.573844	0.954588	0.954588	chr2:186936642-187985218:.
chr12:95251799:C>G		rs56075446	12	95645575	95251799	C	G	ENSG00000028203	VEZT	protein_coding	95217745	95302799	+	0			rna_seq	GeneMaskActiveScorer(requested_output=RNA_SEQ)	UBERON:0000995 total RNA-seq	+	total RNA-seq	UBERON:0000995	uterus	tissue	adult	encode	paired	FALSE				0.514191	0.954588	0.954588	chr12:94727511-95776087:.
chr3:49462981:A>G		rs1106620	3	49500414	49462981	A	G	ENSG00000176095	IP6K1	protein_coding	49724293	49786542	-	261312			rna_seq	GeneMaskActiveScorer(requested_output=RNA_SEQ)	UBERON:0000995 total RNA-seq	-	total RNA-seq	UBERON:0000995	uterus	tissue	adult	encode	paired	FALSE				0.57913	0.954588	0.954588	chr3:48938693-49987269:.
chr13:49995780:T>C		rs7334063	13	50569916	49995780	T	C	ENSG00000123179	EBPL	protein_coding	49660673	49691486	-	304294			rna_seq	GeneMaskActiveScorer(requested_output=RNA_SEQ)	UBERON:0000995 total RNA-seq	-	total RNA-seq	UBERON:0000995	uterus	tissue	adult	encode	paired	FALSE				0.579558	0.954588	0.954588	chr13:49471492-50520068:.
chr3:50120758:T>C		rs2856238	3	50158191	50120758	T	C	ENSG00000176095	IP6K1	protein_coding	49724293	49786542	-	334216			rna_seq	GeneMaskActiveScorer(requested_output=RNA_SEQ)	UBERON:0000995 total RNA-seq	-	total RNA-seq	UBERON:0000995	uterus	tissue	adult	encode	paired	FALSE				0.571009	0.954588	0.954588	chr3:49596470-50645046:.
chr17:48199496:A>G		rs8072282	17	46276858	48199496	A	G	ENSG00000264701	ENSG00000264701	lncRNA	47980397	47996196	-	203300			rna_seq	GeneMaskActiveScorer(requested_output=RNA_SEQ)	UBERON:0000995 gtex Uterus polyA plus RNA-seq	.	polyA plus RNA-seq	UBERON:0000995	uterus	tissue	adult	gtex	paired	FALSE			Uterus	1.69293	0.954588	0.954588	chr17:47675208-48723784:.
chr6:151532814:T>C		rs9479060	6	151853949	151532814	T	C	ENSG00000219747	RPL32P16	processed_pseudogene	151099528	151099933	+	432881			rna_seq	GeneMaskActiveScorer(requested_output=RNA_SEQ)	UBERON:0000995 gtex Uterus polyA plus RNA-seq	.	polyA plus RNA-seq	UBERON:0000995	uterus	tissue	adult	gtex	paired	FALSE			Uterus	1.68434	0.954588	0.954588	chr6:151008526-152057102:.
chr10:88289197:A>G		rs4934392	10	90048954	88289197	A	G	ENSG00000138138	ATAD1	protein_coding	87751511	87841361	-	447836			rna_seq	GeneMaskActiveScorer(requested_output=RNA_SEQ)	UBERON:0000995 total RNA-seq	-	total RNA-seq	UBERON:0000995	uterus	tissue	adult	encode	paired	FALSE				0.577973	0.954588	0.954588	chr10:87764909-88813485:.
chr15:40041714:A>G		rs1010879	15	40333915	40041714	A	G	ENSG00000252714	RNA5SP392	rRNA_pseudogene	40331536	40331648	-	289822			rna_seq	GeneMaskActiveScorer(requested_output=RNA_SEQ)	UBERON:0000995 gtex Uterus polyA plus RNA-seq	.	polyA plus RNA-seq	UBERON:0000995	uterus	tissue	adult	gtex	paired	FALSE			Uterus	1.68659	0.954588	0.954588	chr15:39517426-40566002:.
chr17:48225053:A>G		rs1452667	17	46302415	48225053	A	G	ENSG00000264701	ENSG00000264701	lncRNA	47980397	47996196	-	228857			rna_seq	GeneMaskActiveScorer(requested_output=RNA_SEQ)	UBERON:0000995 gtex Uterus polyA plus RNA-seq	.	polyA plus RNA-seq	UBERON:0000995	uterus	tissue	adult	gtex	paired	FALSE			Uterus	1.68613	0.954588	0.954588	chr17:47700765-48749341:.
chr19:46934454:A>G		rs311376	19	47437711	46934454	A	G	ENSG00000142230	SAE1	protein_coding	47113273	47210636	+	178819			rna_seq	GeneMaskActiveScorer(requested_output=RNA_SEQ)	UBERON:0000995 total RNA-seq	+	total RNA-seq	UBERON:0000995	uterus	tissue	adult	encode	paired	FALSE				0.514308	0.954588	0.954588	chr19:46410166-47458742:.
chr17:4179947:T>C		rs9915922	17	4083242	4179947	T	C	ENSG00000127774	EMC6	protein_coding	3668811	3669668	+	510279			rna_seq	GeneMaskActiveScorer(requested_output=RNA_SEQ)	UBERON:0000995 gtex Uterus polyA plus RNA-seq	.	polyA plus RNA-seq	UBERON:0000995	uterus	tissue	adult	gtex	paired	FALSE			Uterus	1.68148	0.954588	0.954588	chr17:3655659-4704235:.
chr13:49912517:T>C		rs111685957	13	50486653	49912517	T	C	ENSG00000123179	EBPL	protein_coding	49660673	49691486	-	221031			rna_seq	GeneMaskActiveScorer(requested_output=RNA_SEQ)	UBERON:0000995 total RNA-seq	-	total RNA-seq	UBERON:0000995	uterus	tissue	adult	encode	paired	FALSE				0.572859	0.954588	0.954588	chr13:49388229-50436805:.
chr22:32717389:T>C		rs16991084	22	33113375	32717389	T	C	ENSG00000100225	FBXO7	protein_coding	32474675	32498829	+	218560			rna_seq	GeneMaskActiveScorer(requested_output=RNA_SEQ)	UBERON:0000995 total RNA-seq	+	total RNA-seq	UBERON:0000995	uterus	tissue	adult	encode	paired	FALSE				0.514967	0.954588	0.954588	chr22:32193101-33241677:.
chr3:49955886:A>G		rs11130227	3	49993319	49955886	A	G	ENSG00000176095	IP6K1	protein_coding	49724293	49786542	-	169344			rna_seq	GeneMaskActiveScorer(requested_output=RNA_SEQ)	UBERON:0000995 total RNA-seq	-	total RNA-seq	UBERON:0000995	uterus	tissue	adult	encode	paired	FALSE				0.570386	0.954588	0.954588	chr3:49431598-50480174:.
chr8:23034761:T>C		rs11785599	8	22892274	23034761	T	C	ENSG00000120910	PPP3CC	protein_coding	22440818	22541142	+	493619			rna_seq	GeneMaskActiveScorer(requested_output=RNA_SEQ)	UBERON:0000995 total RNA-seq	+	total RNA-seq	UBERON:0000995	uterus	tissue	adult	encode	paired	FALSE				0.515724	0.954588	0.954588	chr8:22510473-23559049:.
chr17:48063930:A>G		rs11870317	17	46141292	48063930	A	G	ENSG00000108468	CBX1	protein_coding	48070051	48101478	-	6121			rna_seq	GeneMaskActiveScorer(requested_output=RNA_SEQ)	UBERON:0000995 gtex Uterus polyA plus RNA-seq	.	polyA plus RNA-seq	UBERON:0000995	uterus	tissue	adult	gtex	paired	FALSE			Uterus	1.69671	0.954588	0.954588	chr17:47539642-48588218:.
chr3:49904003:A>G		rs2280406	3	49941436	49904003	A	G	ENSG00000176095	IP6K1	protein_coding	49724293	49786542	-	117461			rna_seq	GeneMaskActiveScorer(requested_output=RNA_SEQ)	UBERON:0000995 total RNA-seq	-	total RNA-seq	UBERON:0000995	uterus	tissue	adult	encode	paired	FALSE				0.577364	0.954588	0.954588	chr3:49379715-50428291:.
chr3:49904003:A>G		rs2280406	3	49941436	49904003	A	G	ENSG00000164062	APEH	protein_coding	49674013	49683971	+	220032			rna_seq	GeneMaskActiveScorer(requested_output=RNA_SEQ)	UBERON:0000995 total RNA-seq	+	total RNA-seq	UBERON:0000995	uterus	tissue	adult	encode	paired	FALSE				0.513251	0.954588	0.954588	chr3:49379715-50428291:.
chr3:49860885:C>G		rs62260755	3	49898318	49860885	C	G	ENSG00000173402	DAG1	protein_coding	49468712	49535618	+	325267			rna_seq	GeneMaskActiveScorer(requested_output=RNA_SEQ)	UBERON:0000995 total RNA-seq	+	total RNA-seq	UBERON:0000995	uterus	tissue	adult	encode	paired	FALSE				0.51352	0.954588	0.954588	chr3:49336597-50385173:.
chr10:94809696:C>G		rs7091883	10	96569453	94809696	C	G	ENSG00000276490	ENSG00000276490	protein_coding	94688153	94853073	+	0			rna_seq	PolyadenylationScorer()	UBERON:0000995 gtex Uterus polyA plus RNA-seq	.	polyA plus RNA-seq	UBERON:0000995	uterus	tissue	adult	gtex	paired	FALSE			Uterus	0.00914212	0.954588	0.954588	chr10:94285408-95333984:.
chr12:56994414:T>C		rs2279373	12	57388198	56994414	T	C	ENSG00000076108	BAZ2A	protein_coding	56595595	56636816	-	357598			rna_seq	GeneMaskActiveScorer(requested_output=RNA_SEQ)	UBERON:0000995 gtex Uterus polyA plus RNA-seq	.	polyA plus RNA-seq	UBERON:0000995	uterus	tissue	adult	gtex	paired	FALSE			Uterus	1.67287	0.954588	0.954588	chr12:56470126-57518702:.
chr17:48319057:A>G		rs8067485	17	46396419	48319057	A	G	ENSG00000108468	CBX1	protein_coding	48070051	48101478	-	217579			rna_seq	GeneMaskActiveScorer(requested_output=RNA_SEQ)	UBERON:0000995 gtex Uterus polyA plus RNA-seq	.	polyA plus RNA-seq	UBERON:0000995	uterus	tissue	adult	gtex	paired	FALSE			Uterus	1.68001	0.954588	0.954588	chr17:47794769-48843345:.
chr9:22085599:T>C		rs1970112	9	22085598	22085599	T	C	ENSG00000264545	ENSG00000264545	lncRNA	21802635	22029594	+	56005			rna_seq	GeneMaskActiveScorer(requested_output=RNA_SEQ)	UBERON:0000995 total RNA-seq	+	total RNA-seq	UBERON:0000995	uterus	tissue	adult	encode	paired	FALSE				0.513977	0.954588	0.954588	chr9:21561311-22609887:.
chr3:50115058:T>C		rs62263602	3	50152491	50115058	T	C	ENSG00000164062	APEH	protein_coding	49674013	49683971	+	431087			rna_seq	GeneMaskActiveScorer(requested_output=RNA_SEQ)	UBERON:0000995 total RNA-seq	+	total RNA-seq	UBERON:0000995	uterus	tissue	adult	encode	paired	FALSE				0.514776	0.954588	0.954588	chr3:49590770-50639346:.
chr17:48299445:T>C		rs7217741	17	46376807	48299445	T	C	ENSG00000108468	CBX1	protein_coding	48070051	48101478	-	197967			rna_seq	GeneMaskActiveScorer(requested_output=RNA_SEQ)	UBERON:0000995 gtex Uterus polyA plus RNA-seq	.	polyA plus RNA-seq	UBERON:0000995	uterus	tissue	adult	gtex	paired	FALSE			Uterus	1.67485	0.954588	0.954588	chr17:47775157-48823733:.
chr1:115277977:T>C		rs11102915	1	115820598	115277977	T	C	ENSG00000134198	TSPAN2	protein_coding	115048010	115089503	-	188474			rna_seq	GeneMaskActiveScorer(requested_output=RNA_SEQ)	UBERON:0000995 total RNA-seq	-	total RNA-seq	UBERON:0000995	uterus	tissue	adult	encode	paired	FALSE				0.579921	0.954588	0.954588	chr1:114753689-115802265:.
chr3:49169334:T>C		rs11130182	3	49206767	49169334	T	C	ENSG00000164062	APEH	protein_coding	49674013	49683971	+	504679			rna_seq	GeneMaskActiveScorer(requested_output=RNA_SEQ)	UBERON:0000995 total RNA-seq	+	total RNA-seq	UBERON:0000995	uterus	tissue	adult	encode	paired	FALSE				0.515619	0.954588	0.954588	chr3:48645046-49693622:.
chr1:22165350:A>G		rs4654785	1	22491843	22165350	A	G	ENSG00000173372	C1QA	protein_coding	22635076	22639678	+	469726			rna_seq	GeneMaskActiveScorer(requested_output=RNA_SEQ)	UBERON:0000995 total RNA-seq	+	total RNA-seq	UBERON:0000995	uterus	tissue	adult	encode	paired	FALSE				0.515277	0.954588	0.954588	chr1:21641062-22689638:.
chr1:22153726:T>C		rs10917162	1	22480219	22153726	T	C	ENSG00000173372	C1QA	protein_coding	22635076	22639678	+	481350			rna_seq	GeneMaskActiveScorer(requested_output=RNA_SEQ)	UBERON:0000995 total RNA-seq	+	total RNA-seq	UBERON:0000995	uterus	tissue	adult	encode	paired	FALSE				0.514718	0.954588	0.954588	chr1:21629438-22678014:.
chr2:168331824:C>G		rs4595932	2	169188334	168331824	C	G	ENSG00000172292	CERS6	protein_coding	168456248	168775134	+	124424			rna_seq	GeneMaskActiveScorer(requested_output=RNA_SEQ)	UBERON:0000995 total RNA-seq	+	total RNA-seq	UBERON:0000995	uterus	tissue	adult	encode	paired	FALSE				0.513435	0.954588	0.954588	chr2:167807536-168856112:.
chr3:49291400:A>C		rs9811047	3	49328833	49291400	A	C	ENSG00000176095	IP6K1	protein_coding	49724293	49786542	-	432893			rna_seq	GeneMaskActiveScorer(requested_output=RNA_SEQ)	UBERON:0000995 total RNA-seq	-	total RNA-seq	UBERON:0000995	uterus	tissue	adult	encode	paired	FALSE				0.576747	0.954588	0.954588	chr3:48767112-49815688:.
chr3:50155327:T>C		rs2526390	3	50192760	50155327	T	C	ENSG00000176095	IP6K1	protein_coding	49724293	49786542	-	368785			rna_seq	GeneMaskActiveScorer(requested_output=RNA_SEQ)	UBERON:0000995 total RNA-seq	-	total RNA-seq	UBERON:0000995	uterus	tissue	adult	encode	paired	FALSE				0.576692	0.954588	0.954588	chr3:49631039-50679615:.
chr12:57081818:A>G		rs141773786	12	57475601	57081818	A	G	ENSG00000175197	DDIT3	protein_coding	57516587	57521737	-	434769			rna_seq	GeneMaskActiveScorer(requested_output=RNA_SEQ)	UBERON:0000995 gtex Uterus polyA plus RNA-seq	.	polyA plus RNA-seq	UBERON:0000995	uterus	tissue	adult	gtex	paired	FALSE			Uterus	1.68981	0.954588	0.954588	chr12:56557530-57606106:.
chr3:50071359:A>C		rs3774734	3	50108792	50071359	A	C	ENSG00000176095	IP6K1	protein_coding	49724293	49786542	-	284817			rna_seq	GeneMaskActiveScorer(requested_output=RNA_SEQ)	UBERON:0000995 total RNA-seq	-	total RNA-seq	UBERON:0000995	uterus	tissue	adult	encode	paired	FALSE				0.573074	0.954588	0.954588	chr3:49547071-50595647:.
chrX:132134198:T>C		rs2999094	X	131268226	132134198	T	C	ENSG00000123728	RAP2C	protein_coding	132203023	132219480	-	68825			rna_seq	GeneMaskActiveScorer(requested_output=RNA_SEQ)	UBERON:0000995 total RNA-seq	-	total RNA-seq	UBERON:0000995	uterus	tissue	adult	encode	paired	FALSE				0.570309	0.954588	0.954588	chrX:131609910-132658486:.
chr3:50079879:T>G		rs2624816	3	50117312	50079879	T	G	ENSG00000176095	IP6K1	protein_coding	49724293	49786542	-	293337			rna_seq	GeneMaskActiveScorer(requested_output=RNA_SEQ)	UBERON:0000995 total RNA-seq	-	total RNA-seq	UBERON:0000995	uterus	tissue	adult	encode	paired	FALSE				0.579291	0.954588	0.954588	chr3:49555591-50604167:.
chr17:48268286:T>C		rs1470831	17	46345648	48268286	T	C	ENSG00000264701	ENSG00000264701	lncRNA	47980397	47996196	-	272090			rna_seq	GeneMaskActiveScorer(requested_output=RNA_SEQ)	UBERON:0000995 gtex Uterus polyA plus RNA-seq	.	polyA plus RNA-seq	UBERON:0000995	uterus	tissue	adult	gtex	paired	FALSE			Uterus	1.6762	0.954588	0.954588	chr17:47743998-48792574:.
chr3:50069786:T>C		rs2624822	3	50107219	50069786	T	C	ENSG00000176095	IP6K1	protein_coding	49724293	49786542	-	283244			rna_seq	GeneMaskActiveScorer(requested_output=RNA_SEQ)	UBERON:0000995 total RNA-seq	-	total RNA-seq	UBERON:0000995	uterus	tissue	adult	encode	paired	FALSE				0.5743	0.954588	0.954588	chr3:49545498-50594074:.
chr3:49165349:C>G		rs4499638	3	49202782	49165349	C	G	ENSG00000198218	QRICH1	protein_coding	49029706	49094363	-	70986			rna_seq	GeneMaskActiveScorer(requested_output=RNA_SEQ)	UBERON:0000995 total RNA-seq	-	total RNA-seq	UBERON:0000995	uterus	tissue	adult	encode	paired	FALSE				0.578118	0.954588	0.954588	chr3:48641061-49689637:.
chr3:50121341:A>G		rs2856237	3	50158774	50121341	A	G	ENSG00000176095	IP6K1	protein_coding	49724293	49786542	-	334799			rna_seq	GeneMaskActiveScorer(requested_output=RNA_SEQ)	UBERON:0000995 total RNA-seq	-	total RNA-seq	UBERON:0000995	uterus	tissue	adult	encode	paired	FALSE				0.574195	0.954588	0.954588	chr3:49597053-50645629:.
chr5:134526066:T>C		rs329120	5	133861756	134526066	T	C	ENSG00000113558	SKP1	protein_coding	134148934	134176964	-	349102			rna_seq	GeneMaskActiveScorer(requested_output=RNA_SEQ)	UBERON:0000995 total RNA-seq	-	total RNA-seq	UBERON:0000995	uterus	tissue	adult	encode	paired	FALSE				0.578746	0.954588	0.954588	chr5:134001778-135050354:.
chr17:48309269:T>C		rs9899753	17	46386631	48309269	T	C	ENSG00000264701	ENSG00000264701	lncRNA	47980397	47996196	-	313073			rna_seq	GeneMaskActiveScorer(requested_output=RNA_SEQ)	UBERON:0000995 gtex Uterus polyA plus RNA-seq	.	polyA plus RNA-seq	UBERON:0000995	uterus	tissue	adult	gtex	paired	FALSE			Uterus	1.68522	0.954588	0.954588	chr17:47784981-48833557:.
chr3:50171616:A>G		rs2624835	3	50209049	50171616	A	G	ENSG00000176095	IP6K1	protein_coding	49724293	49786542	-	385074			rna_seq	GeneMaskActiveScorer(requested_output=RNA_SEQ)	UBERON:0000995 total RNA-seq	-	total RNA-seq	UBERON:0000995	uterus	tissue	adult	encode	paired	FALSE				0.575488	0.954588	0.954588	chr3:49647328-50695904:.
chr17:48357631:A>G		rs9906651	17	46434993	48357631	A	G	ENSG00000264701	ENSG00000264701	lncRNA	47980397	47996196	-	361435			rna_seq	GeneMaskActiveScorer(requested_output=RNA_SEQ)	UBERON:0000995 gtex Uterus polyA plus RNA-seq	.	polyA plus RNA-seq	UBERON:0000995	uterus	tissue	adult	gtex	paired	FALSE			Uterus	1.68487	0.954588	0.954588	chr17:47833343-48881919:.
chr3:49731638:T>C		rs9870858	3	49769071	49731638	T	C	ENSG00000176095	IP6K1	protein_coding	49724293	49786542	-	0			rna_seq	GeneMaskActiveScorer(requested_output=RNA_SEQ)	UBERON:0000995 total RNA-seq	-	total RNA-seq	UBERON:0000995	uterus	tissue	adult	encode	paired	FALSE				0.571364	0.954588	0.954588	chr3:49207350-50255926:.
chr3:49223213:T>C		rs4955427	3	49260646	49223213	T	C	ENSG00000173402	DAG1	protein_coding	49468712	49535618	+	245499			rna_seq	GeneMaskActiveScorer(requested_output=RNA_SEQ)	UBERON:0000995 total RNA-seq	+	total RNA-seq	UBERON:0000995	uterus	tissue	adult	encode	paired	FALSE				0.513448	0.954588	0.954588	chr3:48698925-49747501:.
chr2:187289762:T>C		rs1528229	2	188154489	187289762	T	C	ENSG00000003436	TFPI	protein_coding	187464229	187565760	-	174467			rna_seq	GeneMaskActiveScorer(requested_output=RNA_SEQ)	UBERON:0000995 total RNA-seq	-	total RNA-seq	UBERON:0000995	uterus	tissue	adult	encode	paired	FALSE				0.579665	0.954588	0.954588	chr2:186765474-187814050:.
chr17:48418239:A>G		rs8079360	17	46495601	48418239	A	G	ENSG00000264701	ENSG00000264701	lncRNA	47980397	47996196	-	422043			rna_seq	GeneMaskActiveScorer(requested_output=RNA_SEQ)	UBERON:0000995 gtex Uterus polyA plus RNA-seq	.	polyA plus RNA-seq	UBERON:0000995	uterus	tissue	adult	gtex	paired	FALSE			Uterus	1.69222	0.954588	0.954588	chr17:47893951-48942527:.
chr17:48136806:T>C		rs10445377	17	46214168	48136806	T	C	ENSG00000264701	ENSG00000264701	lncRNA	47980397	47996196	-	140610			rna_seq	GeneMaskActiveScorer(requested_output=RNA_SEQ)	UBERON:0000995 gtex Uterus polyA plus RNA-seq	.	polyA plus RNA-seq	UBERON:0000995	uterus	tissue	adult	gtex	paired	FALSE			Uterus	1.67419	0.954588	0.954588	chr17:47612518-48661094:.
chr17:48371625:A>G		rs78983331	17	46448987	48371625	A	G	ENSG00000264701	ENSG00000264701	lncRNA	47980397	47996196	-	375429			rna_seq	GeneMaskActiveScorer(requested_output=RNA_SEQ)	UBERON:0000995 gtex Uterus polyA plus RNA-seq	.	polyA plus RNA-seq	UBERON:0000995	uterus	tissue	adult	gtex	paired	FALSE			Uterus	1.68454	0.954588	0.954588	chr17:47847337-48895913:.
chr15:40085664:A>G		rs4923852	15	40377865	40085664	A	G	ENSG00000278621	THBS1-AS1	lncRNA	39588356	39588882	-	496782			rna_seq	GeneMaskActiveScorer(requested_output=RNA_SEQ)	UBERON:0000995 gtex Uterus polyA plus RNA-seq	.	polyA plus RNA-seq	UBERON:0000995	uterus	tissue	adult	gtex	paired	FALSE			Uterus	1.67509	0.954588	0.954588	chr15:39561376-40609952:.
chr3:49988097:A>G		rs12485600	3	50025530	49988097	A	G	ENSG00000176095	IP6K1	protein_coding	49724293	49786542	-	201555			rna_seq	GeneMaskActiveScorer(requested_output=RNA_SEQ)	UBERON:0000995 total RNA-seq	-	total RNA-seq	UBERON:0000995	uterus	tissue	adult	encode	paired	FALSE				0.573571	0.954588	0.954588	chr3:49463809-50512385:.
chr17:48291930:T>C		rs11655781	17	46369292	48291930	T	C	ENSG00000264701	ENSG00000264701	lncRNA	47980397	47996196	-	295734			rna_seq	GeneMaskActiveScorer(requested_output=RNA_SEQ)	UBERON:0000995 gtex Uterus polyA plus RNA-seq	.	polyA plus RNA-seq	UBERON:0000995	uterus	tissue	adult	gtex	paired	FALSE			Uterus	1.68336	0.954588	0.954588	chr17:47767642-48816218:.
chr12:57030064:T>C		rs56354404	12	57423848	57030064	T	C	ENSG00000175197	DDIT3	protein_coding	57516587	57521737	-	486523			rna_seq	GeneMaskActiveScorer(requested_output=RNA_SEQ)	UBERON:0000995 gtex Uterus polyA plus RNA-seq	.	polyA plus RNA-seq	UBERON:0000995	uterus	tissue	adult	gtex	paired	FALSE			Uterus	1.68431	0.954588	0.954588	chr12:56505776-57554352:.
chr17:48308361:A>G		rs4794603	17	46385723	48308361	A	G	ENSG00000264701	ENSG00000264701	lncRNA	47980397	47996196	-	312165			rna_seq	GeneMaskActiveScorer(requested_output=RNA_SEQ)	UBERON:0000995 gtex Uterus polyA plus RNA-seq	.	polyA plus RNA-seq	UBERON:0000995	uterus	tissue	adult	gtex	paired	FALSE			Uterus	1.6745	0.954588	0.954588	chr17:47784073-48832649:.
chr2:27086791:A>C		rs6742004	2	27309659	27086791	A	C	ENSG00000243943	ZNF512	protein_coding	27582968	27623217	+	496177			rna_seq	GeneMaskActiveScorer(requested_output=RNA_SEQ)	UBERON:0000995 total RNA-seq	+	total RNA-seq	UBERON:0000995	uterus	tissue	adult	encode	paired	FALSE				0.515358	0.954588	0.954588	chr2:26562503-27611079:.
chr3:49934398:T>C		rs7627910	3	49971831	49934398	T	C	ENSG00000176095	IP6K1	protein_coding	49724293	49786542	-	147856			rna_seq	GeneMaskActiveScorer(requested_output=RNA_SEQ)	UBERON:0000995 total RNA-seq	-	total RNA-seq	UBERON:0000995	uterus	tissue	adult	encode	paired	FALSE				0.577293	0.954588	0.954588	chr3:49410110-50458686:.
chr22:40231055:A>C		rs138049	22	40627059	40231055	A	C	ENSG00000100359	SGSM3	protein_coding	40370590	40410289	+	139535			rna_seq	GeneMaskActiveScorer(requested_output=RNA_SEQ)	UBERON:0000995 gtex Uterus polyA plus RNA-seq	.	polyA plus RNA-seq	UBERON:0000995	uterus	tissue	adult	gtex	paired	FALSE			Uterus	1.69334	0.954588	0.954588	chr22:39706767-40755343:.
chr3:49876964:T>C		rs11712056	3	49914397	49876964	T	C	ENSG00000176095	IP6K1	protein_coding	49724293	49786542	-	90422			rna_seq	GeneMaskActiveScorer(requested_output=RNA_SEQ)	UBERON:0000995 total RNA-seq	-	total RNA-seq	UBERON:0000995	uterus	tissue	adult	encode	paired	FALSE				0.570283	0.954588	0.954588	chr3:49352676-50401252:.
chr6:151444221:T>G		rs3800277	6	151765356	151444221	T	G	ENSG00000219747	RPL32P16	processed_pseudogene	151099528	151099933	+	344288			rna_seq	GeneMaskActiveScorer(requested_output=RNA_SEQ)	UBERON:0000995 gtex Uterus polyA plus RNA-seq	.	polyA plus RNA-seq	UBERON:0000995	uterus	tissue	adult	gtex	paired	FALSE			Uterus	1.68898	0.954588	0.954588	chr6:150919933-151968509:.
chr17:48319057:A>G		rs8067485	17	46396419	48319057	A	G	ENSG00000264701	ENSG00000264701	lncRNA	47980397	47996196	-	322861			rna_seq	GeneMaskActiveScorer(requested_output=RNA_SEQ)	UBERON:0000995 gtex Uterus polyA plus RNA-seq	.	polyA plus RNA-seq	UBERON:0000995	uterus	tissue	adult	gtex	paired	FALSE			Uterus	1.68378	0.954588	0.954588	chr17:47794769-48843345:.
chr3:49959491:T>G		rs13079006	3	49996924	49959491	T	G	ENSG00000176095	IP6K1	protein_coding	49724293	49786542	-	172949			rna_seq	GeneMaskActiveScorer(requested_output=RNA_SEQ)	UBERON:0000995 total RNA-seq	-	total RNA-seq	UBERON:0000995	uterus	tissue	adult	encode	paired	FALSE				0.57451	0.954588	0.954588	chr3:49435203-50483779:.
chr13:50010015:A>G		rs7984332	13	50584151	50010015	A	G	ENSG00000123179	EBPL	protein_coding	49660673	49691486	-	318529			rna_seq	GeneMaskActiveScorer(requested_output=RNA_SEQ)	UBERON:0000995 total RNA-seq	-	total RNA-seq	UBERON:0000995	uterus	tissue	adult	encode	paired	FALSE				0.569274	0.954588	0.954588	chr13:49485727-50534303:.
chr12:57073472:A>G		rs112596414	12	57467255	57073472	A	G	ENSG00000258830	ENSG00000258830	protein_coding	57249608	57296484	-	176136			rna_seq	GeneMaskActiveScorer(requested_output=RNA_SEQ)	UBERON:0000995 gtex Uterus polyA plus RNA-seq	.	polyA plus RNA-seq	UBERON:0000995	uterus	tissue	adult	gtex	paired	FALSE			Uterus	1.69603	0.954588	0.954588	chr12:56549184-57597760:.
chr17:48291930:T>C		rs11655781	17	46369292	48291930	T	C	ENSG00000108468	CBX1	protein_coding	48070051	48101478	-	190452			rna_seq	GeneMaskActiveScorer(requested_output=RNA_SEQ)	UBERON:0000995 gtex Uterus polyA plus RNA-seq	.	polyA plus RNA-seq	UBERON:0000995	uterus	tissue	adult	gtex	paired	FALSE			Uterus	1.68769	0.954588	0.954588	chr17:47767642-48816218:.
chr17:48291930:T>C		rs11655781	17	46369292	48291930	T	C	ENSG00000005243	COPZ2	protein_coding	48026166	48038030	-	253900			rna_seq	GeneMaskActiveScorer(requested_output=RNA_SEQ)	UBERON:0000995 gtex Uterus polyA plus RNA-seq	.	polyA plus RNA-seq	UBERON:0000995	uterus	tissue	adult	gtex	paired	FALSE			Uterus	1.67353	0.954588	0.954588	chr17:47767642-48816218:.
chr3:50060679:A>G		rs2624815	3	50098112	50060679	A	G	ENSG00000176095	IP6K1	protein_coding	49724293	49786542	-	274137			rna_seq	GeneMaskActiveScorer(requested_output=RNA_SEQ)	UBERON:0000995 total RNA-seq	-	total RNA-seq	UBERON:0000995	uterus	tissue	adult	encode	paired	FALSE				0.577202	0.954588	0.954588	chr3:49536391-50584967:.
chr17:48248437:T>C		rs2957931	17	46325799	48248437	T	C	ENSG00000264701	ENSG00000264701	lncRNA	47980397	47996196	-	252241			rna_seq	GeneMaskActiveScorer(requested_output=RNA_SEQ)	UBERON:0000995 gtex Uterus polyA plus RNA-seq	.	polyA plus RNA-seq	UBERON:0000995	uterus	tissue	adult	gtex	paired	FALSE			Uterus	1.67369	0.954588	0.954588	chr17:47724149-48772725:.
chr3:49913883:T>C		rs9848497	3	49951316	49913883	T	C	ENSG00000176095	IP6K1	protein_coding	49724293	49786542	-	127341			rna_seq	GeneMaskActiveScorer(requested_output=RNA_SEQ)	UBERON:0000995 total RNA-seq	-	total RNA-seq	UBERON:0000995	uterus	tissue	adult	encode	paired	FALSE				0.575586	0.954588	0.954588	chr3:49389595-50438171:.
chr3:49282750:C>G		rs9833388	3	49320183	49282750	C	G	ENSG00000176095	IP6K1	protein_coding	49724293	49786542	-	441543			rna_seq	GeneMaskActiveScorer(requested_output=RNA_SEQ)	UBERON:0000995 total RNA-seq	-	total RNA-seq	UBERON:0000995	uterus	tissue	adult	encode	paired	FALSE				0.574464	0.954588	0.954588	chr3:48758462-49807038:.
chr7:134877993:A>G		rs10488466	7	134562744	134877993	A	G	ENSG00000085662	AKR1B1	protein_coding	134442355	134459284	-	418709			rna_seq	GeneMaskActiveScorer(requested_output=RNA_SEQ)	UBERON:0000995 total RNA-seq	-	total RNA-seq	UBERON:0000995	uterus	tissue	adult	encode	paired	FALSE				0.5793	0.954588	0.954588	chr7:134353705-135402281:.
chr3:50039301:A>G		rs2526749	3	50076734	50039301	A	G	ENSG00000176095	IP6K1	protein_coding	49724293	49786542	-	252759			rna_seq	GeneMaskActiveScorer(requested_output=RNA_SEQ)	UBERON:0000995 total RNA-seq	-	total RNA-seq	UBERON:0000995	uterus	tissue	adult	encode	paired	FALSE				0.579146	0.954588	0.954588	chr3:49515013-50563589:.
chr17:48471305:A>G		rs1912155	17	46548667	48471305	A	G	ENSG00000108468	CBX1	protein_coding	48070051	48101478	-	369827			rna_seq	GeneMaskActiveScorer(requested_output=RNA_SEQ)	UBERON:0000995 gtex Uterus polyA plus RNA-seq	.	polyA plus RNA-seq	UBERON:0000995	uterus	tissue	adult	gtex	paired	FALSE			Uterus	1.68273	0.954588	0.954588	chr17:47947017-48995593:.
chr17:48471305:A>G		rs1912155	17	46548667	48471305	A	G	ENSG00000005243	COPZ2	protein_coding	48026166	48038030	-	433275			rna_seq	GeneMaskActiveScorer(requested_output=RNA_SEQ)	UBERON:0000995 gtex Uterus polyA plus RNA-seq	.	polyA plus RNA-seq	UBERON:0000995	uterus	tissue	adult	gtex	paired	FALSE			Uterus	1.68737	0.954588	0.954588	chr17:47947017-48995593:.
chr13:49931930:A>G		rs2181267	13	50506066	49931930	A	G	ENSG00000123179	EBPL	protein_coding	49660673	49691486	-	240444			rna_seq	GeneMaskActiveScorer(requested_output=RNA_SEQ)	UBERON:0000995 total RNA-seq	-	total RNA-seq	UBERON:0000995	uterus	tissue	adult	encode	paired	FALSE				0.57406	0.954588	0.954588	chr13:49407642-50456218:.
chr3:50033846:A>C		rs7624030	3	50071279	50033846	A	C	ENSG00000176095	IP6K1	protein_coding	49724293	49786542	-	247304			rna_seq	GeneMaskActiveScorer(requested_output=RNA_SEQ)	UBERON:0000995 total RNA-seq	-	total RNA-seq	UBERON:0000995	uterus	tissue	adult	encode	paired	FALSE				0.573088	0.954588	0.954588	chr3:49509558-50558134:.
chr12:56997508:T>C		rs58298943	12	57391292	56997508	T	C	ENSG00000258830	ENSG00000258830	protein_coding	57249608	57296484	-	252100			rna_seq	GeneMaskActiveScorer(requested_output=RNA_SEQ)	UBERON:0000995 gtex Uterus polyA plus RNA-seq	.	polyA plus RNA-seq	UBERON:0000995	uterus	tissue	adult	gtex	paired	FALSE			Uterus	1.6961	0.954588	0.954588	chr12:56473220-57521796:.
chr19:46881242:A>G		rs311360	19	47384499	46881242	A	G	ENSG00000105281	SLC1A5	protein_coding	46774882	46788594	-	92648			rna_seq	GeneMaskActiveScorer(requested_output=RNA_SEQ)	UBERON:0000995 gtex Uterus polyA plus RNA-seq	.	polyA plus RNA-seq	UBERON:0000995	uterus	tissue	adult	gtex	paired	FALSE			Uterus	1.69197	0.954588	0.954588	chr19:46356954-47405530:.
chr3:49953734:T>G		rs11709503	3	49991167	49953734	T	G	ENSG00000176095	IP6K1	protein_coding	49724293	49786542	-	167192			rna_seq	GeneMaskActiveScorer(requested_output=RNA_SEQ)	UBERON:0000995 total RNA-seq	-	total RNA-seq	UBERON:0000995	uterus	tissue	adult	encode	paired	FALSE				0.575388	0.954588	0.954588	chr3:49429446-50478022:.
chr3:50081315:T>C		rs34831713	3	50118748	50081315	T	C	ENSG00000176095	IP6K1	protein_coding	49724293	49786542	-	294773			rna_seq	GeneMaskActiveScorer(requested_output=RNA_SEQ)	UBERON:0000995 total RNA-seq	-	total RNA-seq	UBERON:0000995	uterus	tissue	adult	encode	paired	FALSE				0.57238	0.954588	0.954588	chr3:49557027-50605603:.
chr17:48116861:T>C		rs62064954	17	46194223	48116861	T	C	ENSG00000264701	ENSG00000264701	lncRNA	47980397	47996196	-	120665			rna_seq	GeneMaskActiveScorer(requested_output=RNA_SEQ)	UBERON:0000995 gtex Uterus polyA plus RNA-seq	.	polyA plus RNA-seq	UBERON:0000995	uterus	tissue	adult	gtex	paired	FALSE			Uterus	1.68762	0.954588	0.954588	chr17:47592573-48641149:.
chr7:134916717:T>C		rs2347901	7	134601468	134916717	T	C	ENSG00000085662	AKR1B1	protein_coding	134442355	134459284	-	457433			rna_seq	GeneMaskActiveScorer(requested_output=RNA_SEQ)	UBERON:0000995 total RNA-seq	-	total RNA-seq	UBERON:0000995	uterus	tissue	adult	encode	paired	FALSE				0.578564	0.954588	0.954588	chr7:134392429-135441005:.
chr3:49146522:A>C		rs36133651	3	49183955	49146522	A	C	ENSG00000173402	DAG1	protein_coding	49468712	49535618	+	322190			rna_seq	GeneMaskActiveScorer(requested_output=RNA_SEQ)	UBERON:0000995 total RNA-seq	+	total RNA-seq	UBERON:0000995	uterus	tissue	adult	encode	paired	FALSE				0.513184	0.954588	0.954588	chr3:48622234-49670810:.
chr17:48159219:A>G		rs10853098	17	46236581	48159219	A	G	ENSG00000108468	CBX1	protein_coding	48070051	48101478	-	57741			rna_seq	GeneMaskActiveScorer(requested_output=RNA_SEQ)	UBERON:0000995 gtex Uterus polyA plus RNA-seq	.	polyA plus RNA-seq	UBERON:0000995	uterus	tissue	adult	gtex	paired	FALSE			Uterus	1.69069	0.954588	0.954588	chr17:47634931-48683507:.
chr17:48200386:T>C	SKAP1/17q21.32	rs66683298	17	46277748	48200386	T	C	ENSG00000264701	ENSG00000264701	lncRNA	47980397	47996196	-	204190			rna_seq	GeneMaskActiveScorer(requested_output=RNA_SEQ)	UBERON:0000995 gtex Uterus polyA plus RNA-seq	.	polyA plus RNA-seq	UBERON:0000995	uterus	tissue	adult	gtex	paired	FALSE			Uterus	1.69515	0.954588	0.954588	chr17:47676098-48724674:.	46277748	17
chr3:50025445:A>G		rs13071931	3	50062878	50025445	A	G	ENSG00000176095	IP6K1	protein_coding	49724293	49786542	-	238903			rna_seq	GeneMaskActiveScorer(requested_output=RNA_SEQ)	UBERON:0000995 total RNA-seq	-	total RNA-seq	UBERON:0000995	uterus	tissue	adult	encode	paired	FALSE				0.572746	0.954588	0.954588	chr3:49501157-50549733:.
chr3:49876964:T>C		rs11712056	3	49914397	49876964	T	C	ENSG00000164062	APEH	protein_coding	49674013	49683971	+	192993			rna_seq	GeneMaskActiveScorer(requested_output=RNA_SEQ)	UBERON:0000995 total RNA-seq	+	total RNA-seq	UBERON:0000995	uterus	tissue	adult	encode	paired	FALSE				0.515325	0.954588	0.954588	chr3:49352676-50401252:.
chr17:48353043:A>G		rs12944592	17	46430405	48353043	A	G	ENSG00000108468	CBX1	protein_coding	48070051	48101478	-	251565			rna_seq	GeneMaskActiveScorer(requested_output=RNA_SEQ)	UBERON:0000995 gtex Uterus polyA plus RNA-seq	.	polyA plus RNA-seq	UBERON:0000995	uterus	tissue	adult	gtex	paired	FALSE			Uterus	1.68734	0.954588	0.954588	chr17:47828755-48877331:.
chr17:48372040:C>G		rs8079809	17	46449402	48372040	C	G	ENSG00000108468	CBX1	protein_coding	48070051	48101478	-	270562			rna_seq	GeneMaskActiveScorer(requested_output=RNA_SEQ)	UBERON:0000995 gtex Uterus polyA plus RNA-seq	.	polyA plus RNA-seq	UBERON:0000995	uterus	tissue	adult	gtex	paired	FALSE			Uterus	1.69691	0.954588	0.954588	chr17:47847752-48896328:.
chr1:172398537:A>G		rs10911684	1	172367677	172398537	A	G	ENSG00000094975	SUCO	protein_coding	172532348	172611833	+	133811			rna_seq	GeneMaskActiveScorer(requested_output=RNA_SEQ)	UBERON:0000995 total RNA-seq	+	total RNA-seq	UBERON:0000995	uterus	tissue	adult	encode	paired	FALSE				0.512174	0.954588	0.954588	chr1:171874249-172922825:.
chr17:48275101:T>C		rs9895985	17	46352463	48275101	T	C	ENSG00000264701	ENSG00000264701	lncRNA	47980397	47996196	-	278905			rna_seq	GeneMaskActiveScorer(requested_output=RNA_SEQ)	UBERON:0000995 gtex Uterus polyA plus RNA-seq	.	polyA plus RNA-seq	UBERON:0000995	uterus	tissue	adult	gtex	paired	FALSE			Uterus	1.69069	0.954588	0.954588	chr17:47750813-48799389:.
chr3:49513341:A>G		rs3905330	3	49550774	49513341	A	G	ENSG00000164062	APEH	protein_coding	49674013	49683971	+	160672			rna_seq	GeneMaskActiveScorer(requested_output=RNA_SEQ)	UBERON:0000995 total RNA-seq	+	total RNA-seq	UBERON:0000995	uterus	tissue	adult	encode	paired	FALSE				0.512733	0.954588	0.954588	chr3:48989053-50037629:.
chr8:99143448:T>C		rs6468671	8	100155676	99143448	T	C	ENSG00000132549	VPS13B	protein_coding	99013265	99877580	+	0			rna_seq	GeneMaskActiveScorer(requested_output=RNA_SEQ)	UBERON:0000995 total RNA-seq	+	total RNA-seq	UBERON:0000995	uterus	tissue	adult	encode	paired	FALSE				0.515084	0.954588	0.954588	chr8:98619160-99667736:.
chr17:48325970:A>G		rs16955493	17	46403332	48325970	A	G	ENSG00000264701	ENSG00000264701	lncRNA	47980397	47996196	-	329774			rna_seq	GeneMaskActiveScorer(requested_output=RNA_SEQ)	UBERON:0000995 gtex Uterus polyA plus RNA-seq	.	polyA plus RNA-seq	UBERON:0000995	uterus	tissue	adult	gtex	paired	FALSE			Uterus	1.6744	0.954588	0.954588	chr17:47801682-48850258:.
chr17:48299445:T>C		rs7217741	17	46376807	48299445	T	C	ENSG00000264701	ENSG00000264701	lncRNA	47980397	47996196	-	303249			rna_seq	GeneMaskActiveScorer(requested_output=RNA_SEQ)	UBERON:0000995 gtex Uterus polyA plus RNA-seq	.	polyA plus RNA-seq	UBERON:0000995	uterus	tissue	adult	gtex	paired	FALSE			Uterus	1.68415	0.954588	0.954588	chr17:47775157-48823733:.
chr3:49364918:T>C		rs9812360	3	49402351	49364918	T	C	ENSG00000176095	IP6K1	protein_coding	49724293	49786542	-	359375			rna_seq	GeneMaskActiveScorer(requested_output=RNA_SEQ)	UBERON:0000995 total RNA-seq	-	total RNA-seq	UBERON:0000995	uterus	tissue	adult	encode	paired	FALSE				0.576401	0.954588	0.954588	chr3:48840630-49889206:.
chr17:48197648:T>C		rs8075270	17	46275010	48197648	T	C	ENSG00000005243	COPZ2	protein_coding	48026166	48038030	-	159618			rna_seq	GeneMaskActiveScorer(requested_output=RNA_SEQ)	UBERON:0000995 gtex Uterus polyA plus RNA-seq	.	polyA plus RNA-seq	UBERON:0000995	uterus	tissue	adult	gtex	paired	FALSE			Uterus	1.69353	0.954588	0.954588	chr17:47673360-48721936:.
chr3:49308697:T>C		rs11710434	3	49346130	49308697	T	C	ENSG00000176095	IP6K1	protein_coding	49724293	49786542	-	415596			rna_seq	GeneMaskActiveScorer(requested_output=RNA_SEQ)	UBERON:0000995 total RNA-seq	-	total RNA-seq	UBERON:0000995	uterus	tissue	adult	encode	paired	FALSE				0.569435	0.954588	0.954588	chr3:48784409-49832985:.
chr17:48301597:T>C		rs8080544	17	46378959	48301597	T	C	ENSG00000264701	ENSG00000264701	lncRNA	47980397	47996196	-	305401			rna_seq	GeneMaskActiveScorer(requested_output=RNA_SEQ)	UBERON:0000995 gtex Uterus polyA plus RNA-seq	.	polyA plus RNA-seq	UBERON:0000995	uterus	tissue	adult	gtex	paired	FALSE			Uterus	1.68613	0.954588	0.954588	chr17:47777309-48825885:.
chr17:48050394:A>G		rs8079982	17	46127756	48050394	A	G	ENSG00000264701	ENSG00000264701	lncRNA	47980397	47996196	-	54198			rna_seq	GeneMaskActiveScorer(requested_output=RNA_SEQ)	UBERON:0000995 gtex Uterus polyA plus RNA-seq	.	polyA plus RNA-seq	UBERON:0000995	uterus	tissue	adult	gtex	paired	FALSE			Uterus	1.68696	0.954588	0.954588	chr17:47526106-48574682:.
chr3:50122411:T>C		rs2071207	3	50159844	50122411	T	C	ENSG00000176095	IP6K1	protein_coding	49724293	49786542	-	335869			rna_seq	GeneMaskActiveScorer(requested_output=RNA_SEQ)	UBERON:0000995 total RNA-seq	-	total RNA-seq	UBERON:0000995	uterus	tissue	adult	encode	paired	FALSE				0.569295	0.954588	0.954588	chr3:49598123-50646699:.
chr17:48128653:T>C		rs758999	17	46206015	48128653	T	C	ENSG00000264701	ENSG00000264701	lncRNA	47980397	47996196	-	132457			rna_seq	GeneMaskActiveScorer(requested_output=RNA_SEQ)	UBERON:0000995 gtex Uterus polyA plus RNA-seq	.	polyA plus RNA-seq	UBERON:0000995	uterus	tissue	adult	gtex	paired	FALSE			Uterus	1.68734	0.954588	0.954588	chr17:47604365-48652941:.
chr17:48128653:T>C		rs758999	17	46206015	48128653	T	C	ENSG00000108468	CBX1	protein_coding	48070051	48101478	-	27175			rna_seq	GeneMaskActiveScorer(requested_output=RNA_SEQ)	UBERON:0000995 gtex Uterus polyA plus RNA-seq	.	polyA plus RNA-seq	UBERON:0000995	uterus	tissue	adult	gtex	paired	FALSE			Uterus	1.68978	0.954588	0.954588	chr17:47604365-48652941:.
chr3:49833768:T>C		rs61557789	3	49871201	49833768	T	C	ENSG00000176095	IP6K1	protein_coding	49724293	49786542	-	47226			rna_seq	GeneMaskActiveScorer(requested_output=RNA_SEQ)	UBERON:0000995 total RNA-seq	-	total RNA-seq	UBERON:0000995	uterus	tissue	adult	encode	paired	FALSE				0.569748	0.954588	0.954588	chr3:49309480-50358056:.
chrX:132048180:T>C		rs5930541	X	131182208	132048180	T	C	ENSG00000123728	RAP2C	protein_coding	132203023	132219480	-	154843			rna_seq	GeneMaskActiveScorer(requested_output=RNA_SEQ)	UBERON:0000995 total RNA-seq	-	total RNA-seq	UBERON:0000995	uterus	tissue	adult	encode	paired	FALSE				0.576026	0.954588	0.954588	chrX:131523892-132572468:.
chr6:34182161:T>C		rs76412020	6	34149938	34182161	T	C	ENSG00000137309	HMGA1	protein_coding	34236872	34246231	+	54711			rna_seq	GeneMaskActiveScorer(requested_output=RNA_SEQ)	UBERON:0000995 gtex Uterus polyA plus RNA-seq	.	polyA plus RNA-seq	UBERON:0000995	uterus	tissue	adult	gtex	paired	FALSE			Uterus	1.69474	0.954588	0.954588	chr6:33657873-34706449:.
chr17:48295786:T>C		rs16954931	17	46373148	48295786	T	C	ENSG00000108468	CBX1	protein_coding	48070051	48101478	-	194308			rna_seq	GeneMaskActiveScorer(requested_output=RNA_SEQ)	UBERON:0000995 gtex Uterus polyA plus RNA-seq	.	polyA plus RNA-seq	UBERON:0000995	uterus	tissue	adult	gtex	paired	FALSE			Uterus	1.69217	0.954588	0.954588	chr17:47771498-48820074:.
chr17:48288040:T>C		rs16954700	17	46365402	48288040	T	C	ENSG00000005243	COPZ2	protein_coding	48026166	48038030	-	250010			rna_seq	GeneMaskActiveScorer(requested_output=RNA_SEQ)	UBERON:0000995 gtex Uterus polyA plus RNA-seq	.	polyA plus RNA-seq	UBERON:0000995	uterus	tissue	adult	gtex	paired	FALSE			Uterus	1.6935	0.954588	0.954588	chr17:47763752-48812328:.
chr17:48318729:T>C		rs4488493	17	46396091	48318729	T	C	ENSG00000264701	ENSG00000264701	lncRNA	47980397	47996196	-	322533			rna_seq	GeneMaskActiveScorer(requested_output=RNA_SEQ)	UBERON:0000995 gtex Uterus polyA plus RNA-seq	.	polyA plus RNA-seq	UBERON:0000995	uterus	tissue	adult	gtex	paired	FALSE			Uterus	1.67848	0.954588	0.954588	chr17:47794441-48843017:.
chr15:40041590:A>G		rs2412474	15	40333791	40041590	A	G	ENSG00000278621	THBS1-AS1	lncRNA	39588356	39588882	-	452708			rna_seq	GeneMaskActiveScorer(requested_output=RNA_SEQ)	UBERON:0000995 gtex Uterus polyA plus RNA-seq	.	polyA plus RNA-seq	UBERON:0000995	uterus	tissue	adult	gtex	paired	FALSE			Uterus	1.67502	0.954588	0.954588	chr15:39517302-40565878:.
chr17:48167407:A>G		rs2109982	17	46244769	48167407	A	G	ENSG00000108468	CBX1	protein_coding	48070051	48101478	-	65929			rna_seq	GeneMaskActiveScorer(requested_output=RNA_SEQ)	UBERON:0000995 gtex Uterus polyA plus RNA-seq	.	polyA plus RNA-seq	UBERON:0000995	uterus	tissue	adult	gtex	paired	FALSE			Uterus	1.67954	0.954588	0.954588	chr17:47643119-48691695:.
chr3:49864727:T>C		rs2883059	3	49902160	49864727	T	C	ENSG00000176095	IP6K1	protein_coding	49724293	49786542	-	78185			rna_seq	GeneMaskActiveScorer(requested_output=RNA_SEQ)	UBERON:0000995 total RNA-seq	-	total RNA-seq	UBERON:0000995	uterus	tissue	adult	encode	paired	FALSE				0.576494	0.954588	0.954588	chr3:49340439-50389015:.
chr3:50107518:T>C		rs1061474	3	50144951	50107518	T	C	ENSG00000176095	IP6K1	protein_coding	49724293	49786542	-	320976			rna_seq	GeneMaskActiveScorer(requested_output=RNA_SEQ)	UBERON:0000995 total RNA-seq	-	total RNA-seq	UBERON:0000995	uterus	tissue	adult	encode	paired	FALSE				0.574538	0.954588	0.954588	chr3:49583230-50631806:.
chr9:22190549:T>C		rs1292179	9	22190548	22190549	T	C	ENSG00000264545	ENSG00000264545	lncRNA	21802635	22029594	+	160955			rna_seq	GeneMaskActiveScorer(requested_output=RNA_SEQ)	UBERON:0000995 total RNA-seq	+	total RNA-seq	UBERON:0000995	uterus	tissue	adult	encode	paired	FALSE				0.512236	0.954588	0.954588	chr9:21666261-22714837:.
chr3:49878073:A>T		rs9862795	3	49915506	49878073	A	T	ENSG00000176095	IP6K1	protein_coding	49724293	49786542	-	91531			rna_seq	GeneMaskActiveScorer(requested_output=RNA_SEQ)	UBERON:0000995 total RNA-seq	-	total RNA-seq	UBERON:0000995	uterus	tissue	adult	encode	paired	FALSE				0.576055	0.954588	0.954588	chr3:49353785-50402361:.
chr3:49505110:T>G		rs74471041	3	49542543	49505110	T	G	ENSG00000176095	IP6K1	protein_coding	49724293	49786542	-	219183			rna_seq	GeneMaskActiveScorer(requested_output=RNA_SEQ)	UBERON:0000995 total RNA-seq	-	total RNA-seq	UBERON:0000995	uterus	tissue	adult	encode	paired	FALSE				0.569473	0.954588	0.954588	chr3:48980822-50029398:.
chr17:48193810:T>G		rs11872095	17	46271172	48193810	T	G	ENSG00000108468	CBX1	protein_coding	48070051	48101478	-	92332			rna_seq	GeneMaskActiveScorer(requested_output=RNA_SEQ)	UBERON:0000995 gtex Uterus polyA plus RNA-seq	.	polyA plus RNA-seq	UBERON:0000995	uterus	tissue	adult	gtex	paired	FALSE			Uterus	1.6972	0.954588	0.954588	chr17:47669522-48718098:.
chr3:49340655:A>G		rs4955430	3	49378088	49340655	A	G	ENSG00000176095	IP6K1	protein_coding	49724293	49786542	-	383638			rna_seq	GeneMaskActiveScorer(requested_output=RNA_SEQ)	UBERON:0000995 total RNA-seq	-	total RNA-seq	UBERON:0000995	uterus	tissue	adult	encode	paired	FALSE				0.570851	0.954588	0.954588	chr3:48816367-49864943:.
chr3:49128636:T>C		rs9865051	3	49166069	49128636	T	C	ENSG00000172046	USP19	protein_coding	49108045	49120938	-	7698			rna_seq	GeneMaskActiveScorer(requested_output=RNA_SEQ)	UBERON:0000995 gtex Uterus polyA plus RNA-seq	.	polyA plus RNA-seq	UBERON:0000995	uterus	tissue	adult	gtex	paired	FALSE			Uterus	1.68311	0.954588	0.954588	chr3:48604348-49652924:.
chr12:57074115:T>C		rs113094827	12	57467898	57074115	T	C	ENSG00000175197	DDIT3	protein_coding	57516587	57521737	-	442472			rna_seq	GeneMaskActiveScorer(requested_output=RNA_SEQ)	UBERON:0000995 gtex Uterus polyA plus RNA-seq	.	polyA plus RNA-seq	UBERON:0000995	uterus	tissue	adult	gtex	paired	FALSE			Uterus	1.68767	0.954588	0.954588	chr12:56549827-57598403:.
chr17:48314932:T>C		rs7213513	17	46392294	48314932	T	C	ENSG00000108468	CBX1	protein_coding	48070051	48101478	-	213454			rna_seq	GeneMaskActiveScorer(requested_output=RNA_SEQ)	UBERON:0000995 gtex Uterus polyA plus RNA-seq	.	polyA plus RNA-seq	UBERON:0000995	uterus	tissue	adult	gtex	paired	FALSE			Uterus	1.69517	0.954588	0.954588	chr17:47790644-48839220:.
chr20:32249690:T>C		rs2377472	20	30837493	32249690	T	C	ENSG00000149600	COMMD7	protein_coding	32702698	32743467	-	453008			rna_seq	GeneMaskActiveScorer(requested_output=RNA_SEQ)	UBERON:0000995 gtex Uterus polyA plus RNA-seq	.	polyA plus RNA-seq	UBERON:0000995	uterus	tissue	adult	gtex	paired	FALSE			Uterus	1.69444	0.954588	0.954588	chr20:31725402-32773978:.
chr2:11576793:A>T		rs4668732	2	11716919	11576793	A	T	ENSG00000162976	SLC66A3	protein_coding	11155197	11178870	+	397923			rna_seq	GeneMaskActiveScorer(requested_output=RNA_SEQ)	UBERON:0000995 total RNA-seq	+	total RNA-seq	UBERON:0000995	uterus	tissue	adult	encode	paired	FALSE				0.512836	0.954588	0.954588	chr2:11052505-12101081:.
chr3:50110872:C>G		rs2301166	3	50148305	50110872	C	G	ENSG00000176095	IP6K1	protein_coding	49724293	49786542	-	324330			rna_seq	GeneMaskActiveScorer(requested_output=RNA_SEQ)	UBERON:0000995 total RNA-seq	-	total RNA-seq	UBERON:0000995	uterus	tissue	adult	encode	paired	FALSE				0.579283	0.954588	0.954588	chr3:49586584-50635160:.
chr4:94674157:A>G		rs7681843	4	95595308	94674157	A	G	ENSG00000163104	SMARCAD1	protein_coding	94207610	94291292	+	382865			rna_seq	GeneMaskActiveScorer(requested_output=RNA_SEQ)	UBERON:0000995 total RNA-seq	+	total RNA-seq	UBERON:0000995	uterus	tissue	adult	encode	paired	FALSE				0.512837	0.954588	0.954588	chr4:94149869-95198445:.
chr4:94661062:T>C		rs6817664	4	95582213	94661062	T	C	ENSG00000163104	SMARCAD1	protein_coding	94207610	94291292	+	369770			rna_seq	GeneMaskActiveScorer(requested_output=RNA_SEQ)	UBERON:0000995 total RNA-seq	+	total RNA-seq	UBERON:0000995	uterus	tissue	adult	encode	paired	FALSE				0.512451	0.954588	0.954588	chr4:94136774-95185350:.
chr12:57073216:C>G		rs79563920	12	57466999	57073216	C	G	ENSG00000258830	ENSG00000258830	protein_coding	57249608	57296484	-	176392			rna_seq	GeneMaskActiveScorer(requested_output=RNA_SEQ)	UBERON:0000995 gtex Uterus polyA plus RNA-seq	.	polyA plus RNA-seq	UBERON:0000995	uterus	tissue	adult	gtex	paired	FALSE			Uterus	1.6965	0.954588	0.954588	chr12:56548928-57597504:.
chr17:48309587:C>G		rs9890488	17	46386949	48309587	C	G	ENSG00000264701	ENSG00000264701	lncRNA	47980397	47996196	-	313391			rna_seq	GeneMaskActiveScorer(requested_output=RNA_SEQ)	UBERON:0000995 gtex Uterus polyA plus RNA-seq	.	polyA plus RNA-seq	UBERON:0000995	uterus	tissue	adult	gtex	paired	FALSE			Uterus	1.68107	0.954588	0.954588	chr17:47785299-48833875:.
chr17:48460283:A>G		rs1509635	17	46537645	48460283	A	G	ENSG00000108468	CBX1	protein_coding	48070051	48101478	-	358805			rna_seq	GeneMaskActiveScorer(requested_output=RNA_SEQ)	UBERON:0000995 gtex Uterus polyA plus RNA-seq	.	polyA plus RNA-seq	UBERON:0000995	uterus	tissue	adult	gtex	paired	FALSE			Uterus	1.68144	0.954588	0.954588	chr17:47935995-48984571:.
chr10:74088098:T>C		rs11000869	10	75847856	74088098	T	C	ENSG00000280238	ENSG00000280238	TEC	73791217	73791490	+	296608			rna_seq	GeneMaskActiveScorer(requested_output=RNA_SEQ)	UBERON:0000995 total RNA-seq	+	total RNA-seq	UBERON:0000995	uterus	tissue	adult	encode	paired	FALSE				0.514985	0.954588	0.954588	chr10:73563810-74612386:.
chr3:49438830:T>C		rs7619789	3	49476263	49438830	T	C	ENSG00000173402	DAG1	protein_coding	49468712	49535618	+	29882			rna_seq	GeneMaskActiveScorer(requested_output=RNA_SEQ)	UBERON:0000995 total RNA-seq	+	total RNA-seq	UBERON:0000995	uterus	tissue	adult	encode	paired	FALSE				0.512968	0.954588	0.954588	chr3:48914542-49963118:.
chr12:57070598:A>G		rs34762603	12	57464381	57070598	A	G	ENSG00000258830	ENSG00000258830	protein_coding	57249608	57296484	-	179010			rna_seq	GeneMaskActiveScorer(requested_output=RNA_SEQ)	UBERON:0000995 gtex Uterus polyA plus RNA-seq	.	polyA plus RNA-seq	UBERON:0000995	uterus	tissue	adult	gtex	paired	FALSE			Uterus	1.68398	0.954588	0.954588	chr12:56546310-57594886:.
chr4:94574757:A>G		rs2452009	4	95495908	94574757	A	G	ENSG00000163104	SMARCAD1	protein_coding	94207610	94291292	+	283465			rna_seq	GeneMaskActiveScorer(requested_output=RNA_SEQ)	UBERON:0000995 total RNA-seq	+	total RNA-seq	UBERON:0000995	uterus	tissue	adult	encode	paired	FALSE				0.513918	0.954588	0.954588	chr4:94050469-95099045:.
chr10:74303356:A>G		rs7917790	10	76063114	74303356	A	G	ENSG00000272916	ENSG00000272916	protein_coding	73796513	73811651	-	491705			rna_seq	GeneMaskActiveScorer(requested_output=RNA_SEQ)	UBERON:0000995 gtex Uterus polyA plus RNA-seq	.	polyA plus RNA-seq	UBERON:0000995	uterus	tissue	adult	gtex	paired	FALSE			Uterus	1.68245	0.954588	0.954588	chr10:73779068-74827644:.
chr17:48230388:T>C		rs1452666	17	46307750	48230388	T	C	ENSG00000108468	CBX1	protein_coding	48070051	48101478	-	128910			rna_seq	GeneMaskActiveScorer(requested_output=RNA_SEQ)	UBERON:0000995 gtex Uterus polyA plus RNA-seq	.	polyA plus RNA-seq	UBERON:0000995	uterus	tissue	adult	gtex	paired	FALSE			Uterus	1.6809	0.954588	0.954588	chr17:47706100-48754676:.
chr3:50051510:A>G		rs6446197	3	50088943	50051510	A	G	ENSG00000176095	IP6K1	protein_coding	49724293	49786542	-	264968			rna_seq	GeneMaskActiveScorer(requested_output=RNA_SEQ)	UBERON:0000995 total RNA-seq	-	total RNA-seq	UBERON:0000995	uterus	tissue	adult	encode	paired	FALSE				0.573207	0.954588	0.954588	chr3:49527222-50575798:.
chr1:115270083:T>G		rs7542486	1	115812704	115270083	T	G	ENSG00000134198	TSPAN2	protein_coding	115048010	115089503	-	180580			rna_seq	GeneMaskActiveScorer(requested_output=RNA_SEQ)	UBERON:0000995 total RNA-seq	-	total RNA-seq	UBERON:0000995	uterus	tissue	adult	encode	paired	FALSE				0.571479	0.954588	0.954588	chr1:114745795-115794371:.
chr3:50148075:A>G		rs11714286	3	50185508	50148075	A	G	ENSG00000176095	IP6K1	protein_coding	49724293	49786542	-	361533			rna_seq	GeneMaskActiveScorer(requested_output=RNA_SEQ)	UBERON:0000995 total RNA-seq	-	total RNA-seq	UBERON:0000995	uterus	tissue	adult	encode	paired	FALSE				0.572898	0.954588	0.954588	chr3:49623787-50672363:.
chr12:56967810:A>C		rs1843313	12	57361594	56967810	A	C	ENSG00000076108	BAZ2A	protein_coding	56595595	56636816	-	330994			rna_seq	GeneMaskActiveScorer(requested_output=RNA_SEQ)	UBERON:0000995 gtex Uterus polyA plus RNA-seq	.	polyA plus RNA-seq	UBERON:0000995	uterus	tissue	adult	gtex	paired	FALSE			Uterus	1.67861	0.954588	0.954588	chr12:56443522-57492098:.
chr6:34212520:T>C		rs144100226	6	34180297	34212520	T	C	ENSG00000137309	HMGA1	protein_coding	34236872	34246231	+	24352			rna_seq	GeneMaskActiveScorer(requested_output=RNA_SEQ)	UBERON:0000995 gtex Uterus polyA plus RNA-seq	.	polyA plus RNA-seq	UBERON:0000995	uterus	tissue	adult	gtex	paired	FALSE			Uterus	1.69511	0.954588	0.954588	chr6:33688232-34736808:.
chr7:27167069:T>G		rs11773804	7	27206688	27167069	T	G	ENSG00000272801	ENSG00000272801	lncRNA	27147365	27152598	-	14471			rna_seq	GeneMaskActiveScorer(requested_output=RNA_SEQ)	UBERON:0000995 total RNA-seq	-	total RNA-seq	UBERON:0000995	uterus	tissue	adult	encode	paired	FALSE				0.579323	0.954588	0.954588	chr7:26642781-27691357:.
chr3:50047720:A>G		rs17304079	3	50085153	50047720	A	G	ENSG00000176095	IP6K1	protein_coding	49724293	49786542	-	261178			rna_seq	GeneMaskActiveScorer(requested_output=RNA_SEQ)	UBERON:0000995 total RNA-seq	-	total RNA-seq	UBERON:0000995	uterus	tissue	adult	encode	paired	FALSE				0.570783	0.954588	0.954588	chr3:49523432-50572008:.
chr3:49238644:T>C		rs10154992	3	49276077	49238644	T	C	ENSG00000173402	DAG1	protein_coding	49468712	49535618	+	230068			rna_seq	GeneMaskActiveScorer(requested_output=RNA_SEQ)	UBERON:0000995 total RNA-seq	+	total RNA-seq	UBERON:0000995	uterus	tissue	adult	encode	paired	FALSE				0.515347	0.954588	0.954588	chr3:48714356-49762932:.
chr3:49869678:A>C		rs6446187	3	49907111	49869678	A	C	ENSG00000176095	IP6K1	protein_coding	49724293	49786542	-	83136			rna_seq	GeneMaskActiveScorer(requested_output=RNA_SEQ)	UBERON:0000995 total RNA-seq	-	total RNA-seq	UBERON:0000995	uterus	tissue	adult	encode	paired	FALSE				0.57039	0.954588	0.954588	chr3:49345390-50393966:.
chr3:49538116:C>G		rs4052546	3	49575549	49538116	C	G	ENSG00000164062	APEH	protein_coding	49674013	49683971	+	135897			rna_seq	GeneMaskActiveScorer(requested_output=RNA_SEQ)	UBERON:0000995 total RNA-seq	+	total RNA-seq	UBERON:0000995	uterus	tissue	adult	encode	paired	FALSE				0.513778	0.954588	0.954588	chr3:49013828-50062404:.
chr3:49834691:T>C		rs62260723	3	49872124	49834691	T	C	ENSG00000176095	IP6K1	protein_coding	49724293	49786542	-	48149			rna_seq	GeneMaskActiveScorer(requested_output=RNA_SEQ)	UBERON:0000995 total RNA-seq	-	total RNA-seq	UBERON:0000995	uterus	tissue	adult	encode	paired	FALSE				0.569353	0.954588	0.954588	chr3:49310403-50358979:.
chr7:27167069:T>G		rs11773804	7	27206688	27167069	T	G	ENSG00000078399	HOXA9	protein_coding	27162437	27175180	-	0			rna_seq	GeneMaskActiveScorer(requested_output=RNA_SEQ)	UBERON:0000995 total RNA-seq	-	total RNA-seq	UBERON:0000995	uterus	tissue	adult	encode	paired	FALSE				0.570024	0.954588	0.954588	chr7:26642781-27691357:.
chr3:49633791:T>C		rs1586827	3	49671224	49633791	T	C	ENSG00000176095	IP6K1	protein_coding	49724293	49786542	-	90502			rna_seq	GeneMaskActiveScorer(requested_output=RNA_SEQ)	UBERON:0000995 total RNA-seq	-	total RNA-seq	UBERON:0000995	uterus	tissue	adult	encode	paired	FALSE				0.578629	0.954588	0.954588	chr3:49109503-50158079:.
chr3:50055776:A>G		rs6762477	3	50093209	50055776	A	G	ENSG00000176095	IP6K1	protein_coding	49724293	49786542	-	269234			rna_seq	GeneMaskActiveScorer(requested_output=RNA_SEQ)	UBERON:0000995 total RNA-seq	-	total RNA-seq	UBERON:0000995	uterus	tissue	adult	encode	paired	FALSE				0.57641	0.954588	0.954588	chr3:49531488-50580064:.
chr17:48278429:T>G		rs4794561	17	46355791	48278429	T	G	ENSG00000264701	ENSG00000264701	lncRNA	47980397	47996196	-	282233			rna_seq	GeneMaskActiveScorer(requested_output=RNA_SEQ)	UBERON:0000995 gtex Uterus polyA plus RNA-seq	.	polyA plus RNA-seq	UBERON:0000995	uterus	tissue	adult	gtex	paired	FALSE			Uterus	1.69755	0.954588	0.954588	chr17:47754141-48802717:.
chr20:32530465:T>C		rs6141746	20	31118268	32530465	T	C	ENSG00000101331	CCM2L	protein_coding	32010437	32032180	+	498285			rna_seq	GeneMaskActiveScorer(requested_output=RNA_SEQ)	UBERON:0000995 total RNA-seq	+	total RNA-seq	UBERON:0000995	uterus	tissue	adult	encode	paired	FALSE				0.514638	0.954588	0.954588	chr20:32006177-33054753:.
chr12:57049503:A>C		rs73114467	12	57443287	57049503	A	C	ENSG00000175197	DDIT3	protein_coding	57516587	57521737	-	467084			rna_seq	GeneMaskActiveScorer(requested_output=RNA_SEQ)	UBERON:0000995 gtex Uterus polyA plus RNA-seq	.	polyA plus RNA-seq	UBERON:0000995	uterus	tissue	adult	gtex	paired	FALSE			Uterus	1.67542	0.954588	0.954588	chr12:56525215-57573791:.
chr3:49922955:T>C		rs62262093	3	49960388	49922955	T	C	ENSG00000173402	DAG1	protein_coding	49468712	49535618	+	387337			rna_seq	GeneMaskActiveScorer(requested_output=RNA_SEQ)	UBERON:0000995 total RNA-seq	+	total RNA-seq	UBERON:0000995	uterus	tissue	adult	encode	paired	FALSE				0.514057	0.954588	0.954588	chr3:49398667-50447243:.
chr7:134867883:A>G		rs1452911	7	134552634	134867883	A	G	ENSG00000085662	AKR1B1	protein_coding	134442355	134459284	-	408599			rna_seq	GeneMaskActiveScorer(requested_output=RNA_SEQ)	UBERON:0000995 total RNA-seq	-	total RNA-seq	UBERON:0000995	uterus	tissue	adult	encode	paired	FALSE				0.576433	0.954588	0.954588	chr7:134343595-135392171:.
chr4:94558221:A>G	PDLIM5/4q22.3	rs2510770	4	95479372	94558221	A	G	ENSG00000163104	SMARCAD1	protein_coding	94207610	94291292	+	266929			rna_seq	GeneMaskActiveScorer(requested_output=RNA_SEQ)	UBERON:0000995 total RNA-seq	+	total RNA-seq	UBERON:0000995	uterus	tissue	adult	encode	paired	FALSE				0.512546	0.954588	0.954588	chr4:94033933-95082509:.	95479372	4
chr3:49997890:T>C		rs4688757	3	50035323	49997890	T	C	ENSG00000164062	APEH	protein_coding	49674013	49683971	+	313919			rna_seq	GeneMaskActiveScorer(requested_output=RNA_SEQ)	UBERON:0000995 total RNA-seq	+	total RNA-seq	UBERON:0000995	uterus	tissue	adult	encode	paired	FALSE				0.512763	0.954588	0.954588	chr3:49473602-50522178:.
chr3:49422917:A>G		rs1464569	3	49460350	49422917	A	G	ENSG00000176095	IP6K1	protein_coding	49724293	49786542	-	301376			rna_seq	GeneMaskActiveScorer(requested_output=RNA_SEQ)	UBERON:0000995 total RNA-seq	-	total RNA-seq	UBERON:0000995	uterus	tissue	adult	encode	paired	FALSE				0.572293	0.954588	0.954588	chr3:48898629-49947205:.
chr12:57073060:A>G		rs7962771	12	57466843	57073060	A	G	ENSG00000258830	ENSG00000258830	protein_coding	57249608	57296484	-	176548			rna_seq	GeneMaskActiveScorer(requested_output=RNA_SEQ)	UBERON:0000995 gtex Uterus polyA plus RNA-seq	.	polyA plus RNA-seq	UBERON:0000995	uterus	tissue	adult	gtex	paired	FALSE			Uterus	1.68791	0.954588	0.954588	chr12:56548772-57597348:.
chr17:48353552:T>C		rs75994865	17	46430914	48353552	T	C	ENSG00000005243	COPZ2	protein_coding	48026166	48038030	-	315522			rna_seq	GeneMaskActiveScorer(requested_output=RNA_SEQ)	UBERON:0000995 gtex Uterus polyA plus RNA-seq	.	polyA plus RNA-seq	UBERON:0000995	uterus	tissue	adult	gtex	paired	FALSE			Uterus	1.68088	0.954588	0.954588	chr17:47829264-48877840:.
chr3:49955758:T>G		rs11130226	3	49993191	49955758	T	G	ENSG00000176095	IP6K1	protein_coding	49724293	49786542	-	169216			rna_seq	GeneMaskActiveScorer(requested_output=RNA_SEQ)	UBERON:0000995 total RNA-seq	-	total RNA-seq	UBERON:0000995	uterus	tissue	adult	encode	paired	FALSE				0.577753	0.954588	0.954588	chr3:49431470-50480046:.
chr2:27086538:A>G		rs7602823	2	27309406	27086538	A	G	ENSG00000243943	ZNF512	protein_coding	27582968	27623217	+	496430			rna_seq	GeneMaskActiveScorer(requested_output=RNA_SEQ)	UBERON:0000995 total RNA-seq	+	total RNA-seq	UBERON:0000995	uterus	tissue	adult	encode	paired	FALSE				0.515252	0.954588	0.954588	chr2:26562250-27610826:.
chr3:49990952:A>G		rs4688758	3	50028385	49990952	A	G	ENSG00000176095	IP6K1	protein_coding	49724293	49786542	-	204410			rna_seq	GeneMaskActiveScorer(requested_output=RNA_SEQ)	UBERON:0000995 total RNA-seq	-	total RNA-seq	UBERON:0000995	uterus	tissue	adult	encode	paired	FALSE				0.573721	0.954588	0.954588	chr3:49466664-50515240:.
chr3:49863627:A>T		rs11130222	3	49901060	49863627	A	T	ENSG00000173402	DAG1	protein_coding	49468712	49535618	+	328009			rna_seq	GeneMaskActiveScorer(requested_output=RNA_SEQ)	UBERON:0000995 total RNA-seq	+	total RNA-seq	UBERON:0000995	uterus	tissue	adult	encode	paired	FALSE				0.513405	0.954588	0.954588	chr3:49339339-50387915:.
chr9:22142957:A>C		rs7859532	9	22142956	22142957	A	C	ENSG00000264545	ENSG00000264545	lncRNA	21802635	22029594	+	113363			rna_seq	GeneMaskActiveScorer(requested_output=RNA_SEQ)	UBERON:0000995 total RNA-seq	+	total RNA-seq	UBERON:0000995	uterus	tissue	adult	encode	paired	FALSE				0.512632	0.954588	0.954588	chr9:21618669-22667245:.
chr6:125688068:T>C		rs2747719	6	126009214	125688068	T	C	ENSG00000111911	HINT3	protein_coding	125956769	125980244	+	268701			rna_seq	GeneMaskActiveScorer(requested_output=RNA_SEQ)	UBERON:0000995 total RNA-seq	+	total RNA-seq	UBERON:0000995	uterus	tissue	adult	encode	paired	FALSE				0.51349	0.954588	0.954588	chr6:125163780-126212356:.
chr12:102157936:T>C		rs11111183	12	102551714	102157936	T	C	ENSG00000185480	PARPBP	protein_coding	102120182	102197520	+	0			rna_seq	PolyadenylationScorer()	UBERON:0000995 gtex Uterus polyA plus RNA-seq	.	polyA plus RNA-seq	UBERON:0000995	uterus	tissue	adult	gtex	paired	FALSE			Uterus	0.00913323	0.954588	0.954588	chr12:101633648-102682224:.
chr2:202732546:T>C		rs72930744	2	203597269	202732546	T	C	ENSG00000116030	SUMO1	protein_coding	202206181	202238599	-	493947			rna_seq	GeneMaskActiveScorer(requested_output=RNA_SEQ)	UBERON:0000995 total RNA-seq	-	total RNA-seq	UBERON:0000995	uterus	tissue	adult	encode	paired	FALSE				0.575871	0.954588	0.954588	chr2:202208258-203256834:.
chr20:32254836:T>C		rs6058597	20	30842639	32254836	T	C	ENSG00000149600	COMMD7	protein_coding	32702698	32743467	-	447862			rna_seq	GeneMaskActiveScorer(requested_output=RNA_SEQ)	UBERON:0000995 gtex Uterus polyA plus RNA-seq	.	polyA plus RNA-seq	UBERON:0000995	uterus	tissue	adult	gtex	paired	FALSE			Uterus	1.6834	0.954588	0.954588	chr20:31730548-32779124:.
chr1:22237488:A>C		rs2223483	1	22563981	22237488	A	C	ENSG00000173372	C1QA	protein_coding	22635076	22639678	+	397588			rna_seq	GeneMaskActiveScorer(requested_output=RNA_SEQ)	UBERON:0000995 total RNA-seq	+	total RNA-seq	UBERON:0000995	uterus	tissue	adult	encode	paired	FALSE				0.515346	0.954588	0.954588	chr1:21713200-22761776:.
chr3:49479086:T>C		rs7355800	3	49516519	49479086	T	C	ENSG00000173402	DAG1	protein_coding	49468712	49535618	+	0			rna_seq	GeneMaskActiveScorer(requested_output=RNA_SEQ)	UBERON:0000995 total RNA-seq	+	total RNA-seq	UBERON:0000995	uterus	tissue	adult	encode	paired	FALSE				0.513344	0.954588	0.954588	chr3:48954798-50003374:.
chr17:48401450:T>C		rs79991041	17	46478812	48401450	T	C	ENSG00000108468	CBX1	protein_coding	48070051	48101478	-	299972			rna_seq	GeneMaskActiveScorer(requested_output=RNA_SEQ)	UBERON:0000995 gtex Uterus polyA plus RNA-seq	.	polyA plus RNA-seq	UBERON:0000995	uterus	tissue	adult	gtex	paired	FALSE			Uterus	1.67965	0.954588	0.954588	chr17:47877162-48925738:.
chr3:49279905:T>C		rs6778080	3	49317338	49279905	T	C	ENSG00000176095	IP6K1	protein_coding	49724293	49786542	-	444388			rna_seq	GeneMaskActiveScorer(requested_output=RNA_SEQ)	UBERON:0000995 total RNA-seq	-	total RNA-seq	UBERON:0000995	uterus	tissue	adult	encode	paired	FALSE				0.577852	0.954588	0.954588	chr3:48755617-49804193:.
chr17:48325970:A>G		rs16955493	17	46403332	48325970	A	G	ENSG00000005243	COPZ2	protein_coding	48026166	48038030	-	287940			rna_seq	GeneMaskActiveScorer(requested_output=RNA_SEQ)	UBERON:0000995 gtex Uterus polyA plus RNA-seq	.	polyA plus RNA-seq	UBERON:0000995	uterus	tissue	adult	gtex	paired	FALSE			Uterus	1.67683	0.954588	0.954588	chr17:47801682-48850258:.
chr3:49280294:C>G		rs4955414	3	49317727	49280294	C	G	ENSG00000198218	QRICH1	protein_coding	49029706	49094363	-	185931			rna_seq	GeneMaskActiveScorer(requested_output=RNA_SEQ)	UBERON:0000995 total RNA-seq	-	total RNA-seq	UBERON:0000995	uterus	tissue	adult	encode	paired	FALSE				0.579485	0.954588	0.954588	chr3:48756006-49804582:.
chr17:48181731:A>C		rs3805370	17	46259093	48181731	A	C	ENSG00000264701	ENSG00000264701	lncRNA	47980397	47996196	-	185535			rna_seq	GeneMaskActiveScorer(requested_output=RNA_SEQ)	UBERON:0000995 gtex Uterus polyA plus RNA-seq	.	polyA plus RNA-seq	UBERON:0000995	uterus	tissue	adult	gtex	paired	FALSE			Uterus	1.67954	0.954588	0.954588	chr17:47657443-48706019:.
chr3:49717537:T>C		rs7628207	3	49754970	49717537	T	C	ENSG00000176095	IP6K1	protein_coding	49724293	49786542	-	6756			rna_seq	GeneMaskActiveScorer(requested_output=RNA_SEQ)	UBERON:0000995 total RNA-seq	-	total RNA-seq	UBERON:0000995	uterus	tissue	adult	encode	paired	FALSE				0.575915	0.954588	0.954588	chr3:49193249-50241825:.
chr17:48191077:T>C		rs11079814	17	46268439	48191077	T	C	ENSG00000108468	CBX1	protein_coding	48070051	48101478	-	89599			rna_seq	GeneMaskActiveScorer(requested_output=RNA_SEQ)	UBERON:0000995 gtex Uterus polyA plus RNA-seq	.	polyA plus RNA-seq	UBERON:0000995	uterus	tissue	adult	gtex	paired	FALSE			Uterus	1.69687	0.954588	0.954588	chr17:47666789-48715365:.
chr3:50171620:T>G		rs3774751	3	50209053	50171620	T	G	ENSG00000176095	IP6K1	protein_coding	49724293	49786542	-	385078			rna_seq	GeneMaskActiveScorer(requested_output=RNA_SEQ)	UBERON:0000995 total RNA-seq	-	total RNA-seq	UBERON:0000995	uterus	tissue	adult	encode	paired	FALSE				0.569239	0.954588	0.954588	chr3:49647332-50695908:.
chr17:48282697:T>C		rs1452664	17	46360059	48282697	T	C	ENSG00000108468	CBX1	protein_coding	48070051	48101478	-	181219			rna_seq	GeneMaskActiveScorer(requested_output=RNA_SEQ)	UBERON:0000995 gtex Uterus polyA plus RNA-seq	.	polyA plus RNA-seq	UBERON:0000995	uterus	tissue	adult	gtex	paired	FALSE			Uterus	1.68601	0.954588	0.954588	chr17:47758409-48806985:.
chr2:11545432:A>G		rs12623299	2	11685558	11545432	A	G	ENSG00000239899	RN7SL674P	misc_RNA	11584772	11585047	+	39340			rna_seq	GeneMaskActiveScorer(requested_output=RNA_SEQ)	UBERON:0000995 total RNA-seq	+	total RNA-seq	UBERON:0000995	uterus	tissue	adult	encode	paired	FALSE				0.514458	0.954588	0.954588	chr2:11021144-12069720:.
chr17:48460283:A>G		rs1509635	17	46537645	48460283	A	G	ENSG00000264701	ENSG00000264701	lncRNA	47980397	47996196	-	464087			rna_seq	GeneMaskActiveScorer(requested_output=RNA_SEQ)	UBERON:0000995 gtex Uterus polyA plus RNA-seq	.	polyA plus RNA-seq	UBERON:0000995	uterus	tissue	adult	gtex	paired	FALSE			Uterus	1.67981	0.954588	0.954588	chr17:47935995-48984571:.
chr3:49874016:C>G		rs34654589	3	49911449	49874016	C	G	ENSG00000176095	IP6K1	protein_coding	49724293	49786542	-	87474			rna_seq	GeneMaskActiveScorer(requested_output=RNA_SEQ)	UBERON:0000995 total RNA-seq	-	total RNA-seq	UBERON:0000995	uterus	tissue	adult	encode	paired	FALSE				0.574359	0.954588	0.954588	chr3:49349728-50398304:.
chr3:49620651:A>G		rs13096480	3	49658084	49620651	A	G	ENSG00000173402	DAG1	protein_coding	49468712	49535618	+	85033			rna_seq	GeneMaskActiveScorer(requested_output=RNA_SEQ)	UBERON:0000995 total RNA-seq	+	total RNA-seq	UBERON:0000995	uterus	tissue	adult	encode	paired	FALSE				0.515546	0.954588	0.954588	chr3:49096363-50144939:.
chr12:57068242:T>C		rs7298475	12	57462025	57068242	T	C	ENSG00000175197	DDIT3	protein_coding	57516587	57521737	-	448345			rna_seq	GeneMaskActiveScorer(requested_output=RNA_SEQ)	UBERON:0000995 gtex Uterus polyA plus RNA-seq	.	polyA plus RNA-seq	UBERON:0000995	uterus	tissue	adult	gtex	paired	FALSE			Uterus	1.68476	0.954588	0.954588	chr12:56543954-57592530:.
chr12:14375860:A>G		rs6488680	12	14528794	14375860	A	G	ENSG00000197837	H4C16	protein_coding	14767998	14771131	-	392138			rna_seq	GeneMaskActiveScorer(requested_output=RNA_SEQ)	UBERON:0000995 total RNA-seq	-	total RNA-seq	UBERON:0000995	uterus	tissue	adult	encode	paired	FALSE				0.577705	0.954588	0.954588	chr12:13851572-14900148:.
chr3:49836813:T>C		rs59684465	3	49874246	49836813	T	C	ENSG00000173402	DAG1	protein_coding	49468712	49535618	+	301195			rna_seq	GeneMaskActiveScorer(requested_output=RNA_SEQ)	UBERON:0000995 total RNA-seq	+	total RNA-seq	UBERON:0000995	uterus	tissue	adult	encode	paired	FALSE				0.514564	0.954588	0.954588	chr3:49312525-50361101:.
chr1:172289185:T>C		rs72721182	1	172258325	172289185	T	C	ENSG00000094975	SUCO	protein_coding	172532348	172611833	+	243163			rna_seq	GeneMaskActiveScorer(requested_output=RNA_SEQ)	UBERON:0000995 total RNA-seq	+	total RNA-seq	UBERON:0000995	uterus	tissue	adult	encode	paired	FALSE				0.512756	0.954588	0.954588	chr1:171764897-172813473:.
chr3:49445760:T>C		rs138084484	3	49483193	49445760	T	C	ENSG00000164062	APEH	protein_coding	49674013	49683971	+	228253			rna_seq	GeneMaskActiveScorer(requested_output=RNA_SEQ)	UBERON:0000995 total RNA-seq	+	total RNA-seq	UBERON:0000995	uterus	tissue	adult	encode	paired	FALSE				0.514582	0.954588	0.954588	chr3:48921472-49970048:.
chr17:48276435:T>C		rs9909872	17	46353797	48276435	T	C	ENSG00000264701	ENSG00000264701	lncRNA	47980397	47996196	-	280239			rna_seq	GeneMaskActiveScorer(requested_output=RNA_SEQ)	UBERON:0000995 gtex Uterus polyA plus RNA-seq	.	polyA plus RNA-seq	UBERON:0000995	uterus	tissue	adult	gtex	paired	FALSE			Uterus	1.68437	0.954588	0.954588	chr17:47752147-48800723:.
chr12:56996254:T>C		rs35493121	12	57390038	56996254	T	C	ENSG00000258830	ENSG00000258830	protein_coding	57249608	57296484	-	253354			rna_seq	GeneMaskActiveScorer(requested_output=RNA_SEQ)	UBERON:0000995 gtex Uterus polyA plus RNA-seq	.	polyA plus RNA-seq	UBERON:0000995	uterus	tissue	adult	gtex	paired	FALSE			Uterus	1.69561	0.954588	0.954588	chr12:56471966-57520542:.
chr19:46997093:T>G		rs7248133	19	47500350	46997093	T	G	ENSG00000105281	SLC1A5	protein_coding	46774882	46788594	-	208499			rna_seq	GeneMaskActiveScorer(requested_output=RNA_SEQ)	UBERON:0000995 gtex Uterus polyA plus RNA-seq	.	polyA plus RNA-seq	UBERON:0000995	uterus	tissue	adult	gtex	paired	FALSE			Uterus	1.68523	0.954588	0.954588	chr19:46472805-47521381:.
chr4:94591693:A>T		rs35044129	4	95512844	94591693	A	T	ENSG00000163104	SMARCAD1	protein_coding	94207610	94291292	+	300401			rna_seq	GeneMaskActiveScorer(requested_output=RNA_SEQ)	UBERON:0000995 total RNA-seq	+	total RNA-seq	UBERON:0000995	uterus	tissue	adult	encode	paired	FALSE				0.512589	0.954588	0.954588	chr4:94067405-95115981:.
chr19:46934454:A>G		rs311376	19	47437711	46934454	A	G	ENSG00000105281	SLC1A5	protein_coding	46774882	46788594	-	145860			rna_seq	GeneMaskActiveScorer(requested_output=RNA_SEQ)	UBERON:0000995 gtex Uterus polyA plus RNA-seq	.	polyA plus RNA-seq	UBERON:0000995	uterus	tissue	adult	gtex	paired	FALSE			Uterus	1.69114	0.954588	0.954588	chr19:46410166-47458742:.
chr3:49981152:T>G		rs11130233	3	50018585	49981152	T	G	ENSG00000164062	APEH	protein_coding	49674013	49683971	+	297181			rna_seq	GeneMaskActiveScorer(requested_output=RNA_SEQ)	UBERON:0000995 total RNA-seq	+	total RNA-seq	UBERON:0000995	uterus	tissue	adult	encode	paired	FALSE				0.515509	0.954588	0.954588	chr3:49456864-50505440:.
chr1:172396577:T>C		rs7544610	1	172365717	172396577	T	C	ENSG00000094975	SUCO	protein_coding	172532348	172611833	+	135771			rna_seq	GeneMaskActiveScorer(requested_output=RNA_SEQ)	UBERON:0000995 total RNA-seq	+	total RNA-seq	UBERON:0000995	uterus	tissue	adult	encode	paired	FALSE				0.513977	0.954588	0.954588	chr1:171872289-172920865:.
chr3:49620651:A>G		rs13096480	3	49658084	49620651	A	G	ENSG00000176095	IP6K1	protein_coding	49724293	49786542	-	103642			rna_seq	GeneMaskActiveScorer(requested_output=RNA_SEQ)	UBERON:0000995 total RNA-seq	-	total RNA-seq	UBERON:0000995	uterus	tissue	adult	encode	paired	FALSE				0.574908	0.954588	0.954588	chr3:49096363-50144939:.
chr3:49496498:T>C		rs7651372	3	49533931	49496498	T	C	ENSG00000173402	DAG1	protein_coding	49468712	49535618	+	0			rna_seq	GeneMaskActiveScorer(requested_output=RNA_SEQ)	UBERON:0000995 total RNA-seq	+	total RNA-seq	UBERON:0000995	uterus	tissue	adult	encode	paired	FALSE				0.515795	0.954588	0.954588	chr3:48972210-50020786:.
chr17:48362301:A>C		rs11651669	17	46439663	48362301	A	C	ENSG00000108468	CBX1	protein_coding	48070051	48101478	-	260823			rna_seq	GeneMaskActiveScorer(requested_output=RNA_SEQ)	UBERON:0000995 gtex Uterus polyA plus RNA-seq	.	polyA plus RNA-seq	UBERON:0000995	uterus	tissue	adult	gtex	paired	FALSE			Uterus	1.68708	0.954588	0.954588	chr17:47838013-48886589:.
chr3:49731986:C>G		rs62262722	3	49769419	49731986	C	G	ENSG00000173402	DAG1	protein_coding	49468712	49535618	+	196368			rna_seq	GeneMaskActiveScorer(requested_output=RNA_SEQ)	UBERON:0000995 total RNA-seq	+	total RNA-seq	UBERON:0000995	uterus	tissue	adult	encode	paired	FALSE				0.515378	0.954588	0.954588	chr3:49207698-50256274:.
chr6:151376381:T>C		rs9371511	6	151697516	151376381	T	C	ENSG00000219747	RPL32P16	processed_pseudogene	151099528	151099933	+	276448			rna_seq	GeneMaskActiveScorer(requested_output=RNA_SEQ)	UBERON:0000995 gtex Uterus polyA plus RNA-seq	.	polyA plus RNA-seq	UBERON:0000995	uterus	tissue	adult	gtex	paired	FALSE			Uterus	1.68405	0.954588	0.954588	chr6:150852093-151900669:.
chr3:49364704:T>C		rs11130190	3	49402137	49364704	T	C	ENSG00000164062	APEH	protein_coding	49674013	49683971	+	309309			rna_seq	GeneMaskActiveScorer(requested_output=RNA_SEQ)	UBERON:0000995 total RNA-seq	+	total RNA-seq	UBERON:0000995	uterus	tissue	adult	encode	paired	FALSE				0.51341	0.954588	0.954588	chr3:48840416-49888992:.
chr3:49542443:A>G		rs4855838	3	49579876	49542443	A	G	ENSG00000164062	APEH	protein_coding	49674013	49683971	+	131570			rna_seq	GeneMaskActiveScorer(requested_output=RNA_SEQ)	UBERON:0000995 total RNA-seq	+	total RNA-seq	UBERON:0000995	uterus	tissue	adult	encode	paired	FALSE				0.514726	0.954588	0.954588	chr3:49018155-50066731:.
chr22:32699089:A>G		rs16991028	22	33095075	32699089	A	G	ENSG00000100225	FBXO7	protein_coding	32474675	32498829	+	200260			rna_seq	GeneMaskActiveScorer(requested_output=RNA_SEQ)	UBERON:0000995 total RNA-seq	+	total RNA-seq	UBERON:0000995	uterus	tissue	adult	encode	paired	FALSE				0.512347	0.954588	0.954588	chr22:32174801-33223377:.
chr3:50027841:A>G		rs35375092	3	50065274	50027841	A	G	ENSG00000164062	APEH	protein_coding	49674013	49683971	+	343870			rna_seq	GeneMaskActiveScorer(requested_output=RNA_SEQ)	UBERON:0000995 total RNA-seq	+	total RNA-seq	UBERON:0000995	uterus	tissue	adult	encode	paired	FALSE				0.512371	0.954588	0.954588	chr3:49503553-50552129:.
chr1:172279079:C>G		rs7550558	1	172248219	172279079	C	G	ENSG00000094975	SUCO	protein_coding	172532348	172611833	+	253269			rna_seq	GeneMaskActiveScorer(requested_output=RNA_SEQ)	UBERON:0000995 total RNA-seq	+	total RNA-seq	UBERON:0000995	uterus	tissue	adult	encode	paired	FALSE				0.515047	0.954588	0.954588	chr1:171754791-172803367:.
chr3:49717537:T>C		rs7628207	3	49754970	49717537	T	C	ENSG00000164062	APEH	protein_coding	49674013	49683971	+	33566			rna_seq	GeneMaskActiveScorer(requested_output=RNA_SEQ)	UBERON:0000995 total RNA-seq	+	total RNA-seq	UBERON:0000995	uterus	tissue	adult	encode	paired	FALSE				0.513854	0.954588	0.954588	chr3:49193249-50241825:.
chr3:49469467:T>C		rs9860055	3	49506900	49469467	T	C	ENSG00000176095	IP6K1	protein_coding	49724293	49786542	-	254826			rna_seq	GeneMaskActiveScorer(requested_output=RNA_SEQ)	UBERON:0000995 total RNA-seq	-	total RNA-seq	UBERON:0000995	uterus	tissue	adult	encode	paired	FALSE				0.569694	0.954588	0.954588	chr3:48945179-49993755:.
chr3:50190438:T>C		rs9858059	3	50227871	50190438	T	C	ENSG00000176095	IP6K1	protein_coding	49724293	49786542	-	403896			rna_seq	GeneMaskActiveScorer(requested_output=RNA_SEQ)	UBERON:0000995 total RNA-seq	-	total RNA-seq	UBERON:0000995	uterus	tissue	adult	encode	paired	FALSE				0.576658	0.954588	0.954588	chr3:49666150-50714726:.
chr2:187285602:A>G		rs60343740	2	188150329	187285602	A	G	ENSG00000003436	TFPI	protein_coding	187464229	187565760	-	178627			rna_seq	GeneMaskActiveScorer(requested_output=RNA_SEQ)	UBERON:0000995 total RNA-seq	-	total RNA-seq	UBERON:0000995	uterus	tissue	adult	encode	paired	FALSE				0.577263	0.954588	0.954588	chr2:186761314-187809890:.
chr22:32711970:T>G		rs7291871	22	33107956	32711970	T	G	ENSG00000100225	FBXO7	protein_coding	32474675	32498829	+	213141			rna_seq	GeneMaskActiveScorer(requested_output=RNA_SEQ)	UBERON:0000995 total RNA-seq	+	total RNA-seq	UBERON:0000995	uterus	tissue	adult	encode	paired	FALSE				0.513613	0.954588	0.954588	chr22:32187682-33236258:.
chr17:48184809:T>C		rs2278868	17	46262171	48184809	T	C	ENSG00000108468	CBX1	protein_coding	48070051	48101478	-	83331			rna_seq	GeneMaskActiveScorer(requested_output=RNA_SEQ)	UBERON:0000995 gtex Uterus polyA plus RNA-seq	.	polyA plus RNA-seq	UBERON:0000995	uterus	tissue	adult	gtex	paired	FALSE			Uterus	1.67622	0.954588	0.954588	chr17:47660521-48709097:.
chr12:57021470:A>G		rs73114436	12	57415254	57021470	A	G	ENSG00000076108	BAZ2A	protein_coding	56595595	56636816	-	384654			rna_seq	GeneMaskActiveScorer(requested_output=RNA_SEQ)	UBERON:0000995 gtex Uterus polyA plus RNA-seq	.	polyA plus RNA-seq	UBERON:0000995	uterus	tissue	adult	gtex	paired	FALSE			Uterus	1.67591	0.954588	0.954588	chr12:56497182-57545758:.
chr3:49374582:T>C		rs6769744	3	49412015	49374582	T	C	ENSG00000176095	IP6K1	protein_coding	49724293	49786542	-	349711			rna_seq	GeneMaskActiveScorer(requested_output=RNA_SEQ)	UBERON:0000995 total RNA-seq	-	total RNA-seq	UBERON:0000995	uterus	tissue	adult	encode	paired	FALSE				0.571582	0.954588	0.954588	chr3:48850294-49898870:.
chr17:48137374:T>C		rs74885375	17	46214736	48137374	T	C	ENSG00000108468	CBX1	protein_coding	48070051	48101478	-	35896			rna_seq	GeneMaskActiveScorer(requested_output=RNA_SEQ)	UBERON:0000995 gtex Uterus polyA plus RNA-seq	.	polyA plus RNA-seq	UBERON:0000995	uterus	tissue	adult	gtex	paired	FALSE			Uterus	1.68582	0.954588	0.954588	chr17:47613086-48661662:.
chr3:49376629:T>C		rs9847585	3	49414062	49376629	T	C	ENSG00000172046	USP19	protein_coding	49108045	49120938	-	255691			rna_seq	GeneMaskActiveScorer(requested_output=RNA_SEQ)	UBERON:0000995 gtex Uterus polyA plus RNA-seq	.	polyA plus RNA-seq	UBERON:0000995	uterus	tissue	adult	gtex	paired	FALSE			Uterus	1.67641	0.954588	0.954588	chr3:48852341-49900917:.
chr3:49376629:T>C		rs9847585	3	49414062	49376629	T	C	ENSG00000164062	APEH	protein_coding	49674013	49683971	+	297384			rna_seq	GeneMaskActiveScorer(requested_output=RNA_SEQ)	UBERON:0000995 total RNA-seq	+	total RNA-seq	UBERON:0000995	uterus	tissue	adult	encode	paired	FALSE				0.512437	0.954588	0.954588	chr3:48852341-49900917:.
chr17:48196575:T>C		rs12452956	17	46273937	48196575	T	C	ENSG00000108468	CBX1	protein_coding	48070051	48101478	-	95097			rna_seq	GeneMaskActiveScorer(requested_output=RNA_SEQ)	UBERON:0000995 gtex Uterus polyA plus RNA-seq	.	polyA plus RNA-seq	UBERON:0000995	uterus	tissue	adult	gtex	paired	FALSE			Uterus	1.68994	0.954588	0.954588	chr17:47672287-48720863:.
chr11:27208141:A>C		rs4101118	11	27229688	27208141	A	C	ENSG00000205213	LGR4	protein_coding	27365960	27472790	-	157819			rna_seq	GeneMaskActiveScorer(requested_output=RNA_SEQ)	UBERON:0000995 total RNA-seq	-	total RNA-seq	UBERON:0000995	uterus	tissue	adult	encode	paired	FALSE				0.577084	0.954588	0.954588	chr11:26683853-27732429:.
chr3:50139306:A>C		rs2624846	3	50176739	50139306	A	C	ENSG00000176095	IP6K1	protein_coding	49724293	49786542	-	352764			rna_seq	GeneMaskActiveScorer(requested_output=RNA_SEQ)	UBERON:0000995 total RNA-seq	-	total RNA-seq	UBERON:0000995	uterus	tissue	adult	encode	paired	FALSE				0.573169	0.954588	0.954588	chr3:49615018-50663594:.
chr10:88282397:T>G		rs3781196	10	90042154	88282397	T	G	ENSG00000138138	ATAD1	protein_coding	87751511	87841361	-	441036			rna_seq	GeneMaskActiveScorer(requested_output=RNA_SEQ)	UBERON:0000995 total RNA-seq	-	total RNA-seq	UBERON:0000995	uterus	tissue	adult	encode	paired	FALSE				0.571107	0.954588	0.954588	chr10:87758109-88806685:.
chr6:125699884:T>C		rs1777222	6	126021030	125699884	T	C	ENSG00000111911	HINT3	protein_coding	125956769	125980244	+	256885			rna_seq	GeneMaskActiveScorer(requested_output=RNA_SEQ)	UBERON:0000995 total RNA-seq	+	total RNA-seq	UBERON:0000995	uterus	tissue	adult	encode	paired	FALSE				0.515049	0.954588	0.954588	chr6:125175596-126224172:.
chr17:48138952:A>G		rs10445339	17	46216314	48138952	A	G	ENSG00000264701	ENSG00000264701	lncRNA	47980397	47996196	-	142756			rna_seq	GeneMaskActiveScorer(requested_output=RNA_SEQ)	UBERON:0000995 gtex Uterus polyA plus RNA-seq	.	polyA plus RNA-seq	UBERON:0000995	uterus	tissue	adult	gtex	paired	FALSE			Uterus	1.67647	0.954588	0.954588	chr17:47614664-48663240:.
chr1:22290758:T>G		rs72649403	1	22617251	22290758	T	G	ENSG00000173372	C1QA	protein_coding	22635076	22639678	+	344318			rna_seq	GeneMaskActiveScorer(requested_output=RNA_SEQ)	UBERON:0000995 total RNA-seq	+	total RNA-seq	UBERON:0000995	uterus	tissue	adult	encode	paired	FALSE				0.515406	0.954588	0.954588	chr1:21766470-22815046:.
chr4:94656246:T>G		rs6837308	4	95577397	94656246	T	G	ENSG00000163104	SMARCAD1	protein_coding	94207610	94291292	+	364954			rna_seq	GeneMaskActiveScorer(requested_output=RNA_SEQ)	UBERON:0000995 total RNA-seq	+	total RNA-seq	UBERON:0000995	uterus	tissue	adult	encode	paired	FALSE				0.515334	0.954588	0.954588	chr4:94131958-95180534:.
chr17:48233050:T>C		rs2924258	17	46310412	48233050	T	C	ENSG00000264701	ENSG00000264701	lncRNA	47980397	47996196	-	236854			rna_seq	GeneMaskActiveScorer(requested_output=RNA_SEQ)	UBERON:0000995 gtex Uterus polyA plus RNA-seq	.	polyA plus RNA-seq	UBERON:0000995	uterus	tissue	adult	gtex	paired	FALSE			Uterus	1.68287	0.954588	0.954588	chr17:47708762-48757338:.
chr8:99289312:A>T		rs7002106	8	100301540	99289312	A	T	ENSG00000132549	VPS13B	protein_coding	99013265	99877580	+	0			rna_seq	GeneMaskActiveScorer(requested_output=RNA_SEQ)	UBERON:0000995 total RNA-seq	+	total RNA-seq	UBERON:0000995	uterus	tissue	adult	encode	paired	FALSE				0.514716	0.954588	0.954588	chr8:98765024-99813600:.
chr12:95180952:T>C		rs67905848	12	95574728	95180952	T	C	ENSG00000028203	VEZT	protein_coding	95217745	95302799	+	36793			rna_seq	GeneMaskActiveScorer(requested_output=RNA_SEQ)	UBERON:0000995 total RNA-seq	+	total RNA-seq	UBERON:0000995	uterus	tissue	adult	encode	paired	FALSE				0.513611	0.954588	0.954588	chr12:94656664-95705240:.
chr3:49414258:A>G		rs7620024	3	49451691	49414258	A	G	ENSG00000173402	DAG1	protein_coding	49468712	49535618	+	54454			rna_seq	GeneMaskActiveScorer(requested_output=RNA_SEQ)	UBERON:0000995 total RNA-seq	+	total RNA-seq	UBERON:0000995	uterus	tissue	adult	encode	paired	FALSE				0.513913	0.954588	0.954588	chr3:48889970-49938546:.
chr3:49636229:A>G		rs62262675	3	49673662	49636229	A	G	ENSG00000164062	APEH	protein_coding	49674013	49683971	+	37784			rna_seq	GeneMaskActiveScorer(requested_output=RNA_SEQ)	UBERON:0000995 total RNA-seq	+	total RNA-seq	UBERON:0000995	uterus	tissue	adult	encode	paired	FALSE				0.513839	0.954588	0.954588	chr3:49111941-50160517:.
chr17:48210950:A>G		rs11079817	17	46288312	48210950	A	G	ENSG00000264701	ENSG00000264701	lncRNA	47980397	47996196	-	214754			rna_seq	GeneMaskActiveScorer(requested_output=RNA_SEQ)	UBERON:0000995 gtex Uterus polyA plus RNA-seq	.	polyA plus RNA-seq	UBERON:0000995	uterus	tissue	adult	gtex	paired	FALSE			Uterus	1.68139	0.954588	0.954588	chr17:47686662-48735238:.
chr3:49499430:A>T		rs3870339	3	49536863	49499430	A	T	ENSG00000176095	IP6K1	protein_coding	49724293	49786542	-	224863			rna_seq	GeneMaskActiveScorer(requested_output=RNA_SEQ)	UBERON:0000995 total RNA-seq	-	total RNA-seq	UBERON:0000995	uterus	tissue	adult	encode	paired	FALSE				0.579036	0.954588	0.954588	chr3:48975142-50023718:.
chr17:48203470:A>G		rs6504101	17	46280832	48203470	A	G	ENSG00000264701	ENSG00000264701	lncRNA	47980397	47996196	-	207274			rna_seq	GeneMaskActiveScorer(requested_output=RNA_SEQ)	UBERON:0000995 gtex Uterus polyA plus RNA-seq	.	polyA plus RNA-seq	UBERON:0000995	uterus	tissue	adult	gtex	paired	FALSE			Uterus	1.69235	0.954588	0.954588	chr17:47679182-48727758:.
chr1:172224765:A>C		rs12410143	1	172193905	172224765	A	C	ENSG00000094975	SUCO	protein_coding	172532348	172611833	+	307583			rna_seq	GeneMaskActiveScorer(requested_output=RNA_SEQ)	UBERON:0000995 total RNA-seq	+	total RNA-seq	UBERON:0000995	uterus	tissue	adult	encode	paired	FALSE				0.512423	0.954588	0.954588	chr1:171700477-172749053:.
chr17:48093270:A>G		rs116970602	17	46170632	48093270	A	G	ENSG00000264701	ENSG00000264701	lncRNA	47980397	47996196	-	97074			rna_seq	GeneMaskActiveScorer(requested_output=RNA_SEQ)	UBERON:0000995 gtex Uterus polyA plus RNA-seq	.	polyA plus RNA-seq	UBERON:0000995	uterus	tissue	adult	gtex	paired	FALSE			Uterus	1.69261	0.954588	0.954588	chr17:47568982-48617558:.
chr3:49870590:A>G		rs952594	3	49908023	49870590	A	G	ENSG00000176095	IP6K1	protein_coding	49724293	49786542	-	84048			rna_seq	GeneMaskActiveScorer(requested_output=RNA_SEQ)	UBERON:0000995 total RNA-seq	-	total RNA-seq	UBERON:0000995	uterus	tissue	adult	encode	paired	FALSE				0.575722	0.954588	0.954588	chr3:49346302-50394878:.
chr3:49870590:A>G		rs952594	3	49908023	49870590	A	G	ENSG00000164062	APEH	protein_coding	49674013	49683971	+	186619			rna_seq	GeneMaskActiveScorer(requested_output=RNA_SEQ)	UBERON:0000995 total RNA-seq	+	total RNA-seq	UBERON:0000995	uterus	tissue	adult	encode	paired	FALSE				0.515427	0.954588	0.954588	chr3:49346302-50394878:.
chr17:48424520:T>C		rs113439585	17	46501882	48424520	T	C	ENSG00000108468	CBX1	protein_coding	48070051	48101478	-	323042			rna_seq	GeneMaskActiveScorer(requested_output=RNA_SEQ)	UBERON:0000995 gtex Uterus polyA plus RNA-seq	.	polyA plus RNA-seq	UBERON:0000995	uterus	tissue	adult	gtex	paired	FALSE			Uterus	1.69086	0.954588	0.954588	chr17:47900232-48948808:.
chr9:22184998:A>G		rs2767409	9	22184997	22184998	A	G	ENSG00000264545	ENSG00000264545	lncRNA	21802635	22029594	+	155404			rna_seq	GeneMaskActiveScorer(requested_output=RNA_SEQ)	UBERON:0000995 total RNA-seq	+	total RNA-seq	UBERON:0000995	uterus	tissue	adult	encode	paired	FALSE				0.512199	0.954588	0.954588	chr9:21660710-22709286:.
chr3:50137415:A>G		rs7642934	3	50174848	50137415	A	G	ENSG00000176095	IP6K1	protein_coding	49724293	49786542	-	350873			rna_seq	GeneMaskActiveScorer(requested_output=RNA_SEQ)	UBERON:0000995 total RNA-seq	-	total RNA-seq	UBERON:0000995	uterus	tissue	adult	encode	paired	FALSE				0.575979	0.954588	0.954588	chr3:49613127-50661703:.
chr3:50064035:A>G		rs13097720	3	50101468	50064035	A	G	ENSG00000176095	IP6K1	protein_coding	49724293	49786542	-	277493			rna_seq	GeneMaskActiveScorer(requested_output=RNA_SEQ)	UBERON:0000995 total RNA-seq	-	total RNA-seq	UBERON:0000995	uterus	tissue	adult	encode	paired	FALSE				0.574991	0.954588	0.954588	chr3:49539747-50588323:.
chr3:50064035:A>G		rs13097720	3	50101468	50064035	A	G	ENSG00000164062	APEH	protein_coding	49674013	49683971	+	380064			rna_seq	GeneMaskActiveScorer(requested_output=RNA_SEQ)	UBERON:0000995 total RNA-seq	+	total RNA-seq	UBERON:0000995	uterus	tissue	adult	encode	paired	FALSE				0.512642	0.954588	0.954588	chr3:49539747-50588323:.
chr3:49541898:T>G		rs4855853	3	49579331	49541898	T	G	ENSG00000164062	APEH	protein_coding	49674013	49683971	+	132115			rna_seq	GeneMaskActiveScorer(requested_output=RNA_SEQ)	UBERON:0000995 total RNA-seq	+	total RNA-seq	UBERON:0000995	uterus	tissue	adult	encode	paired	FALSE				0.512698	0.954588	0.954588	chr3:49017610-50066186:.
chr3:49447559:T>C		rs11923032	3	49484992	49447559	T	C	ENSG00000004534	RBM6	protein_coding	49940006	50100045	+	492447			rna_seq	GeneMaskActiveScorer(requested_output=RNA_SEQ)	UBERON:0000995 total RNA-seq	+	total RNA-seq	UBERON:0000995	uterus	tissue	adult	encode	paired	FALSE				0.513977	0.954588	0.954588	chr3:48923271-49971847:.
chr9:22183917:T>C		rs1412828	9	22183916	22183917	T	C	ENSG00000264545	ENSG00000264545	lncRNA	21802635	22029594	+	154323			rna_seq	GeneMaskActiveScorer(requested_output=RNA_SEQ)	UBERON:0000995 total RNA-seq	+	total RNA-seq	UBERON:0000995	uterus	tissue	adult	encode	paired	FALSE				0.512562	0.954588	0.954588	chr9:21659629-22708205:.
chr17:48309269:T>C		rs9899753	17	46386631	48309269	T	C	ENSG00000108468	CBX1	protein_coding	48070051	48101478	-	207791			rna_seq	GeneMaskActiveScorer(requested_output=RNA_SEQ)	UBERON:0000995 gtex Uterus polyA plus RNA-seq	.	polyA plus RNA-seq	UBERON:0000995	uterus	tissue	adult	gtex	paired	FALSE			Uterus	1.68573	0.954588	0.954588	chr17:47784981-48833557:.
chr3:49790588:C>G		rs7620848	3	49828021	49790588	C	G	ENSG00000176095	IP6K1	protein_coding	49724293	49786542	-	4046			rna_seq	GeneMaskActiveScorer(requested_output=RNA_SEQ)	UBERON:0000995 total RNA-seq	-	total RNA-seq	UBERON:0000995	uterus	tissue	adult	encode	paired	FALSE				0.575158	0.954588	0.954588	chr3:49266300-50314876:.
chr3:49965813:T>C		rs11130228	3	50003246	49965813	T	C	ENSG00000176095	IP6K1	protein_coding	49724293	49786542	-	179271			rna_seq	GeneMaskActiveScorer(requested_output=RNA_SEQ)	UBERON:0000995 total RNA-seq	-	total RNA-seq	UBERON:0000995	uterus	tissue	adult	encode	paired	FALSE				0.570666	0.954588	0.954588	chr3:49441525-50490101:.
chr17:48309587:C>G		rs9890488	17	46386949	48309587	C	G	ENSG00000108468	CBX1	protein_coding	48070051	48101478	-	208109			rna_seq	GeneMaskActiveScorer(requested_output=RNA_SEQ)	UBERON:0000995 gtex Uterus polyA plus RNA-seq	.	polyA plus RNA-seq	UBERON:0000995	uterus	tissue	adult	gtex	paired	FALSE			Uterus	1.68292	0.954588	0.954588	chr17:47785299-48833875:.
chr3:49862362:A>G		rs3796386	3	49899795	49862362	A	G	ENSG00000164062	APEH	protein_coding	49674013	49683971	+	178391			rna_seq	GeneMaskActiveScorer(requested_output=RNA_SEQ)	UBERON:0000995 total RNA-seq	+	total RNA-seq	UBERON:0000995	uterus	tissue	adult	encode	paired	FALSE				0.512545	0.954588	0.954588	chr3:49338074-50386650:.
chr17:48166151:T>G		rs4794488	17	46243513	48166151	T	G	ENSG00000108468	CBX1	protein_coding	48070051	48101478	-	64673			rna_seq	GeneMaskActiveScorer(requested_output=RNA_SEQ)	UBERON:0000995 gtex Uterus polyA plus RNA-seq	.	polyA plus RNA-seq	UBERON:0000995	uterus	tissue	adult	gtex	paired	FALSE			Uterus	1.67557	0.954588	0.954588	chr17:47641863-48690439:.
chr17:48157691:T>G		rs188268	17	46235053	48157691	T	G	ENSG00000108468	CBX1	protein_coding	48070051	48101478	-	56213			rna_seq	GeneMaskActiveScorer(requested_output=RNA_SEQ)	UBERON:0000995 gtex Uterus polyA plus RNA-seq	.	polyA plus RNA-seq	UBERON:0000995	uterus	tissue	adult	gtex	paired	FALSE			Uterus	1.68105	0.954588	0.954588	chr17:47633403-48681979:.
chr3:49966776:A>G		rs2252833	3	50004209	49966776	A	G	ENSG00000176095	IP6K1	protein_coding	49724293	49786542	-	180234			rna_seq	GeneMaskActiveScorer(requested_output=RNA_SEQ)	UBERON:0000995 total RNA-seq	-	total RNA-seq	UBERON:0000995	uterus	tissue	adult	encode	paired	FALSE				0.577932	0.954588	0.954588	chr3:49442488-50491064:.
chr3:49375063:A>G		rs6775069	3	49412496	49375063	A	G	ENSG00000176095	IP6K1	protein_coding	49724293	49786542	-	349230			rna_seq	GeneMaskActiveScorer(requested_output=RNA_SEQ)	UBERON:0000995 total RNA-seq	-	total RNA-seq	UBERON:0000995	uterus	tissue	adult	encode	paired	FALSE				0.572082	0.954588	0.954588	chr3:48850775-49899351:.
chr9:22124478:A>G		rs10757278	9	22124477	22124478	A	G	ENSG00000264545	ENSG00000264545	lncRNA	21802635	22029594	+	94884			rna_seq	GeneMaskActiveScorer(requested_output=RNA_SEQ)	UBERON:0000995 total RNA-seq	+	total RNA-seq	UBERON:0000995	uterus	tissue	adult	encode	paired	FALSE				0.515069	0.954588	0.954588	chr9:21600190-22648766:.
chr17:48210206:A>G		rs2123342	17	46287568	48210206	A	G	ENSG00000005243	COPZ2	protein_coding	48026166	48038030	-	172176			rna_seq	GeneMaskActiveScorer(requested_output=RNA_SEQ)	UBERON:0000995 gtex Uterus polyA plus RNA-seq	.	polyA plus RNA-seq	UBERON:0000995	uterus	tissue	adult	gtex	paired	FALSE			Uterus	1.69682	0.954588	0.954588	chr17:47685918-48734494:.
chr12:56956029:T>C		rs67771054	12	57349813	56956029	T	C	ENSG00000076108	BAZ2A	protein_coding	56595595	56636816	-	319213			rna_seq	GeneMaskActiveScorer(requested_output=RNA_SEQ)	UBERON:0000995 gtex Uterus polyA plus RNA-seq	.	polyA plus RNA-seq	UBERON:0000995	uterus	tissue	adult	gtex	paired	FALSE			Uterus	1.68889	0.954588	0.954588	chr12:56431741-57480317:.
chr3:50178681:T>C		rs67627084	3	50216114	50178681	T	C	ENSG00000176095	IP6K1	protein_coding	49724293	49786542	-	392139			rna_seq	GeneMaskActiveScorer(requested_output=RNA_SEQ)	UBERON:0000995 total RNA-seq	-	total RNA-seq	UBERON:0000995	uterus	tissue	adult	encode	paired	FALSE				0.573989	0.954588	0.954588	chr3:49654393-50702969:.
chrX:132044340:A>G		rs5977616	X	131178368	132044340	A	G	ENSG00000123728	RAP2C	protein_coding	132203023	132219480	-	158683			rna_seq	GeneMaskActiveScorer(requested_output=RNA_SEQ)	UBERON:0000995 total RNA-seq	-	total RNA-seq	UBERON:0000995	uterus	tissue	adult	encode	paired	FALSE				0.576303	0.954588	0.954588	chrX:131520052-132568628:.
chr17:48152794:A>T		rs7223867	17	46230156	48152794	A	T	ENSG00000005243	COPZ2	protein_coding	48026166	48038030	-	114764			rna_seq	GeneMaskActiveScorer(requested_output=RNA_SEQ)	UBERON:0000995 gtex Uterus polyA plus RNA-seq	.	polyA plus RNA-seq	UBERON:0000995	uterus	tissue	adult	gtex	paired	FALSE			Uterus	1.68734	0.954588	0.954588	chr17:47628506-48677082:.
chr3:49211948:A>G		rs9867285	3	49249381	49211948	A	G	ENSG00000173402	DAG1	protein_coding	49468712	49535618	+	256764			rna_seq	GeneMaskActiveScorer(requested_output=RNA_SEQ)	UBERON:0000995 total RNA-seq	+	total RNA-seq	UBERON:0000995	uterus	tissue	adult	encode	paired	FALSE				0.515546	0.954588	0.954588	chr3:48687660-49736236:.
chr17:48091217:C>G		rs7216766	17	46168579	48091217	C	G	ENSG00000264701	ENSG00000264701	lncRNA	47980397	47996196	-	95021			rna_seq	GeneMaskActiveScorer(requested_output=RNA_SEQ)	UBERON:0000995 gtex Uterus polyA plus RNA-seq	.	polyA plus RNA-seq	UBERON:0000995	uterus	tissue	adult	gtex	paired	FALSE			Uterus	1.68518	0.954588	0.954588	chr17:47566929-48615505:.
chr9:97542579:A>G		rs67084970	9	100304861	97542579	A	G	ENSG00000136937	NCBP1	protein_coding	97633667	97673748	+	91088			rna_seq	GeneMaskActiveScorer(requested_output=RNA_SEQ)	UBERON:0000995 total RNA-seq	+	total RNA-seq	UBERON:0000995	uterus	tissue	adult	encode	paired	FALSE				0.513578	0.954588	0.954588	chr9:97018291-98066867:.
chr3:49922955:T>C		rs62262093	3	49960388	49922955	T	C	ENSG00000176095	IP6K1	protein_coding	49724293	49786542	-	136413			rna_seq	GeneMaskActiveScorer(requested_output=RNA_SEQ)	UBERON:0000995 total RNA-seq	-	total RNA-seq	UBERON:0000995	uterus	tissue	adult	encode	paired	FALSE				0.576435	0.954588	0.954588	chr3:49398667-50447243:.
chr13:50022046:T>C		rs112972759	13	50596182	50022046	T	C	ENSG00000123179	EBPL	protein_coding	49660673	49691486	-	330560			rna_seq	GeneMaskActiveScorer(requested_output=RNA_SEQ)	UBERON:0000995 total RNA-seq	-	total RNA-seq	UBERON:0000995	uterus	tissue	adult	encode	paired	FALSE				0.570812	0.954588	0.954588	chr13:49497758-50546334:.
chr12:95190239:A>G		rs57456549	12	95584015	95190239	A	G	ENSG00000028203	VEZT	protein_coding	95217745	95302799	+	27506			rna_seq	GeneMaskActiveScorer(requested_output=RNA_SEQ)	UBERON:0000995 total RNA-seq	+	total RNA-seq	UBERON:0000995	uterus	tissue	adult	encode	paired	FALSE				0.515667	0.954588	0.954588	chr12:94665951-95714527:.
chr9:22105928:T>C		rs7859362	9	22105927	22105928	T	C	ENSG00000264545	ENSG00000264545	lncRNA	21802635	22029594	+	76334			rna_seq	GeneMaskActiveScorer(requested_output=RNA_SEQ)	UBERON:0000995 total RNA-seq	+	total RNA-seq	UBERON:0000995	uterus	tissue	adult	encode	paired	FALSE				0.515566	0.954588	0.954588	chr9:21581640-22630216:.
chr22:32719893:C>G		rs13058500	22	33115879	32719893	C	G	ENSG00000100225	FBXO7	protein_coding	32474675	32498829	+	221064			rna_seq	GeneMaskActiveScorer(requested_output=RNA_SEQ)	UBERON:0000995 total RNA-seq	+	total RNA-seq	UBERON:0000995	uterus	tissue	adult	encode	paired	FALSE				0.512954	0.954588	0.954588	chr22:32195605-33244181:.
chr9:22114496:A>G		rs10738609	9	22114495	22114496	A	G	ENSG00000264545	ENSG00000264545	lncRNA	21802635	22029594	+	84902			rna_seq	GeneMaskActiveScorer(requested_output=RNA_SEQ)	UBERON:0000995 total RNA-seq	+	total RNA-seq	UBERON:0000995	uterus	tissue	adult	encode	paired	FALSE				0.514153	0.954588	0.954588	chr9:21590208-22638784:.
chr3:49714423:T>C		rs12715437	3	49751856	49714423	T	C	ENSG00000176095	IP6K1	protein_coding	49724293	49786542	-	9870			rna_seq	GeneMaskActiveScorer(requested_output=RNA_SEQ)	UBERON:0000995 total RNA-seq	-	total RNA-seq	UBERON:0000995	uterus	tissue	adult	encode	paired	FALSE				0.57114	0.954588	0.954588	chr3:49190135-50238711:.
chr17:48411237:T>C		rs9898988	17	46488599	48411237	T	C	ENSG00000108468	CBX1	protein_coding	48070051	48101478	-	309759			rna_seq	GeneMaskActiveScorer(requested_output=RNA_SEQ)	UBERON:0000995 gtex Uterus polyA plus RNA-seq	.	polyA plus RNA-seq	UBERON:0000995	uterus	tissue	adult	gtex	paired	FALSE			Uterus	1.68437	0.954588	0.954588	chr17:47886949-48935525:.
chr1:172254263:A>C		rs10489290	1	172223403	172254263	A	C	ENSG00000094975	SUCO	protein_coding	172532348	172611833	+	278085			rna_seq	GeneMaskActiveScorer(requested_output=RNA_SEQ)	UBERON:0000995 total RNA-seq	+	total RNA-seq	UBERON:0000995	uterus	tissue	adult	encode	paired	FALSE				0.514497	0.954588	0.954588	chr1:171729975-172778551:.
chr20:32397548:T>C		rs6058674	20	30985351	32397548	T	C	ENSG00000149600	COMMD7	protein_coding	32702698	32743467	-	305150			rna_seq	GeneMaskActiveScorer(requested_output=RNA_SEQ)	UBERON:0000995 gtex Uterus polyA plus RNA-seq	.	polyA plus RNA-seq	UBERON:0000995	uterus	tissue	adult	gtex	paired	FALSE			Uterus	1.68171	0.954588	0.954588	chr20:31873260-32921836:.
chr12:57005231:T>C		rs4016338	12	57399015	57005231	T	C	ENSG00000076108	BAZ2A	protein_coding	56595595	56636816	-	368415			rna_seq	GeneMaskActiveScorer(requested_output=RNA_SEQ)	UBERON:0000995 gtex Uterus polyA plus RNA-seq	.	polyA plus RNA-seq	UBERON:0000995	uterus	tissue	adult	gtex	paired	FALSE			Uterus	1.67684	0.954588	0.954588	chr12:56480943-57529519:.
chr6:151506069:T>C		rs7453575	6	151827204	151506069	T	C	ENSG00000219747	RPL32P16	processed_pseudogene	151099528	151099933	+	406136			rna_seq	GeneMaskActiveScorer(requested_output=RNA_SEQ)	UBERON:0000995 gtex Uterus polyA plus RNA-seq	.	polyA plus RNA-seq	UBERON:0000995	uterus	tissue	adult	gtex	paired	FALSE			Uterus	1.68207	0.954588	0.954588	chr6:150981781-152030357:.
chr17:48294988:T>C		rs16954904	17	46372350	48294988	T	C	ENSG00000264701	ENSG00000264701	lncRNA	47980397	47996196	-	298792			rna_seq	GeneMaskActiveScorer(requested_output=RNA_SEQ)	UBERON:0000995 gtex Uterus polyA plus RNA-seq	.	polyA plus RNA-seq	UBERON:0000995	uterus	tissue	adult	gtex	paired	FALSE			Uterus	1.68019	0.954588	0.954588	chr17:47770700-48819276:.
chr17:48157691:T>G		rs188268	17	46235053	48157691	T	G	ENSG00000264701	ENSG00000264701	lncRNA	47980397	47996196	-	161495			rna_seq	GeneMaskActiveScorer(requested_output=RNA_SEQ)	UBERON:0000995 gtex Uterus polyA plus RNA-seq	.	polyA plus RNA-seq	UBERON:0000995	uterus	tissue	adult	gtex	paired	FALSE			Uterus	1.68379	0.954588	0.954588	chr17:47633403-48681979:.
chr17:48222198:A>G		rs7220940	17	46299560	48222198	A	G	ENSG00000264701	ENSG00000264701	lncRNA	47980397	47996196	-	226002			rna_seq	GeneMaskActiveScorer(requested_output=RNA_SEQ)	UBERON:0000995 gtex Uterus polyA plus RNA-seq	.	polyA plus RNA-seq	UBERON:0000995	uterus	tissue	adult	gtex	paired	FALSE			Uterus	1.677	0.954588	0.954588	chr17:47697910-48746486:.
chr1:172369769:C>G		rs10911654	1	172338909	172369769	C	G	ENSG00000094975	SUCO	protein_coding	172532348	172611833	+	162579			rna_seq	GeneMaskActiveScorer(requested_output=RNA_SEQ)	UBERON:0000995 total RNA-seq	+	total RNA-seq	UBERON:0000995	uterus	tissue	adult	encode	paired	FALSE				0.515128	0.954588	0.954588	chr1:171845481-172894057:.
chr3:49402007:A>G		rs2140270	3	49439440	49402007	A	G	ENSG00000176095	IP6K1	protein_coding	49724293	49786542	-	322286			rna_seq	GeneMaskActiveScorer(requested_output=RNA_SEQ)	UBERON:0000995 total RNA-seq	-	total RNA-seq	UBERON:0000995	uterus	tissue	adult	encode	paired	FALSE				0.573791	0.954588	0.954588	chr3:48877719-49926295:.
chr17:48353552:T>C		rs75994865	17	46430914	48353552	T	C	ENSG00000108468	CBX1	protein_coding	48070051	48101478	-	252074			rna_seq	GeneMaskActiveScorer(requested_output=RNA_SEQ)	UBERON:0000995 gtex Uterus polyA plus RNA-seq	.	polyA plus RNA-seq	UBERON:0000995	uterus	tissue	adult	gtex	paired	FALSE			Uterus	1.67526	0.954588	0.954588	chr17:47829264-48877840:.
chr17:48429392:T>C		rs77687372	17	46506754	48429392	T	C	ENSG00000005243	COPZ2	protein_coding	48026166	48038030	-	391362			rna_seq	GeneMaskActiveScorer(requested_output=RNA_SEQ)	UBERON:0000995 gtex Uterus polyA plus RNA-seq	.	polyA plus RNA-seq	UBERON:0000995	uterus	tissue	adult	gtex	paired	FALSE			Uterus	1.67879	0.954588	0.954588	chr17:47905104-48953680:.
chr12:57000339:A>C		rs3803018	12	57394123	57000339	A	C	ENSG00000258830	ENSG00000258830	protein_coding	57249608	57296484	-	249269			rna_seq	GeneMaskActiveScorer(requested_output=RNA_SEQ)	UBERON:0000995 gtex Uterus polyA plus RNA-seq	.	polyA plus RNA-seq	UBERON:0000995	uterus	tissue	adult	gtex	paired	FALSE			Uterus	1.69572	0.954588	0.954588	chr12:56476051-57524627:.
chr17:48220996:T>C		rs4794525	17	46298358	48220996	T	C	ENSG00000108468	CBX1	protein_coding	48070051	48101478	-	119518			rna_seq	GeneMaskActiveScorer(requested_output=RNA_SEQ)	UBERON:0000995 gtex Uterus polyA plus RNA-seq	.	polyA plus RNA-seq	UBERON:0000995	uterus	tissue	adult	gtex	paired	FALSE			Uterus	1.68856	0.954588	0.954588	chr17:47696708-48745284:.
chr6:32389044:T>G		rs115797804	6	32356821	32389044	T	G	ENSG00000204356	NELFE	protein_coding	31952086	31959038	-	430006			rna_seq	GeneMaskActiveScorer(requested_output=RNA_SEQ)	UBERON:0000995 gtex Uterus polyA plus RNA-seq	.	polyA plus RNA-seq	UBERON:0000995	uterus	tissue	adult	gtex	paired	FALSE			Uterus	1.68976	0.954588	0.954588	chr6:31864756-32913332:.
chr8:99304961:T>C		rs7839332	8	100317189	99304961	T	C	ENSG00000132549	VPS13B	protein_coding	99013265	99877580	+	0			rna_seq	GeneMaskActiveScorer(requested_output=RNA_SEQ)	UBERON:0000995 total RNA-seq	+	total RNA-seq	UBERON:0000995	uterus	tissue	adult	encode	paired	FALSE				0.514152	0.954588	0.954588	chr8:98780673-99829249:.
chr17:48139338:T>C		rs7220619	17	46216700	48139338	T	C	ENSG00000264701	ENSG00000264701	lncRNA	47980397	47996196	-	143142			rna_seq	GeneMaskActiveScorer(requested_output=RNA_SEQ)	UBERON:0000995 gtex Uterus polyA plus RNA-seq	.	polyA plus RNA-seq	UBERON:0000995	uterus	tissue	adult	gtex	paired	FALSE			Uterus	1.68305	0.954588	0.954588	chr17:47615050-48663626:.
chr19:8676789:A>G	ACTL9/19p13.2	rs2967684	19	8786624	8676789	A	G	ENSG00000186994	KANK3	protein_coding	8322583	8343262	-	333527			rna_seq	GeneMaskActiveScorer(requested_output=RNA_SEQ)	UBERON:0000995 total RNA-seq	-	total RNA-seq	UBERON:0000995	uterus	tissue	adult	encode	paired	FALSE				0.574575	0.954588	0.954588	chr19:8152501-9201077:.	8786624	19
chr3:50062755:A>C		rs6793528	3	50100188	50062755	A	C	ENSG00000176095	IP6K1	protein_coding	49724293	49786542	-	276213			rna_seq	GeneMaskActiveScorer(requested_output=RNA_SEQ)	UBERON:0000995 total RNA-seq	-	total RNA-seq	UBERON:0000995	uterus	tissue	adult	encode	paired	FALSE				0.571177	0.954588	0.954588	chr3:49538467-50587043:.
chr4:94650825:C>G		rs2136486	4	95571976	94650825	C	G	ENSG00000163104	SMARCAD1	protein_coding	94207610	94291292	+	359533			rna_seq	GeneMaskActiveScorer(requested_output=RNA_SEQ)	UBERON:0000995 total RNA-seq	+	total RNA-seq	UBERON:0000995	uterus	tissue	adult	encode	paired	FALSE				0.515727	0.954588	0.954588	chr4:94126537-95175113:.
chr17:48152794:A>T		rs7223867	17	46230156	48152794	A	T	ENSG00000264701	ENSG00000264701	lncRNA	47980397	47996196	-	156598			rna_seq	GeneMaskActiveScorer(requested_output=RNA_SEQ)	UBERON:0000995 gtex Uterus polyA plus RNA-seq	.	polyA plus RNA-seq	UBERON:0000995	uterus	tissue	adult	gtex	paired	FALSE			Uterus	1.68606	0.954588	0.954588	chr17:47628506-48677082:.
chr1:115281894:T>C		rs7532754	1	115824515	115281894	T	C	ENSG00000009307	CSDE1	protein_coding	114716912	114758676	-	523218			rna_seq	GeneMaskActiveScorer(requested_output=RNA_SEQ)	UBERON:0000995 total RNA-seq	-	total RNA-seq	UBERON:0000995	uterus	tissue	adult	encode	paired	FALSE				0.578487	0.954588	0.954588	chr1:114757606-115806182:.
chr6:32389044:T>G		rs115797804	6	32356821	32389044	T	G	ENSG00000258388	PPT2-EGFL8	protein_coding	32153844	32171978	+	217066			rna_seq	GeneMaskActiveScorer(requested_output=RNA_SEQ)	UBERON:0000995 gtex Uterus polyA plus RNA-seq	.	polyA plus RNA-seq	UBERON:0000995	uterus	tissue	adult	gtex	paired	FALSE			Uterus	1.69572	0.954588	0.954588	chr6:31864756-32913332:.
chr3:50091460:A>G		rs2624853	3	50128893	50091460	A	G	ENSG00000164062	APEH	protein_coding	49674013	49683971	+	407489			rna_seq	GeneMaskActiveScorer(requested_output=RNA_SEQ)	UBERON:0000995 total RNA-seq	+	total RNA-seq	UBERON:0000995	uterus	tissue	adult	encode	paired	FALSE				0.514181	0.954588	0.954588	chr3:49567172-50615748:.
chr12:56996897:T>C		rs68126184	12	57390681	56996897	T	C	ENSG00000258830	ENSG00000258830	protein_coding	57249608	57296484	-	252711			rna_seq	GeneMaskActiveScorer(requested_output=RNA_SEQ)	UBERON:0000995 gtex Uterus polyA plus RNA-seq	.	polyA plus RNA-seq	UBERON:0000995	uterus	tissue	adult	gtex	paired	FALSE			Uterus	1.685	0.954588	0.954588	chr12:56472609-57521185:.
chr3:49650053:T>C		rs55754265	3	49687486	49650053	T	C	ENSG00000176095	IP6K1	protein_coding	49724293	49786542	-	74240			rna_seq	GeneMaskActiveScorer(requested_output=RNA_SEQ)	UBERON:0000995 total RNA-seq	-	total RNA-seq	UBERON:0000995	uterus	tissue	adult	encode	paired	FALSE				0.573543	0.954588	0.954588	chr3:49125765-50174341:.
chr1:22245692:C>G		rs12755933	1	22572185	22245692	C	G	ENSG00000173372	C1QA	protein_coding	22635076	22639678	+	389384			rna_seq	GeneMaskActiveScorer(requested_output=RNA_SEQ)	UBERON:0000995 total RNA-seq	+	total RNA-seq	UBERON:0000995	uterus	tissue	adult	encode	paired	FALSE				0.515808	0.954588	0.954588	chr1:21721404-22769980:.
chr20:32518764:T>C		rs6141741	20	31106567	32518764	T	C	ENSG00000149600	COMMD7	protein_coding	32702698	32743467	-	183934			rna_seq	GeneMaskActiveScorer(requested_output=RNA_SEQ)	UBERON:0000995 gtex Uterus polyA plus RNA-seq	.	polyA plus RNA-seq	UBERON:0000995	uterus	tissue	adult	gtex	paired	FALSE			Uterus	1.69145	0.954588	0.954588	chr20:31994476-33043052:.
chr17:48183004:T>C		rs3792693	17	46260366	48183004	T	C	ENSG00000005243	COPZ2	protein_coding	48026166	48038030	-	144974			rna_seq	GeneMaskActiveScorer(requested_output=RNA_SEQ)	UBERON:0000995 gtex Uterus polyA plus RNA-seq	.	polyA plus RNA-seq	UBERON:0000995	uterus	tissue	adult	gtex	paired	FALSE			Uterus	1.69301	0.954588	0.954588	chr17:47658716-48707292:.
chr3:49364704:T>C		rs11130190	3	49402137	49364704	T	C	ENSG00000176095	IP6K1	protein_coding	49724293	49786542	-	359589			rna_seq	GeneMaskActiveScorer(requested_output=RNA_SEQ)	UBERON:0000995 total RNA-seq	-	total RNA-seq	UBERON:0000995	uterus	tissue	adult	encode	paired	FALSE				0.570997	0.954588	0.954588	chr3:48840416-49888992:.
chr17:48230173:T>G		rs1910574	17	46307535	48230173	T	G	ENSG00000264701	ENSG00000264701	lncRNA	47980397	47996196	-	233977			rna_seq	GeneMaskActiveScorer(requested_output=RNA_SEQ)	UBERON:0000995 gtex Uterus polyA plus RNA-seq	.	polyA plus RNA-seq	UBERON:0000995	uterus	tissue	adult	gtex	paired	FALSE			Uterus	1.69465	0.954588	0.954588	chr17:47705885-48754461:.
chr12:57048850:A>T		rs3782329	12	57442634	57048850	A	T	ENSG00000175197	DDIT3	protein_coding	57516587	57521737	-	467737			rna_seq	GeneMaskActiveScorer(requested_output=RNA_SEQ)	UBERON:0000995 gtex Uterus polyA plus RNA-seq	.	polyA plus RNA-seq	UBERON:0000995	uterus	tissue	adult	gtex	paired	FALSE			Uterus	1.67665	0.954588	0.954588	chr12:56524562-57573138:.
chr17:66074444:T>C		rs7210420	17	64070562	66074444	T	C	ENSG00000266076	ENSG00000266076	protein_coding	65538101	65641033	-	433411			rna_seq	GeneMaskActiveScorer(requested_output=RNA_SEQ)	UBERON:0000995 total RNA-seq	-	total RNA-seq	UBERON:0000995	uterus	tissue	adult	encode	paired	FALSE				0.574914	0.954588	0.954588	chr17:65550156-66598732:.
chr3:49397810:C>G		rs6785045	3	49435243	49397810	C	G	ENSG00000164062	APEH	protein_coding	49674013	49683971	+	276203			rna_seq	GeneMaskActiveScorer(requested_output=RNA_SEQ)	UBERON:0000995 total RNA-seq	+	total RNA-seq	UBERON:0000995	uterus	tissue	adult	encode	paired	FALSE				0.513118	0.954588	0.954588	chr3:48873522-49922098:.
chr8:99244682:T>C		rs9297289	8	100256910	99244682	T	C	ENSG00000132549	VPS13B	protein_coding	99013265	99877580	+	0			rna_seq	GeneMaskActiveScorer(requested_output=RNA_SEQ)	UBERON:0000995 total RNA-seq	+	total RNA-seq	UBERON:0000995	uterus	tissue	adult	encode	paired	FALSE				0.514406	0.954588	0.954588	chr8:98720394-99768970:.
chr12:56956029:T>C		rs67771054	12	57349813	56956029	T	C	ENSG00000258830	ENSG00000258830	protein_coding	57249608	57296484	-	293579			rna_seq	GeneMaskActiveScorer(requested_output=RNA_SEQ)	UBERON:0000995 gtex Uterus polyA plus RNA-seq	.	polyA plus RNA-seq	UBERON:0000995	uterus	tissue	adult	gtex	paired	FALSE			Uterus	1.68564	0.954588	0.954588	chr12:56431741-57480317:.
chr3:50029865:A>T		rs6446194	3	50067298	50029865	A	T	ENSG00000164062	APEH	protein_coding	49674013	49683971	+	345894			rna_seq	GeneMaskActiveScorer(requested_output=RNA_SEQ)	UBERON:0000995 total RNA-seq	+	total RNA-seq	UBERON:0000995	uterus	tissue	adult	encode	paired	FALSE				0.512764	0.954588	0.954588	chr3:49505577-50554153:.
chr17:48190854:A>G		rs9915133	17	46268216	48190854	A	G	ENSG00000264701	ENSG00000264701	lncRNA	47980397	47996196	-	194658			rna_seq	GeneMaskActiveScorer(requested_output=RNA_SEQ)	UBERON:0000995 gtex Uterus polyA plus RNA-seq	.	polyA plus RNA-seq	UBERON:0000995	uterus	tissue	adult	gtex	paired	FALSE			Uterus	1.67921	0.954588	0.954588	chr17:47666566-48715142:.
chr3:49644271:A>G		rs6446286	3	49681704	49644271	A	G	ENSG00000176095	IP6K1	protein_coding	49724293	49786542	-	80022			rna_seq	GeneMaskActiveScorer(requested_output=RNA_SEQ)	UBERON:0000995 total RNA-seq	-	total RNA-seq	UBERON:0000995	uterus	tissue	adult	encode	paired	FALSE				0.569487	0.954588	0.954588	chr3:49119983-50168559:.
chr3:49987573:T>C		rs13082703	3	50025006	49987573	T	C	ENSG00000176095	IP6K1	protein_coding	49724293	49786542	-	201031			rna_seq	GeneMaskActiveScorer(requested_output=RNA_SEQ)	UBERON:0000995 total RNA-seq	-	total RNA-seq	UBERON:0000995	uterus	tissue	adult	encode	paired	FALSE				0.570222	0.954588	0.954588	chr3:49463285-50511861:.
chr17:48147546:A>G		rs7220922	17	46224908	48147546	A	G	ENSG00000264701	ENSG00000264701	lncRNA	47980397	47996196	-	151350			rna_seq	GeneMaskActiveScorer(requested_output=RNA_SEQ)	UBERON:0000995 gtex Uterus polyA plus RNA-seq	.	polyA plus RNA-seq	UBERON:0000995	uterus	tissue	adult	gtex	paired	FALSE			Uterus	1.67862	0.954588	0.954588	chr17:47623258-48671834:.
chr17:48330072:T>C		rs6504172	17	46407434	48330072	T	C	ENSG00000264701	ENSG00000264701	lncRNA	47980397	47996196	-	333876			rna_seq	GeneMaskActiveScorer(requested_output=RNA_SEQ)	UBERON:0000995 gtex Uterus polyA plus RNA-seq	.	polyA plus RNA-seq	UBERON:0000995	uterus	tissue	adult	gtex	paired	FALSE			Uterus	1.68952	0.954588	0.954588	chr17:47805784-48854360:.
chr12:57030148:A>C		rs56270558	12	57423932	57030148	A	C	ENSG00000258830	ENSG00000258830	protein_coding	57249608	57296484	-	219460			rna_seq	GeneMaskActiveScorer(requested_output=RNA_SEQ)	UBERON:0000995 gtex Uterus polyA plus RNA-seq	.	polyA plus RNA-seq	UBERON:0000995	uterus	tissue	adult	gtex	paired	FALSE			Uterus	1.68625	0.954588	0.954588	chr12:56505860-57554436:.
chr3:49604594:T>C		rs4241405	3	49642027	49604594	T	C	ENSG00000164062	APEH	protein_coding	49674013	49683971	+	69419			rna_seq	GeneMaskActiveScorer(requested_output=RNA_SEQ)	UBERON:0000995 total RNA-seq	+	total RNA-seq	UBERON:0000995	uterus	tissue	adult	encode	paired	FALSE				0.515441	0.954588	0.954588	chr3:49080306-50128882:.
chr3:49810981:T>C		rs28535523	3	49848414	49810981	T	C	ENSG00000176095	IP6K1	protein_coding	49724293	49786542	-	24439			rna_seq	GeneMaskActiveScorer(requested_output=RNA_SEQ)	UBERON:0000995 total RNA-seq	-	total RNA-seq	UBERON:0000995	uterus	tissue	adult	encode	paired	FALSE				0.569247	0.954588	0.954588	chr3:49286693-50335269:.
chr3:50137915:C>G		rs2526387	3	50175348	50137915	C	G	ENSG00000176095	IP6K1	protein_coding	49724293	49786542	-	351373			rna_seq	GeneMaskActiveScorer(requested_output=RNA_SEQ)	UBERON:0000995 total RNA-seq	-	total RNA-seq	UBERON:0000995	uterus	tissue	adult	encode	paired	FALSE				0.578494	0.954588	0.954588	chr3:49613627-50662203:.
chr20:56741450:C>G		rs6417337	20	55316506	56741450	C	G	ENSG00000280387	ENSG00000280387	TEC	56522251	56523499	+	217951			rna_seq	GeneMaskLFCScorer(requested_output=RNA_SEQ)	UBERON:0000995 gtex Uterus polyA plus RNA-seq	.	polyA plus RNA-seq	UBERON:0000995	uterus	tissue	adult	gtex	paired	FALSE			Uterus	-0.00451374	-0.954525	0.954525	chr20:56217162-57265738:.
chr12:14339582:A>G		rs10845979	12	14492516	14339582	A	G	ENSG00000256084	ENSG00000256084	lncRNA	14216589	14221297	+	118285			rna_seq	GeneMaskLFCScorer(requested_output=RNA_SEQ)	UBERON:0000995 gtex Uterus polyA plus RNA-seq	.	polyA plus RNA-seq	UBERON:0000995	uterus	tissue	adult	gtex	paired	FALSE			Uterus	-0.00454855	-0.954525	0.954525	chr12:13815294-14863870:.
chr6:152291339:A>C		rs73007778	6	152612474	152291339	A	C	ENSG00000234577	SYNE1-AS1	lncRNA	152380545	152381564	+	89206			rna_seq	GeneMaskLFCScorer(requested_output=RNA_SEQ)	UBERON:0000995 gtex Uterus polyA plus RNA-seq	.	polyA plus RNA-seq	UBERON:0000995	uterus	tissue	adult	gtex	paired	FALSE			Uterus	-0.00452972	-0.954525	0.954525	chr6:151767051-152815627:.
chr20:32517586:T>C		rs6119879	20	31105389	32517586	T	C	ENSG00000175730	BAK1P1	processed_pseudogene	32690179	32690815	-	172593			rna_seq	GeneMaskLFCScorer(requested_output=RNA_SEQ)	UBERON:0000995 gtex Uterus polyA plus RNA-seq	.	polyA plus RNA-seq	UBERON:0000995	uterus	tissue	adult	gtex	paired	FALSE			Uterus	-0.00453758	-0.954525	0.954525	chr20:31993298-33041874:.
chr9:22188084:A>G		rs1095897	9	22188083	22188084	A	G	ENSG00000277653	ENSG00000277653	misc_RNA	22117664	22117814	+	70270			rna_seq	GeneMaskLFCScorer(requested_output=RNA_SEQ)	UBERON:0000995 gtex Uterus polyA plus RNA-seq	.	polyA plus RNA-seq	UBERON:0000995	uterus	tissue	adult	gtex	paired	FALSE			Uterus	-0.00453425	-0.954525	0.954525	chr9:21663796-22712372:.
chr6:151447397:T>C		rs35143743	6	151768532	151447397	T	C	ENSG00000120262	CCDC170	protein_coding	151494016	151621193	+	46619			rna_seq	GeneMaskLFCScorer(requested_output=RNA_SEQ)	UBERON:0000995 total RNA-seq	+	total RNA-seq	UBERON:0000995	uterus	tissue	adult	encode	paired	FALSE				-0.00397348	-0.954525	0.954525	chr6:150923109-151971685:.
chr12:54027692:A>C		rs10876528	12	54421476	54027692	A	C	ENSG00000248576	ENSG00000248576	lncRNA	54163138	54168595	+	135446			rna_seq	GeneMaskLFCScorer(requested_output=RNA_SEQ)	UBERON:0000995 total RNA-seq	+	total RNA-seq	UBERON:0000995	uterus	tissue	adult	encode	paired	FALSE				-0.00394964	-0.954525	0.954525	chr12:53503404-54551980:.
chr17:48294988:T>C		rs16954904	17	46372350	48294988	T	C	ENSG00000120068	HOXB8	protein_coding	48611376	48615292	-	316388			rna_seq	GeneMaskLFCScorer(requested_output=RNA_SEQ)	UBERON:0000995 total RNA-seq	-	total RNA-seq	UBERON:0000995	uterus	tissue	adult	encode	paired	FALSE				-0.00334644	-0.954525	0.954525	chr17:47770700-48819276:.
chr17:48203470:A>G		rs6504101	17	46280832	48203470	A	G	ENSG00000234494	SP2-AS1	lncRNA	47897329	47941410	-	262060			rna_seq	GeneMaskLFCScorer(requested_output=RNA_SEQ)	UBERON:0000995 total RNA-seq	-	total RNA-seq	UBERON:0000995	uterus	tissue	adult	encode	paired	FALSE				-0.00333166	-0.954525	0.954525	chr17:47679182-48727758:.
chr12:95299631:A>G		rs7976638	12	95693407	95299631	A	G	ENSG00000241556	RPL29P26	processed_pseudogene	95467396	95467861	-	167765			rna_seq	GeneMaskLFCScorer(requested_output=RNA_SEQ)	UBERON:0000995 gtex Uterus polyA plus RNA-seq	.	polyA plus RNA-seq	UBERON:0000995	uterus	tissue	adult	gtex	paired	FALSE			Uterus	-0.00451224	-0.954525	0.954525	chr12:94775343-95823919:.
chr6:29816172:A>G		rs72492273	6	29783949	29816172	A	G	ENSG00000270896	ENSG00000270896	processed_pseudogene	29763257	29763392	-	52780			rna_seq	GeneMaskLFCScorer(requested_output=RNA_SEQ)	UBERON:0000995 gtex Uterus polyA plus RNA-seq	.	polyA plus RNA-seq	UBERON:0000995	uterus	tissue	adult	gtex	paired	FALSE			Uterus	-0.0045228	-0.954525	0.954525	chr6:29291884-30340460:.
chr6:29948877:T>C		rs72845133	6	29916654	29948877	T	C	ENSG00000272236	ENSG00000272236	lncRNA	29751964	29752207	-	196670			rna_seq	GeneMaskLFCScorer(requested_output=RNA_SEQ)	UBERON:0000995 total RNA-seq	-	total RNA-seq	UBERON:0000995	uterus	tissue	adult	encode	paired	FALSE				-0.00334024	-0.954525	0.954525	chr6:29424589-30473165:.
chr9:133278537:T>C		rs11244061	9	136153981	133278537	T	C	ENSG00000175164	ABO	protein_coding	133233277	133276024	-	2513			rna_seq	GeneMaskLFCScorer(requested_output=RNA_SEQ)	UBERON:0000995 total RNA-seq	-	total RNA-seq	UBERON:0000995	uterus	tissue	adult	encode	paired	FALSE				-0.00334978	-0.954525	0.954525	chr9:132754249-133802825:.
chr11:87149635:T>C		rs77703889	11	86860677	87149635	T	C	ENSG00000271318	MOB4P2	processed_pseudogene	86821142	86821728	-	327907			rna_seq	GeneMaskLFCScorer(requested_output=RNA_SEQ)	UBERON:0000995 total RNA-seq	-	total RNA-seq	UBERON:0000995	uterus	tissue	adult	encode	paired	FALSE				-0.00334978	-0.954525	0.954525	chr11:86625347-87673923:.
chr2:11463849:A>T		rs76588463	2	11603975	11463849	A	T	ENSG00000251718	RNU2-13P	snRNA	11561193	11561306	+	97344			rna_seq	GeneMaskLFCScorer(requested_output=RNA_SEQ)	UBERON:0000995 total RNA-seq	+	total RNA-seq	UBERON:0000995	uterus	tissue	adult	encode	paired	FALSE				-0.00396156	-0.954525	0.954525	chr2:10939561-11988137:.
chr8:23034761:T>C		rs11785599	8	22892274	23034761	T	C	ENSG00000179388	EGR3	protein_coding	22687658	22693480	-	341281			rna_seq	GeneMaskLFCScorer(requested_output=RNA_SEQ)	UBERON:0000995 total RNA-seq	-	total RNA-seq	UBERON:0000995	uterus	tissue	adult	encode	paired	FALSE				-0.0033431	-0.954525	0.954525	chr8:22510473-23559049:.
chr11:30155332:T>C		rs1340032	11	30176879	30155332	T	C	ENSG00000242353	RPL12P30	processed_pseudogene	30368147	30368646	+	212815			rna_seq	GeneMaskLFCScorer(requested_output=RNA_SEQ)	UBERON:0000995 gtex Uterus polyA plus RNA-seq	.	polyA plus RNA-seq	UBERON:0000995	uterus	tissue	adult	gtex	paired	FALSE			Uterus	-0.00452066	-0.954525	0.954525	chr11:29631044-30679620:.
chr6:73831726:A>G		rs1992141	6	74541452	73831726	A	G	ENSG00000231652	CD109-AS1	lncRNA	73693902	73696131	-	135595			rna_seq	GeneMaskLFCScorer(requested_output=RNA_SEQ)	UBERON:0000995 total RNA-seq	-	total RNA-seq	UBERON:0000995	uterus	tissue	adult	encode	paired	FALSE				-0.00332642	-0.954525	0.954525	chr6:73307438-74356014:.
chr12:102222471:A>G		rs10860848	12	102616249	102222471	A	G	ENSG00000258230	ENSG00000258230	transcribed_processed_pseudogene	101773113	101773421	-	449050			rna_seq	GeneMaskLFCScorer(requested_output=RNA_SEQ)	UBERON:0000995 gtex Uterus polyA plus RNA-seq	.	polyA plus RNA-seq	UBERON:0000995	uterus	tissue	adult	gtex	paired	FALSE			Uterus	-0.00452447	-0.954525	0.954525	chr12:101698183-102746759:.
chr12:54039213:A>G		rs765634	12	54432997	54039213	A	G	ENSG00000274817	ENSG00000274817	misc_RNA	53968001	53968178	+	71035			rna_seq	GeneMaskLFCScorer(requested_output=RNA_SEQ)	UBERON:0000995 gtex Uterus polyA plus RNA-seq	.	polyA plus RNA-seq	UBERON:0000995	uterus	tissue	adult	gtex	paired	FALSE			Uterus	-0.00452638	-0.954525	0.954525	chr12:53514925-54563501:.
chr2:112777861:T>C		rs2071375	2	113535438	112777861	T	C	ENSG00000207383	Y_RNA	misc_RNA	112579483	112579584	-	198277			rna_seq	GeneMaskLFCScorer(requested_output=RNA_SEQ)	UBERON:0000995 gtex Uterus polyA plus RNA-seq	.	polyA plus RNA-seq	UBERON:0000995	uterus	tissue	adult	gtex	paired	FALSE			Uterus	-0.00452542	-0.954525	0.954525	chr2:112253573-113302149:.
chr9:133278431:T>C		rs651007	9	136153875	133278431	T	C	ENSG00000119440	LCN1P1	unprocessed_pseudogene	133224904	133228591	-	49840			rna_seq	GeneMaskLFCScorer(requested_output=RNA_SEQ)	UBERON:0000995 gtex Uterus polyA plus RNA-seq	.	polyA plus RNA-seq	UBERON:0000995	uterus	tissue	adult	gtex	paired	FALSE			Uterus	-0.00451255	-0.954525	0.954525	chr9:132754143-133802719:.
chr12:95263160:A>G		rs12305760	12	95656936	95263160	A	G	ENSG00000199172	MIR331	miRNA	95308419	95308513	+	45259			rna_seq	GeneMaskLFCScorer(requested_output=RNA_SEQ)	UBERON:0000995 total RNA-seq	+	total RNA-seq	UBERON:0000995	uterus	tissue	adult	encode	paired	FALSE				-0.00397587	-0.954525	0.954525	chr12:94738872-95787448:.
chr4:94537299:A>C		rs2510778	4	95458450	94537299	A	C	ENSG00000241103	RPL35AP11	processed_pseudogene	94369832	94370163	+	167136			rna_seq	GeneMaskLFCScorer(requested_output=RNA_SEQ)	UBERON:0000995 gtex Uterus polyA plus RNA-seq	.	polyA plus RNA-seq	UBERON:0000995	uterus	tissue	adult	gtex	paired	FALSE			Uterus	-0.00453901	-0.954525	0.954525	chr4:94013011-95061587:.
chr8:8782662:A>C		rs693109	8	8640172	8782662	A	C	ENSG00000254367	ENSG00000254367	lncRNA	8723692	8782479	-	183			rna_seq	GeneMaskLFCScorer(requested_output=RNA_SEQ)	UBERON:0000995 gtex Uterus polyA plus RNA-seq	.	polyA plus RNA-seq	UBERON:0000995	uterus	tissue	adult	gtex	paired	FALSE			Uterus	-0.004529	-0.954525	0.954525	chr8:8258374-9306950:.
chr2:11582984:A>G		rs16857668	2	11723110	11582984	A	G	ENSG00000196208	GREB1	protein_coding	11482340	11642788	+	0			rna_seq	GeneMaskLFCScorer(requested_output=RNA_SEQ)	UBERON:0000995 total RNA-seq	+	total RNA-seq	UBERON:0000995	uterus	tissue	adult	encode	paired	FALSE				-0.0039649	-0.954525	0.954525	chr2:11058696-12107272:.
chr6:29873033:T>C		rs72838623	6	29840810	29873033	T	C	ENSG00000213886	UBD	protein_coding	29555514	29559732	-	313301			rna_seq	GeneMaskLFCScorer(requested_output=RNA_SEQ)	UBERON:0000995 gtex Uterus polyA plus RNA-seq	.	polyA plus RNA-seq	UBERON:0000995	uterus	tissue	adult	gtex	paired	FALSE			Uterus	-0.00454474	-0.954525	0.954525	chr6:29348745-30397321:.
chr1:21995057:A>G		rs12405048	1	22321550	21995057	A	G	ENSG00000142789	CELA3A	protein_coding	22001656	22012542	+	6599			rna_seq	GeneMaskLFCScorer(requested_output=RNA_SEQ)	UBERON:0000995 gtex Uterus polyA plus RNA-seq	.	polyA plus RNA-seq	UBERON:0000995	uterus	tissue	adult	gtex	paired	FALSE			Uterus	-0.00452948	-0.954525	0.954525	chr1:21470769-22519345:.
chr17:48144682:T>C		rs7208796	17	46222044	48144682	T	C	ENSG00000260027	HOXB7	protein_coding	48607231	48633572	-	462549			rna_seq	GeneMaskLFCScorer(requested_output=RNA_SEQ)	UBERON:0000995 total RNA-seq	-	total RNA-seq	UBERON:0000995	uterus	tissue	adult	encode	paired	FALSE				-0.00333977	-0.954525	0.954525	chr17:47620394-48668970:.
chr6:34229328:T>C		rs1759627	6	34197105	34229328	T	C	ENSG00000214810	CYCSP55	processed_pseudogene	34219438	34220066	+	9262			rna_seq	GeneMaskLFCScorer(requested_output=RNA_SEQ)	UBERON:0000995 gtex Uterus polyA plus RNA-seq	.	polyA plus RNA-seq	UBERON:0000995	uterus	tissue	adult	gtex	paired	FALSE			Uterus	-0.00454283	-0.954525	0.954525	chr6:33705040-34753616:.
chr2:26959292:A>G		rs4665365	2	27182160	26959292	A	G	ENSG00000163794	UCN	protein_coding	27307399	27308445	-	348107			rna_seq	GeneMaskLFCScorer(requested_output=RNA_SEQ)	UBERON:0000995 gtex Uterus polyA plus RNA-seq	.	polyA plus RNA-seq	UBERON:0000995	uterus	tissue	adult	gtex	paired	FALSE			Uterus	-0.0045321	-0.954525	0.954525	chr2:26435004-27483580:.
chr3:49176633:A>G		rs13084037	3	49214066	49176633	A	G	ENSG00000221883	ARIH2OS	lncRNA	48917781	48918823	-	257810			rna_seq	GeneMaskLFCScorer(requested_output=RNA_SEQ)	UBERON:0000995 total RNA-seq	-	total RNA-seq	UBERON:0000995	uterus	tissue	adult	encode	paired	FALSE				-0.00334382	-0.954525	0.954525	chr3:48652345-49700921:.
chr3:50085984:A>G		rs10049087	3	50123417	50085984	A	G	ENSG00000271858	ENSG00000271858	lncRNA	50365333	50368197	+	279349			rna_seq	GeneMaskLFCScorer(requested_output=RNA_SEQ)	UBERON:0000995 total RNA-seq	+	total RNA-seq	UBERON:0000995	uterus	tissue	adult	encode	paired	FALSE				-0.00394392	-0.954525	0.954525	chr3:49561696-50610272:.
chr6:127161217:A>G		rs4566896	6	127482362	127161217	A	G	ENSG00000293084	ENSG00000293084	lncRNA	126643487	126644390	+	516827			rna_seq	GeneMaskLFCScorer(requested_output=RNA_SEQ)	UBERON:0000995 gtex Uterus polyA plus RNA-seq	.	polyA plus RNA-seq	UBERON:0000995	uterus	tissue	adult	gtex	paired	FALSE			Uterus	-0.00453591	-0.954525	0.954525	chr6:126636929-127685505:.
chr6:34184175:T>C		rs9394196	6	34151952	34184175	T	C	ENSG00000137309	HMGA1	protein_coding	34236872	34246231	+	52697			rna_seq	GeneMaskLFCScorer(requested_output=RNA_SEQ)	UBERON:0000995 total RNA-seq	+	total RNA-seq	UBERON:0000995	uterus	tissue	adult	encode	paired	FALSE				-0.00396144	-0.954525	0.954525	chr6:33659887-34708463:.
chr11:87180190:A>G		rs77088083	11	86891232	87180190	A	G	ENSG00000255250	ENSG00000255250	lncRNA	86727354	86765467	+	414723			rna_seq	GeneMaskLFCScorer(requested_output=RNA_SEQ)	UBERON:0000995 total RNA-seq	+	total RNA-seq	UBERON:0000995	uterus	tissue	adult	encode	paired	FALSE				-0.00394297	-0.954525	0.954525	chr11:86655902-87704478:.
chr1:21955197:A>G		rs10917073	1	22281690	21955197	A	G	ENSG00000289715	ENSG00000289715	protein_coding	21547403	21554002	+	401195			rna_seq	GeneMaskLFCScorer(requested_output=RNA_SEQ)	UBERON:0000995 gtex Uterus polyA plus RNA-seq	.	polyA plus RNA-seq	UBERON:0000995	uterus	tissue	adult	gtex	paired	FALSE			Uterus	-0.00454927	-0.954525	0.954525	chr1:21430909-22479485:.
chr12:95221055:T>G		rs61937949	12	95614831	95221055	T	G	ENSG00000241556	RPL29P26	processed_pseudogene	95467396	95467861	-	246341			rna_seq	GeneMaskLFCScorer(requested_output=RNA_SEQ)	UBERON:0000995 total RNA-seq	-	total RNA-seq	UBERON:0000995	uterus	tissue	adult	encode	paired	FALSE				-0.0033412	-0.954525	0.954525	chr12:94696767-95745343:.
chr12:57021175:T>C		rs73114434	12	57414959	57021175	T	C	ENSG00000139547	RDH16	protein_coding	56951430	56959374	-	61801			rna_seq	GeneMaskLFCScorer(requested_output=RNA_SEQ)	UBERON:0000995 total RNA-seq	-	total RNA-seq	UBERON:0000995	uterus	tissue	adult	encode	paired	FALSE				-0.00334883	-0.954525	0.954525	chr12:56496887-57545463:.
chr6:19762721:T>G		rs6456260	6	19762952	19762721	T	G	ENSG00000214012	KRT18P38	processed_pseudogene	19612754	19614036	+	148685			rna_seq	GeneMaskLFCScorer(requested_output=RNA_SEQ)	UBERON:0000995 gtex Uterus polyA plus RNA-seq	.	polyA plus RNA-seq	UBERON:0000995	uterus	tissue	adult	gtex	paired	FALSE			Uterus	-0.00454998	-0.954525	0.954525	chr6:19238433-20287009:.
chr6:151712508:T>G		rs1101080	6	152033643	151712508	T	G	ENSG00000252487	RNY4P20	misc_RNA	151298840	151298933	-	413575			rna_seq	GeneMaskLFCScorer(requested_output=RNA_SEQ)	UBERON:0000995 gtex Uterus polyA plus RNA-seq	.	polyA plus RNA-seq	UBERON:0000995	uterus	tissue	adult	gtex	paired	FALSE			Uterus	-0.00454521	-0.954525	0.954525	chr6:151188220-152236796:.
chr6:170072152:C>G		rs1580720	6	170387376	170072152	C	G	ENSG00000288959	ENSG00000288959	lncRNA	170167793	170168725	+	95641			rna_seq	GeneMaskLFCScorer(requested_output=RNA_SEQ)	UBERON:0000995 total RNA-seq	+	total RNA-seq	UBERON:0000995	uterus	tissue	adult	encode	paired	FALSE				-0.00395393	-0.954525	0.954525	chr6:169547864-170596440:.
chr10:88404721:A>C		rs1342451	10	90164478	88404721	A	C	ENSG00000213613	RPL11P3	processed_pseudogene	87945501	87946024	+	458697			rna_seq	GeneMaskLFCScorer(requested_output=RNA_SEQ)	UBERON:0000995 gtex Uterus polyA plus RNA-seq	.	polyA plus RNA-seq	UBERON:0000995	uterus	tissue	adult	gtex	paired	FALSE			Uterus	-0.0045495	-0.954525	0.954525	chr10:87880433-88929009:.
chr1:22159184:A>G		rs12093861	1	22485677	22159184	A	G	ENSG00000232037	RPL21P29	processed_pseudogene	21908097	21908580	+	250604			rna_seq	GeneMaskLFCScorer(requested_output=RNA_SEQ)	UBERON:0000995 gtex Uterus polyA plus RNA-seq	.	polyA plus RNA-seq	UBERON:0000995	uterus	tissue	adult	gtex	paired	FALSE			Uterus	-0.0045433	-0.954525	0.954525	chr1:21634896-22683472:.
chr6:29864630:A>T		rs73725445	6	29832407	29864630	A	T	ENSG00000233677	DDX39BP1	unprocessed_pseudogene	29906542	29906909	+	41912			rna_seq	GeneMaskLFCScorer(requested_output=RNA_SEQ)	UBERON:0000995 gtex Uterus polyA plus RNA-seq	.	polyA plus RNA-seq	UBERON:0000995	uterus	tissue	adult	gtex	paired	FALSE			Uterus	-0.00454545	-0.954525	0.954525	chr6:29340342-30388918:.
chr10:88312595:T>C		rs10509543	10	90072352	88312595	T	C	ENSG00000152766	ANKRD22	protein_coding	88819895	88851844	-	507300			rna_seq	GeneMaskLFCScorer(requested_output=RNA_SEQ)	UBERON:0000995 total RNA-seq	-	total RNA-seq	UBERON:0000995	uterus	tissue	adult	encode	paired	FALSE				-0.0033288	-0.954525	0.954525	chr10:87788307-88836883:.
chr6:29815667:T>G		rs72846618	6	29783444	29815667	T	G	ENSG00000204632	HLA-G	protein_coding	29826966	29831125	+	11299			rna_seq	GeneMaskLFCScorer(requested_output=RNA_SEQ)	UBERON:0000995 gtex Uterus polyA plus RNA-seq	.	polyA plus RNA-seq	UBERON:0000995	uterus	tissue	adult	gtex	paired	FALSE			Uterus	-0.00454485	-0.954525	0.954525	chr6:29291379-30339955:.
chr8:11490116:T>C		rs4840567	8	11347625	11490116	T	C	ENSG00000280273	ENSG00000280273	lncRNA	11283480	11285068	-	205048			rna_seq	GeneMaskLFCScorer(requested_output=RNA_SEQ)	UBERON:0000995 total RNA-seq	-	total RNA-seq	UBERON:0000995	uterus	tissue	adult	encode	paired	FALSE				-0.00333595	-0.954525	0.954525	chr8:10965828-12014404:.
chr3:49547312:A>G		rs3870341	3	49584745	49547312	A	G	ENSG00000188315	C3orf62	protein_coding	49268595	49277232	-	270080			rna_seq	GeneMaskLFCScorer(requested_output=RNA_SEQ)	UBERON:0000995 total RNA-seq	-	total RNA-seq	UBERON:0000995	uterus	tissue	adult	encode	paired	FALSE				-0.0033288	-0.954525	0.954525	chr3:49023024-50071600:.
chr17:20226841:C>G		rs2703771	17	20130154	20226841	C	G	ENSG00000261033	SPECC1-DT	lncRNA	20008050	20009234	-	217607			rna_seq	GeneMaskLFCScorer(requested_output=RNA_SEQ)	UBERON:0000995 gtex Uterus polyA plus RNA-seq	.	polyA plus RNA-seq	UBERON:0000995	uterus	tissue	adult	gtex	paired	FALSE			Uterus	-0.00453138	-0.954525	0.954525	chr17:19702553-20751129:.
chr10:21998490:T>C		rs10828283	10	22287419	21998490	T	C	ENSG00000222071	MIR1915	miRNA	21496561	21496641	-	501849			rna_seq	GeneMaskLFCScorer(requested_output=RNA_SEQ)	UBERON:0000995 gtex Uterus polyA plus RNA-seq	.	polyA plus RNA-seq	UBERON:0000995	uterus	tissue	adult	gtex	paired	FALSE			Uterus	-0.00453663	-0.954525	0.954525	chr10:21474202-22522778:.
chr6:29836150:T>C		rs59098250	6	29803927	29836150	T	C	ENSG00000213886	UBD	protein_coding	29555514	29559732	-	276418			rna_seq	GeneMaskLFCScorer(requested_output=RNA_SEQ)	UBERON:0000995 total RNA-seq	-	total RNA-seq	UBERON:0000995	uterus	tissue	adult	encode	paired	FALSE				-0.00333929	-0.954525	0.954525	chr6:29311862-30360438:.
chr12:57031362:T>C		rs755221	12	57425146	57031362	T	C	ENSG00000155980	KIF5A	protein_coding	57546025	57586633	+	514663			rna_seq	GeneMaskLFCScorer(requested_output=RNA_SEQ)	UBERON:0000995 gtex Uterus polyA plus RNA-seq	.	polyA plus RNA-seq	UBERON:0000995	uterus	tissue	adult	gtex	paired	FALSE			Uterus	-0.00454247	-0.954525	0.954525	chr12:56507074-57555650:.
chr12:54031088:T>C		rs10876530	12	54424872	54031088	T	C	ENSG00000283803	MIR3198-2	miRNA	54231396	54231476	-	200308			rna_seq	GeneMaskLFCScorer(requested_output=RNA_SEQ)	UBERON:0000995 total RNA-seq	-	total RNA-seq	UBERON:0000995	uterus	tissue	adult	encode	paired	FALSE				-0.00333059	-0.954525	0.954525	chr12:53506800-54555376:.
chr17:48203301:A>G		rs8069064	17	46280663	48203301	A	G	ENSG00000207947	MIR152	miRNA	48037160	48037247	-	166054			rna_seq	GeneMaskLFCScorer(requested_output=RNA_SEQ)	UBERON:0000995 gtex Uterus polyA plus RNA-seq	.	polyA plus RNA-seq	UBERON:0000995	uterus	tissue	adult	gtex	paired	FALSE			Uterus	-0.0045259	-0.954525	0.954525	chr17:47679013-48727589:.
chr12:95222833:A>G		rs923371	12	95616609	95222833	A	G	ENSG00000265917	MIR3685	miRNA	95309922	95309984	+	87089			rna_seq	GeneMaskLFCScorer(requested_output=RNA_SEQ)	UBERON:0000995 gtex Uterus polyA plus RNA-seq	.	polyA plus RNA-seq	UBERON:0000995	uterus	tissue	adult	gtex	paired	FALSE			Uterus	-0.00453448	-0.954525	0.954525	chr12:94698545-95747121:.
chr6:29850355:A>G		rs28552659	6	29818132	29850355	A	G	ENSG00000235963	MCCD1P1	unprocessed_pseudogene	29907782	29908645	-	57427			rna_seq	GeneMaskLFCScorer(requested_output=RNA_SEQ)	UBERON:0000995 total RNA-seq	-	total RNA-seq	UBERON:0000995	uterus	tissue	adult	encode	paired	FALSE				-0.00332928	-0.954525	0.954525	chr6:29326067-30374643:.
chr3:49790588:C>G		rs7620848	3	49828021	49790588	C	G	ENSG00000230698	ENSG00000230698	lncRNA	49899301	49903757	+	108713			rna_seq	GeneMaskLFCScorer(requested_output=RNA_SEQ)	UBERON:0000995 gtex Uterus polyA plus RNA-seq	.	polyA plus RNA-seq	UBERON:0000995	uterus	tissue	adult	gtex	paired	FALSE			Uterus	-0.00454426	-0.954525	0.954525	chr3:49266300-50314876:.
chr2:202558269:T>C		rs111625492	2	203422992	202558269	T	C	ENSG00000212534	SNORD70	snoRNA	202276430	202276518	+	281751			rna_seq	GeneMaskLFCScorer(requested_output=RNA_SEQ)	UBERON:0000995 total RNA-seq	+	total RNA-seq	UBERON:0000995	uterus	tissue	adult	encode	paired	FALSE				-0.0039463	-0.954525	0.954525	chr2:202033981-203082557:.
chrX:132263286:A>G		rs5977668	X	131397314	132263286	A	G	ENSG00000165694	FRMD7	protein_coding	132076989	132128020	-	135266			rna_seq	GeneMaskLFCScorer(requested_output=RNA_SEQ)	UBERON:0000995 gtex Uterus polyA plus RNA-seq	.	polyA plus RNA-seq	UBERON:0000995	uterus	tissue	adult	gtex	paired	FALSE			Uterus	-0.00452471	-0.954525	0.954525	chrX:131738998-132787574:.
chr8:74362522:A>G		rs6995431	8	75274757	74362522	A	G	ENSG00000240047	RPS3AP32	processed_pseudogene	74055881	74056647	+	305875			rna_seq	GeneMaskLFCScorer(requested_output=RNA_SEQ)	UBERON:0000995 total RNA-seq	+	total RNA-seq	UBERON:0000995	uterus	tissue	adult	encode	paired	FALSE				-0.00394678	-0.954525	0.954525	chr8:73838234-74886810:.
chr6:29824858:T>C		rs3882582	6	29792635	29824858	T	C	ENSG00000261548	HLA-P	unprocessed_pseudogene	29800414	29802425	+	22433			rna_seq	GeneMaskLFCScorer(requested_output=RNA_SEQ)	UBERON:0000995 gtex Uterus polyA plus RNA-seq	.	polyA plus RNA-seq	UBERON:0000995	uterus	tissue	adult	gtex	paired	FALSE			Uterus	-0.00451326	-0.954525	0.954525	chr6:29300570-30349146:.
chr6:151445027:T>C		rs3800279	6	151766162	151445027	T	C	ENSG00000213087	ENSG00000213087	processed_pseudogene	151225549	151225947	-	219080			rna_seq	GeneMaskLFCScorer(requested_output=RNA_SEQ)	UBERON:0000995 gtex Uterus polyA plus RNA-seq	.	polyA plus RNA-seq	UBERON:0000995	uterus	tissue	adult	gtex	paired	FALSE			Uterus	-0.004538	-0.954525	0.954525	chr6:150920739-151969315:.
chr3:49717537:T>C		rs7628207	3	49754970	49717537	T	C	ENSG00000114353	GNAI2	protein_coding	50226291	50259362	+	508754			rna_seq	GeneMaskLFCScorer(requested_output=RNA_SEQ)	UBERON:0000995 total RNA-seq	+	total RNA-seq	UBERON:0000995	uterus	tissue	adult	encode	paired	FALSE				-0.00394511	-0.954525	0.954525	chr3:49193249-50241825:.
chr6:34255082:T>C		rs116638091	6	34222859	34255082	T	C	ENSG00000276404	MIR6835	miRNA	34240672	34240736	+	14346			rna_seq	GeneMaskLFCScorer(requested_output=RNA_SEQ)	UBERON:0000995 total RNA-seq	+	total RNA-seq	UBERON:0000995	uterus	tissue	adult	encode	paired	FALSE				-0.00396109	-0.954525	0.954525	chr6:33730794-34779370:.
chr8:10242411:T>G		rs11777246	8	10099921	10242411	T	G	ENSG00000207128	RNU6-729P	snRNA	10476222	10476329	+	233811			rna_seq	GeneMaskLFCScorer(requested_output=RNA_SEQ)	UBERON:0000995 gtex Uterus polyA plus RNA-seq	.	polyA plus RNA-seq	UBERON:0000995	uterus	tissue	adult	gtex	paired	FALSE			Uterus	-0.00454903	-0.954525	0.954525	chr8:9718123-10766699:.
chr6:29943170:A>T		rs41545815	6	29910947	29943170	A	T	ENSG00000228078	HLA-U	unprocessed_pseudogene	29934100	29934286	+	8884			rna_seq	GeneMaskLFCScorer(requested_output=RNA_SEQ)	UBERON:0000995 total RNA-seq	+	total RNA-seq	UBERON:0000995	uterus	tissue	adult	encode	paired	FALSE				-0.00395441	-0.954525	0.954525	chr6:29418882-30467458:.
chr12:15206307:A>T		rs7303854	12	15359241	15206307	A	T	ENSG00000289909	ENSG00000289909	lncRNA	14773438	14774186	-	432121			rna_seq	GeneMaskLFCScorer(requested_output=RNA_SEQ)	UBERON:0000995 total RNA-seq	-	total RNA-seq	UBERON:0000995	uterus	tissue	adult	encode	paired	FALSE				-0.00334692	-0.954525	0.954525	chr12:14682019-15730595:.
chr6:152190997:T>C		rs2635455	6	152512132	152190997	T	C	ENSG00000120279	MYCT1	protein_coding	152697896	152724569	+	506899			rna_seq	GeneMaskLFCScorer(requested_output=RNA_SEQ)	UBERON:0000995 gtex Uterus polyA plus RNA-seq	.	polyA plus RNA-seq	UBERON:0000995	uterus	tissue	adult	gtex	paired	FALSE			Uterus	-0.00452101	-0.954525	0.954525	chr6:151666709-152715285:.
chr13:50467091:T>C		rs149873	13	51041227	50467091	T	C	ENSG00000223676	RPL34P26	processed_pseudogene	50361409	50361763	-	105328			rna_seq	GeneMaskLFCScorer(requested_output=RNA_SEQ)	UBERON:0000995 gtex Uterus polyA plus RNA-seq	.	polyA plus RNA-seq	UBERON:0000995	uterus	tissue	adult	gtex	paired	FALSE			Uterus	-0.00452089	-0.954525	0.954525	chr13:49942803-50991379:.
chr12:95230800:A>G		rs10859855	12	95624576	95230800	A	G	ENSG00000212535	RNU6-808P	snRNA	95290691	95290799	+	59891			rna_seq	GeneMaskLFCScorer(requested_output=RNA_SEQ)	UBERON:0000995 total RNA-seq	+	total RNA-seq	UBERON:0000995	uterus	tissue	adult	encode	paired	FALSE				-0.00397635	-0.954525	0.954525	chr12:94706512-95755088:.
chr17:48141769:T>C		rs12941830	17	46219131	48141769	T	C	ENSG00000284038	MIR10A	miRNA	48579837	48579947	-	438068			rna_seq	GeneMaskLFCScorer(requested_output=RNA_SEQ)	UBERON:0000995 total RNA-seq	-	total RNA-seq	UBERON:0000995	uterus	tissue	adult	encode	paired	FALSE				-0.00332785	-0.954525	0.954525	chr17:47617481-48666057:.
chr10:21483238:A>G		rs11012722	10	21772167	21483238	A	G	ENSG00000222071	MIR1915	miRNA	21496561	21496641	-	13323			rna_seq	GeneMaskLFCScorer(requested_output=RNA_SEQ)	UBERON:0000995 total RNA-seq	-	total RNA-seq	UBERON:0000995	uterus	tissue	adult	encode	paired	FALSE				-0.00335074	-0.954525	0.954525	chr10:20958950-22007526:.
chr6:29954222:A>G		rs77735985	6	29921999	29954222	A	G	ENSG00000272236	ENSG00000272236	lncRNA	29751964	29752207	-	202015			rna_seq	GeneMaskLFCScorer(requested_output=RNA_SEQ)	UBERON:0000995 gtex Uterus polyA plus RNA-seq	.	polyA plus RNA-seq	UBERON:0000995	uterus	tissue	adult	gtex	paired	FALSE			Uterus	-0.00451374	-0.954525	0.954525	chr6:29429934-30478510:.
chr12:15345008:A>C		rs11056433	12	15497942	15345008	A	C	ENSG00000200105	RNU6-251P	snRNA	15671706	15671810	-	326698			rna_seq	GeneMaskLFCScorer(requested_output=RNA_SEQ)	UBERON:0000995 gtex Uterus polyA plus RNA-seq	.	polyA plus RNA-seq	UBERON:0000995	uterus	tissue	adult	gtex	paired	FALSE			Uterus	-0.00451517	-0.954525	0.954525	chr12:14820720-15869296:.
chr11:30333357:A>C		rs7121963	11	30354904	30333357	A	C	ENSG00000254530	LINC02755	lncRNA	29335877	29989328	-	344029			rna_seq	GeneMaskLFCScorer(requested_output=RNA_SEQ)	UBERON:0000995 total RNA-seq	-	total RNA-seq	UBERON:0000995	uterus	tissue	adult	encode	paired	FALSE				-0.00334549	-0.954525	0.954525	chr11:29809069-30857645:.
chr8:11077856:T>C		rs4545055	8	10935366	11077856	T	C	ENSG00000283210	MIR1322	miRNA	10825372	10825443	-	252413			rna_seq	GeneMaskLFCScorer(requested_output=RNA_SEQ)	UBERON:0000995 gtex Uterus polyA plus RNA-seq	.	polyA plus RNA-seq	UBERON:0000995	uterus	tissue	adult	gtex	paired	FALSE			Uterus	-0.00453901	-0.954525	0.954525	chr8:10553568-11602144:.
chr12:15321889:T>G		rs11056429	12	15474823	15321889	T	G	ENSG00000255565	ENSG00000255565	lncRNA	15780067	15782120	+	458178			rna_seq	GeneMaskLFCScorer(requested_output=RNA_SEQ)	UBERON:0000995 gtex Uterus polyA plus RNA-seq	.	polyA plus RNA-seq	UBERON:0000995	uterus	tissue	adult	gtex	paired	FALSE			Uterus	-0.0045352	-0.954525	0.954525	chr12:14797601-15846177:.
chr6:29949194:T>C		rs72845136	6	29916971	29949194	T	C	ENSG00000230521	ENSG00000230521	unprocessed_pseudogene	29887293	29888268	-	60926			rna_seq	GeneMaskLFCScorer(requested_output=RNA_SEQ)	UBERON:0000995 total RNA-seq	-	total RNA-seq	UBERON:0000995	uterus	tissue	adult	encode	paired	FALSE				-0.00334549	-0.954525	0.954525	chr6:29424906-30473482:.
chr17:48213942:A>G		rs7225140	17	46291304	48213942	A	G	ENSG00000207306	RNU6-1152P	snRNA	48196679	48196786	-	17156			rna_seq	GeneMaskLFCScorer(requested_output=RNA_SEQ)	UBERON:0000995 total RNA-seq	-	total RNA-seq	UBERON:0000995	uterus	tissue	adult	encode	paired	FALSE				-0.00334978	-0.954525	0.954525	chr17:47689654-48738230:.
chr6:125686255:A>G		rs1777197	6	126007401	125686255	A	G	ENSG00000226409	ENSG00000226409	lncRNA	125370033	125445193	-	241062			rna_seq	GeneMaskLFCScorer(requested_output=RNA_SEQ)	UBERON:0000995 total RNA-seq	-	total RNA-seq	UBERON:0000995	uterus	tissue	adult	encode	paired	FALSE				-0.00334644	-0.954525	0.954525	chr6:125161967-126210543:.
chr8:11486164:T>C		rs978804	8	11343673	11486164	T	C	ENSG00000154316	TDH	transcribed_unitary_pseudogene	11339636	11368452	+	117712			rna_seq	GeneMaskLFCScorer(requested_output=RNA_SEQ)	UBERON:0000995 gtex Uterus polyA plus RNA-seq	.	polyA plus RNA-seq	UBERON:0000995	uterus	tissue	adult	gtex	paired	FALSE			Uterus	-0.00452924	-0.954525	0.954525	chr8:10961876-12010452:.
chrX:70981523:A>G		rs10217830	X	70201373	70981523	A	G	ENSG00000227536	SOCS5P4	processed_pseudogene	71043213	71045470	-	61690			rna_seq	GeneMaskLFCScorer(requested_output=RNA_SEQ)	UBERON:0000995 total RNA-seq	-	total RNA-seq	UBERON:0000995	uterus	tissue	adult	encode	paired	FALSE				-0.00333977	-0.954525	0.954525	chrX:70457235-71505811:.
chr6:29820168:T>C		rs59457386	6	29787945	29820168	T	C	ENSG00000235238	SUMO2P1	processed_pseudogene	29636059	29636343	-	183825			rna_seq	GeneMaskLFCScorer(requested_output=RNA_SEQ)	UBERON:0000995 total RNA-seq	-	total RNA-seq	UBERON:0000995	uterus	tissue	adult	encode	paired	FALSE				-0.00333428	-0.954525	0.954525	chr6:29295880-30344456:.
chrX:71125833:T>G		rs73214869	X	70345683	71125833	T	G	ENSG00000243468	INGX	transcribed_processed_pseudogene	71491681	71492449	-	365848			rna_seq	GeneMaskLFCScorer(requested_output=RNA_SEQ)	UBERON:0000995 total RNA-seq	-	total RNA-seq	UBERON:0000995	uterus	tissue	adult	encode	paired	FALSE				-0.00334883	-0.954525	0.954525	chrX:70601545-71650121:.
chr19:17277981:T>C		rs56028644	19	17388790	17277981	T	C	ENSG00000254503	ENSG00000254503	processed_pseudogene	17417030	17418288	-	139049			rna_seq	GeneMaskLFCScorer(requested_output=RNA_SEQ)	UBERON:0000995 gtex Uterus polyA plus RNA-seq	.	polyA plus RNA-seq	UBERON:0000995	uterus	tissue	adult	gtex	paired	FALSE			Uterus	-0.00453186	-0.954525	0.954525	chr19:16753693-17802269:.
chr3:49911295:T>C		rs2352984	3	49948728	49911295	T	C	ENSG00000230698	ENSG00000230698	lncRNA	49899301	49903757	+	7538			rna_seq	GeneMaskLFCScorer(requested_output=RNA_SEQ)	UBERON:0000995 gtex Uterus polyA plus RNA-seq	.	polyA plus RNA-seq	UBERON:0000995	uterus	tissue	adult	gtex	paired	FALSE			Uterus	-0.00451994	-0.954525	0.954525	chr3:49387007-50435583:.
chr12:54039227:C>G		rs4759320	12	54433011	54039227	C	G	ENSG00000213470	RPL31P51	processed_pseudogene	53632787	53633151	-	406076			rna_seq	GeneMaskLFCScorer(requested_output=RNA_SEQ)	UBERON:0000995 gtex Uterus polyA plus RNA-seq	.	polyA plus RNA-seq	UBERON:0000995	uterus	tissue	adult	gtex	paired	FALSE			Uterus	-0.00453115	-0.954525	0.954525	chr12:53514939-54563515:.
chr1:115282037:T>C		rs6678944	1	115824658	115282037	T	C	ENSG00000134259	NGF	protein_coding	115285903	115338770	-	3866			rna_seq	GeneMaskLFCScorer(requested_output=RNA_SEQ)	UBERON:0000995 total RNA-seq	-	total RNA-seq	UBERON:0000995	uterus	tissue	adult	encode	paired	FALSE				-0.00333142	-0.954525	0.954525	chr1:114757749-115806325:.
chr6:34190566:T>C		rs61736202	6	34158343	34190566	T	C	ENSG00000276404	MIR6835	miRNA	34240672	34240736	+	50106			rna_seq	GeneMaskLFCScorer(requested_output=RNA_SEQ)	UBERON:0000995 total RNA-seq	+	total RNA-seq	UBERON:0000995	uterus	tissue	adult	encode	paired	FALSE				-0.00397778	-0.954525	0.954525	chr6:33666278-34714854:.
chr8:11123493:A>C		rs13276836	8	10981003	11123493	A	C	ENSG00000248896	ENSG00000248896	lncRNA	10729313	10772910	+	350583			rna_seq	GeneMaskLFCScorer(requested_output=RNA_SEQ)	UBERON:0000995 total RNA-seq	+	total RNA-seq	UBERON:0000995	uterus	tissue	adult	encode	paired	FALSE				-0.00395632	-0.954525	0.954525	chr8:10599205-11647781:.
chr10:88342646:T>G		rs55894538	10	90102403	88342646	T	G	ENSG00000182333	LIPF	protein_coding	88664440	88678814	+	321794			rna_seq	GeneMaskLFCScorer(requested_output=RNA_SEQ)	UBERON:0000995 total RNA-seq	+	total RNA-seq	UBERON:0000995	uterus	tissue	adult	encode	paired	FALSE				-0.00397015	-0.954525	0.954525	chr10:87818358-88866934:.
chr6:29873320:A>T		rs60788372	6	29841097	29873320	A	T	ENSG00000230521	ENSG00000230521	unprocessed_pseudogene	29887293	29888268	-	13973			rna_seq	GeneMaskLFCScorer(requested_output=RNA_SEQ)	UBERON:0000995 total RNA-seq	-	total RNA-seq	UBERON:0000995	uterus	tissue	adult	encode	paired	FALSE				-0.00334239	-0.954525	0.954525	chr6:29349032-30397608:.
chr9:22076072:T>C		rs1831733	9	22076071	22076072	T	C	ENSG00000176399	DMRTA1	protein_coding	22446823	22455740	+	370751			rna_seq	GeneMaskLFCScorer(requested_output=RNA_SEQ)	UBERON:0000995 total RNA-seq	+	total RNA-seq	UBERON:0000995	uterus	tissue	adult	encode	paired	FALSE				-0.0039537	-0.954525	0.954525	chr9:21551784-22600360:.
chr6:73812860:A>G		rs3005483	6	74522583	73812860	A	G	ENSG00000239626	RPSAP41	processed_pseudogene	73290402	73291262	+	521598			rna_seq	GeneMaskLFCScorer(requested_output=RNA_SEQ)	UBERON:0000995 gtex Uterus polyA plus RNA-seq	.	polyA plus RNA-seq	UBERON:0000995	uterus	tissue	adult	gtex	paired	FALSE			Uterus	-0.0045166	-0.954525	0.954525	chr6:73288572-74337148:.
chr6:73896090:A>G		rs3005511	6	74605806	73896090	A	G	ENSG00000290002	ENSG00000290002	lncRNA	73388407	73389283	-	506807			rna_seq	GeneMaskLFCScorer(requested_output=RNA_SEQ)	UBERON:0000995 total RNA-seq	-	total RNA-seq	UBERON:0000995	uterus	tissue	adult	encode	paired	FALSE				-0.00334978	-0.954525	0.954525	chr6:73371802-74420378:.
chr19:29617964:T>G		rs12984624	19	30108871	29617964	T	G	ENSG00000187135	VSTM2B	protein_coding	29525993	29564551	+	53413			rna_seq	GeneMaskLFCScorer(requested_output=RNA_SEQ)	UBERON:0000995 total RNA-seq	+	total RNA-seq	UBERON:0000995	uterus	tissue	adult	encode	paired	FALSE				-0.0039525	-0.954525	0.954525	chr19:29093676-30142252:.
chr8:11162803:T>G		rs11776603	8	11020313	11162803	T	G	ENSG00000269954	ENSG00000269954	lncRNA	11552487	11564694	-	389684			rna_seq	GeneMaskLFCScorer(requested_output=RNA_SEQ)	UBERON:0000995 gtex Uterus polyA plus RNA-seq	.	polyA plus RNA-seq	UBERON:0000995	uterus	tissue	adult	gtex	paired	FALSE			Uterus	-0.00451517	-0.954525	0.954525	chr8:10638515-11687091:.
chr5:158491938:T>C		rs10050393	5	157918946	158491938	T	C	ENSG00000213414	ENSG00000213414	processed_pseudogene	157986145	157987706	-	504232			rna_seq	GeneMaskLFCScorer(requested_output=RNA_SEQ)	UBERON:0000995 gtex Uterus polyA plus RNA-seq	.	polyA plus RNA-seq	UBERON:0000995	uterus	tissue	adult	gtex	paired	FALSE			Uterus	-0.00453782	-0.954525	0.954525	chr5:157967650-159016226:.
chr1:22139327:T>C		rs61768001	1	22465820	22139327	T	C	ENSG00000142789	CELA3A	protein_coding	22001656	22012542	+	126785			rna_seq	GeneMaskLFCScorer(requested_output=RNA_SEQ)	UBERON:0000995 gtex Uterus polyA plus RNA-seq	.	polyA plus RNA-seq	UBERON:0000995	uterus	tissue	adult	gtex	paired	FALSE			Uterus	-0.00454164	-0.954525	0.954525	chr1:21615039-22663615:.
chr6:73903145:T>C		rs3005520	6	74612861	73903145	T	C	ENSG00000203907	OOEP	protein_coding	73368554	73395133	-	508012			rna_seq	GeneMaskLFCScorer(requested_output=RNA_SEQ)	UBERON:0000995 total RNA-seq	-	total RNA-seq	UBERON:0000995	uterus	tissue	adult	encode	paired	FALSE				-0.00333548	-0.954525	0.954525	chr6:73378857-74427433:.
chr11:87090560:A>G		rs56859417	11	86801602	87090560	A	G	ENSG00000151376	ME3	protein_coding	86441107	86672636	-	417924			rna_seq	GeneMaskLFCScorer(requested_output=RNA_SEQ)	UBERON:0000995 total RNA-seq	-	total RNA-seq	UBERON:0000995	uterus	tissue	adult	encode	paired	FALSE				-0.00332475	-0.954525	0.954525	chr11:86566272-87614848:.
chr17:48311441:A>G		rs7209855	17	46388803	48311441	A	G	ENSG00000272763	LINC03057	lncRNA	48635922	48647023	-	324481			rna_seq	GeneMaskLFCScorer(requested_output=RNA_SEQ)	UBERON:0000995 gtex Uterus polyA plus RNA-seq	.	polyA plus RNA-seq	UBERON:0000995	uterus	tissue	adult	gtex	paired	FALSE			Uterus	-0.00455046	-0.954525	0.954525	chr17:47787153-48835729:.
chr17:48278429:T>G		rs4794561	17	46355791	48278429	T	G	ENSG00000242407	ENSG00000242407	lncRNA	48733090	48733888	+	454661			rna_seq	GeneMaskLFCScorer(requested_output=RNA_SEQ)	UBERON:0000995 gtex Uterus polyA plus RNA-seq	.	polyA plus RNA-seq	UBERON:0000995	uterus	tissue	adult	gtex	paired	FALSE			Uterus	-0.00453234	-0.954525	0.954525	chr17:47754141-48802717:.
chr3:49199006:T>G		rs6808036	3	49236439	49199006	T	G	ENSG00000173421	IHO1	protein_coding	49198427	49258106	+	0			rna_seq	GeneMaskLFCScorer(requested_output=RNA_SEQ)	UBERON:0000995 total RNA-seq	+	total RNA-seq	UBERON:0000995	uterus	tissue	adult	encode	paired	FALSE				-0.00395489	-0.954525	0.954525	chr3:48674718-49723294:.
chr8:10955687:T>C		rs35910832	8	10813197	10955687	T	C	ENSG00000283210	MIR1322	miRNA	10825372	10825443	-	130244			rna_seq	GeneMaskLFCScorer(requested_output=RNA_SEQ)	UBERON:0000995 total RNA-seq	-	total RNA-seq	UBERON:0000995	uterus	tissue	adult	encode	paired	FALSE				-0.00335216	-0.954525	0.954525	chr8:10431399-11479975:.
chr9:22114496:A>G		rs10738609	9	22114495	22114496	A	G	ENSG00000277653	ENSG00000277653	misc_RNA	22117664	22117814	+	3168			rna_seq	GeneMaskLFCScorer(requested_output=RNA_SEQ)	UBERON:0000995 gtex Uterus polyA plus RNA-seq	.	polyA plus RNA-seq	UBERON:0000995	uterus	tissue	adult	gtex	paired	FALSE			Uterus	-0.00453901	-0.954525	0.954525	chr9:21590208-22638784:.
chr12:15258876:A>G		rs28410854	12	15411810	15258876	A	G	ENSG00000134533	RERG	protein_coding	15107782	15348675	-	0			rna_seq	GeneMaskLFCScorer(requested_output=RNA_SEQ)	UBERON:0000995 total RNA-seq	-	total RNA-seq	UBERON:0000995	uterus	tissue	adult	encode	paired	FALSE				-0.00334942	-0.954525	0.954525	chr12:14734588-15783164:.
chr13:50019709:A>G		rs61961302	13	50593845	50019709	A	G	ENSG00000231607	DLEU2	lncRNA	49956669	50125720	-	0			rna_seq	GeneMaskLFCScorer(requested_output=RNA_SEQ)	UBERON:0000995 total RNA-seq	-	total RNA-seq	UBERON:0000995	uterus	tissue	adult	encode	paired	FALSE				-0.00333142	-0.954525	0.954525	chr13:49495421-50543997:.
chr1:172159952:A>G		rs631154	1	172129092	172159952	A	G	ENSG00000213060	ENSG00000213060	processed_pseudogene	171803516	171803939	+	356013			rna_seq	GeneMaskLFCScorer(requested_output=RNA_SEQ)	UBERON:0000995 total RNA-seq	+	total RNA-seq	UBERON:0000995	uterus	tissue	adult	encode	paired	FALSE				-0.00393915	-0.954525	0.954525	chr1:171635664-172684240:.
chr7:134928364:A>G		rs12707190	7	134613115	134928364	A	G	ENSG00000146857	STRA8	protein_coding	135231978	135258663	+	303614			rna_seq	GeneMaskLFCScorer(requested_output=RNA_SEQ)	UBERON:0000995 gtex Uterus polyA plus RNA-seq	.	polyA plus RNA-seq	UBERON:0000995	uterus	tissue	adult	gtex	paired	FALSE			Uterus	-0.0045166	-0.954525	0.954525	chr7:134404076-135452652:.
chr3:50055776:A>G		rs6762477	3	50093209	50055776	A	G	ENSG00000187492	CDHR4	protein_coding	49790731	49799873	-	255903			rna_seq	GeneMaskLFCScorer(requested_output=RNA_SEQ)	UBERON:0000995 gtex Uterus polyA plus RNA-seq	.	polyA plus RNA-seq	UBERON:0000995	uterus	tissue	adult	gtex	paired	FALSE			Uterus	-0.00453854	-0.954525	0.954525	chr3:49531488-50580064:.
chr6:29873553:A>G		rs114262395	6	29841330	29873553	A	G	ENSG00000204623	POLR1HASP	transcribed_unitary_pseudogene	29976041	30061640	-	102488			rna_seq	GeneMaskLFCScorer(requested_output=RNA_SEQ)	UBERON:0000995 total RNA-seq	-	total RNA-seq	UBERON:0000995	uterus	tissue	adult	encode	paired	FALSE				-0.0033524	-0.954525	0.954525	chr6:29349265-30397841:.
chr7:25689796:A>G		rs73089605	7	25729416	25689796	A	G	ENSG00000153790	SPMIP4	protein_coding	25134691	25180356	-	509440			rna_seq	GeneMaskLFCScorer(requested_output=RNA_SEQ)	UBERON:0000995 total RNA-seq	-	total RNA-seq	UBERON:0000995	uterus	tissue	adult	encode	paired	FALSE				-0.00334883	-0.954525	0.954525	chr7:25165508-26214084:.
chr22:32707932:A>G		rs10854627	22	33103918	32707932	A	G	ENSG00000100191	SLC5A4	protein_coding	32218463	32255347	-	452585			rna_seq	GeneMaskLFCScorer(requested_output=RNA_SEQ)	UBERON:0000995 total RNA-seq	-	total RNA-seq	UBERON:0000995	uterus	tissue	adult	encode	paired	FALSE				-0.00334382	-0.954525	0.954525	chr22:32183644-33232220:.
chr19:17278114:T>C		rs112582668	19	17388923	17278114	T	C	ENSG00000269053	ENSG00000269053	lncRNA	17419304	17419774	-	141190			rna_seq	GeneMaskLFCScorer(requested_output=RNA_SEQ)	UBERON:0000995 gtex Uterus polyA plus RNA-seq	.	polyA plus RNA-seq	UBERON:0000995	uterus	tissue	adult	gtex	paired	FALSE			Uterus	-0.00451422	-0.954525	0.954525	chr19:16753826-17802402:.
chr11:87131572:C>G		rs78509102	11	86842614	87131572	C	G	ENSG00000197882	OR7E13P	unprocessed_pseudogene	86832539	86833449	-	298123			rna_seq	GeneMaskLFCScorer(requested_output=RNA_SEQ)	UBERON:0000995 total RNA-seq	-	total RNA-seq	UBERON:0000995	uterus	tissue	adult	encode	paired	FALSE				-0.00334024	-0.954525	0.954525	chr11:86607284-87655860:.
chr12:54023741:A>G		rs894738	12	54417525	54023741	A	G	ENSG00000123405	NFE2	protein_coding	54292110	54301015	-	268369			rna_seq	GeneMaskLFCScorer(requested_output=RNA_SEQ)	UBERON:0000995 total RNA-seq	-	total RNA-seq	UBERON:0000995	uterus	tissue	adult	encode	paired	FALSE				-0.00332546	-0.954525	0.954525	chr12:53499453-54548029:.
chrX:70945776:T>G		rs7891233	X	70165626	70945776	T	G	ENSG00000224208	ZCRB1P1	processed_pseudogene	71314911	71315879	-	369135			rna_seq	GeneMaskLFCScorer(requested_output=RNA_SEQ)	UBERON:0000995 gtex Uterus polyA plus RNA-seq	.	polyA plus RNA-seq	UBERON:0000995	uterus	tissue	adult	gtex	paired	FALSE			Uterus	-0.00451469	-0.954525	0.954525	chrX:70421488-71470064:.
chr15:40061215:T>C	SRP14-AS1/15q15.1	rs12441483	15	40353416	40061215	T	C	ENSG00000150667	FSIP1	protein_coding	39588356	39782841	-	278374			rna_seq	GeneMaskLFCScorer(requested_output=RNA_SEQ)	UBERON:0000995 total RNA-seq	-	total RNA-seq	UBERON:0000995	uterus	tissue	adult	encode	paired	FALSE				-0.00334978	-0.954525	0.954525	chr15:39536927-40585503:.	40353416	15
chr6:73980101:T>G		rs3003198	6	74689817	73980101	T	G	ENSG00000229862	EEF1A1-AS1	lncRNA	73523617	73570596	+	409505			rna_seq	GeneMaskLFCScorer(requested_output=RNA_SEQ)	UBERON:0000995 gtex Uterus polyA plus RNA-seq	.	polyA plus RNA-seq	UBERON:0000995	uterus	tissue	adult	gtex	paired	FALSE			Uterus	-0.0045476	-0.954525	0.954525	chr6:73455813-74504389:.
chr13:50010015:A>G		rs7984332	13	50584151	50010015	A	G	ENSG00000208006	MIR16-1	miRNA	50048972	50049061	-	38957			rna_seq	GeneMaskLFCScorer(requested_output=RNA_SEQ)	UBERON:0000995 total RNA-seq	-	total RNA-seq	UBERON:0000995	uterus	tissue	adult	encode	paired	FALSE				-0.0033319	-0.954525	0.954525	chr13:49485727-50534303:.
chr3:49146522:A>C		rs36133651	3	49183955	49146522	A	C	ENSG00000264633	MIR4271	miRNA	49274119	49274186	+	127597			rna_seq	GeneMaskLFCScorer(requested_output=RNA_SEQ)	UBERON:0000995 total RNA-seq	+	total RNA-seq	UBERON:0000995	uterus	tissue	adult	encode	paired	FALSE				-0.00397491	-0.954525	0.954525	chr3:48622234-49670810:.
chr6:125698590:A>G		rs1739358	6	126019736	125698590	A	G	ENSG00000286299	ENSG00000286299	lncRNA	125268086	125274828	+	423762			rna_seq	GeneMaskLFCScorer(requested_output=RNA_SEQ)	UBERON:0000995 total RNA-seq	+	total RNA-seq	UBERON:0000995	uterus	tissue	adult	encode	paired	FALSE				-0.00396156	-0.954525	0.954525	chr6:125174302-126222878:.
chr6:29940638:A>G		rs116706170	6	29908415	29940638	A	G	ENSG00000224312	MCCD1P2	unprocessed_pseudogene	29994436	29995314	-	53798			rna_seq	GeneMaskLFCScorer(requested_output=RNA_SEQ)	UBERON:0000995 total RNA-seq	-	total RNA-seq	UBERON:0000995	uterus	tissue	adult	encode	paired	FALSE				-0.00332785	-0.954525	0.954525	chr6:29416350-30464926:.
chr12:95102937:A>G		rs7298841	12	95496713	95102937	A	G	ENSG00000199172	MIR331	miRNA	95308419	95308513	+	205482			rna_seq	GeneMaskLFCScorer(requested_output=RNA_SEQ)	UBERON:0000995 total RNA-seq	+	total RNA-seq	UBERON:0000995	uterus	tissue	adult	encode	paired	FALSE				-0.00396884	-0.954525	0.954525	chr12:94578649-95627225:.
chr6:73968114:A>G		rs3003181	6	74677830	73968114	A	G	ENSG00000223786	ENSG00000223786	lncRNA	74069450	74690727	+	101336			rna_seq	GeneMaskLFCScorer(requested_output=RNA_SEQ)	UBERON:0000995 total RNA-seq	+	total RNA-seq	UBERON:0000995	uterus	tissue	adult	encode	paired	FALSE				-0.00396538	-0.954525	0.954525	chr6:73443826-74492402:.
chr3:49887507:T>C		rs1062633	3	49924940	49887507	T	C	ENSG00000259970	ENSG00000259970	lncRNA	49684479	49684983	-	202524			rna_seq	GeneMaskLFCScorer(requested_output=RNA_SEQ)	UBERON:0000995 total RNA-seq	-	total RNA-seq	UBERON:0000995	uterus	tissue	adult	encode	paired	FALSE				-0.00334716	-0.954525	0.954525	chr3:49363219-50411795:.
chr6:29819973:T>C		rs72848310	6	29787750	29819973	T	C	ENSG00000278104	ENSG00000278104	misc_RNA	30035915	30035983	+	215942			rna_seq	GeneMaskLFCScorer(requested_output=RNA_SEQ)	UBERON:0000995 gtex Uterus polyA plus RNA-seq	.	polyA plus RNA-seq	UBERON:0000995	uterus	tissue	adult	gtex	paired	FALSE			Uterus	-0.00451517	-0.954525	0.954525	chr6:29295685-30344261:.
chr6:29949145:T>G		rs72845135	6	29916922	29949145	T	G	ENSG00000204623	POLR1HASP	transcribed_unitary_pseudogene	29976041	30061640	-	26896			rna_seq	GeneMaskLFCScorer(requested_output=RNA_SEQ)	UBERON:0000995 total RNA-seq	-	total RNA-seq	UBERON:0000995	uterus	tissue	adult	encode	paired	FALSE				-0.0033524	-0.954525	0.954525	chr6:29424857-30473433:.
chr3:49226417:A>G		rs2117938	3	49263850	49226417	A	G	ENSG00000221883	ARIH2OS	lncRNA	48917781	48918823	-	307594			rna_seq	GeneMaskLFCScorer(requested_output=RNA_SEQ)	UBERON:0000995 total RNA-seq	-	total RNA-seq	UBERON:0000995	uterus	tissue	adult	encode	paired	FALSE				-0.00333762	-0.954525	0.954525	chr3:48702129-49750705:.
chrX:70701498:T>C		rs4129426	X	69921348	70701498	T	C	ENSG00000204165	CXorf65	protein_coding	71103888	71106788	-	402390			rna_seq	GeneMaskLFCScorer(requested_output=RNA_SEQ)	UBERON:0000995 gtex Uterus polyA plus RNA-seq	.	polyA plus RNA-seq	UBERON:0000995	uterus	tissue	adult	gtex	paired	FALSE			Uterus	-0.00451231	-0.954525	0.954525	chrX:70177210-71225786:.
chr13:50460943:T>C		rs9562974	13	51035079	50460943	T	C	ENSG00000274878	ENSG00000274878	misc_RNA	50049590	50049663	+	411280			rna_seq	GeneMaskLFCScorer(requested_output=RNA_SEQ)	UBERON:0000995 gtex Uterus polyA plus RNA-seq	.	polyA plus RNA-seq	UBERON:0000995	uterus	tissue	adult	gtex	paired	FALSE			Uterus	-0.00452745	-0.954525	0.954525	chr13:49936655-50985231:.
chr3:49317941:T>G		rs9860285	3	49355374	49317941	T	G	ENSG00000221883	ARIH2OS	lncRNA	48917781	48918823	-	399118			rna_seq	GeneMaskLFCScorer(requested_output=RNA_SEQ)	UBERON:0000995 gtex Uterus polyA plus RNA-seq	.	polyA plus RNA-seq	UBERON:0000995	uterus	tissue	adult	gtex	paired	FALSE			Uterus	-0.00453591	-0.954525	0.954525	chr3:48793653-49842229:.
chrX:70959174:A>T		rs6625728	X	70179024	70959174	A	T	ENSG00000169562	GJB1	protein_coding	71212810	71225516	+	253636			rna_seq	GeneMaskLFCScorer(requested_output=RNA_SEQ)	UBERON:0000995 gtex Uterus polyA plus RNA-seq	.	polyA plus RNA-seq	UBERON:0000995	uterus	tissue	adult	gtex	paired	FALSE			Uterus	-0.00453854	-0.954525	0.954525	chrX:70434886-71483462:.
chr6:31358515:A>G		rs9405085	6	31326292	31358515	A	G	ENSG00000200816	SNORA38	snoRNA	31623078	31623210	+	264563			rna_seq	GeneMaskLFCScorer(requested_output=RNA_SEQ)	UBERON:0000995 total RNA-seq	+	total RNA-seq	UBERON:0000995	uterus	tissue	adult	encode	paired	FALSE				-0.00397158	-0.954525	0.954525	chr6:30834227-31882803:.
chr1:22151000:T>C		rs7542242	1	22477493	22151000	T	C	ENSG00000289692	ENSG00000289692	protein_coding	22636505	22644067	+	485505			rna_seq	GeneMaskLFCScorer(requested_output=RNA_SEQ)	UBERON:0000995 total RNA-seq	+	total RNA-seq	UBERON:0000995	uterus	tissue	adult	encode	paired	FALSE				-0.00396678	-0.954525	0.954525	chr1:21626712-22675288:.
chr1:214368968:T>C		rs3002312	1	214542311	214368968	T	C	ENSG00000213036	ENSG00000213036	processed_pseudogene	214482812	214483387	-	113844			rna_seq	GeneMaskLFCScorer(requested_output=RNA_SEQ)	UBERON:0000995 total RNA-seq	-	total RNA-seq	UBERON:0000995	uterus	tissue	adult	encode	paired	FALSE				-0.00333428	-0.954525	0.954525	chr1:213844680-214893256:.
chr1:21957498:A>C		rs4655001	1	22283991	21957498	A	C	ENSG00000162552	WNT4	protein_coding	22117312	22143969	-	159814			rna_seq	GeneMaskLFCScorer(requested_output=RNA_SEQ)	UBERON:0000995 total RNA-seq	-	total RNA-seq	UBERON:0000995	uterus	tissue	adult	encode	paired	FALSE				-0.00333166	-0.954525	0.954525	chr1:21433210-22481786:.
chr22:32707932:A>G		rs10854627	22	33103918	32707932	A	G	ENSG00000128253	RFPL2	protein_coding	32190434	32205073	-	502859			rna_seq	GeneMaskLFCScorer(requested_output=RNA_SEQ)	UBERON:0000995 gtex Uterus polyA plus RNA-seq	.	polyA plus RNA-seq	UBERON:0000995	uterus	tissue	adult	gtex	paired	FALSE			Uterus	-0.00453425	-0.954525	0.954525	chr22:32183644-33232220:.
chr12:95260405:C>G		rs7296348	12	95654181	95260405	C	G	ENSG00000289437	ENSG00000289437	lncRNA	95260098	95261021	+	0			rna_seq	GeneMaskLFCScorer(requested_output=RNA_SEQ)	UBERON:0000995 gtex Uterus polyA plus RNA-seq	.	polyA plus RNA-seq	UBERON:0000995	uterus	tissue	adult	gtex	paired	FALSE			Uterus	-0.00454998	-0.954525	0.954525	chr12:94736117-95784693:.
chr9:22159983:A>C		rs10811667	9	22159982	22159983	A	C	ENSG00000147889	CDKN2A	protein_coding	21967751	21995301	-	164682			rna_seq	GeneMaskLFCScorer(requested_output=RNA_SEQ)	UBERON:0000995 gtex Uterus polyA plus RNA-seq	.	polyA plus RNA-seq	UBERON:0000995	uterus	tissue	adult	gtex	paired	FALSE			Uterus	-0.00451255	-0.954525	0.954525	chr9:21635695-22684271:.
chr19:8679751:T>G		rs7253377	19	8790015	8679751	T	G	ENSG00000279827	ENSG00000279827	TEC	8444569	8445597	-	234154			rna_seq	GeneMaskLFCScorer(requested_output=RNA_SEQ)	UBERON:0000995 gtex Uterus polyA plus RNA-seq	.	polyA plus RNA-seq	UBERON:0000995	uterus	tissue	adult	gtex	paired	FALSE			Uterus	-0.00452638	-0.954525	0.954525	chr19:8155463-9204039:.
chr6:29853829:A>T		rs17185657	6	29821606	29853829	A	T	ENSG00000235238	SUMO2P1	processed_pseudogene	29636059	29636343	-	217486			rna_seq	GeneMaskLFCScorer(requested_output=RNA_SEQ)	UBERON:0000995 total RNA-seq	-	total RNA-seq	UBERON:0000995	uterus	tissue	adult	encode	paired	FALSE				-0.003335	-0.954525	0.954525	chr6:29329541-30378117:.
chr8:99425054:A>G		rs3134186	8	100437282	99425054	A	G	ENSG00000271930	ENSG00000271930	lncRNA	98943594	98944098	+	480956			rna_seq	GeneMaskLFCScorer(requested_output=RNA_SEQ)	UBERON:0000995 total RNA-seq	+	total RNA-seq	UBERON:0000995	uterus	tissue	adult	encode	paired	FALSE				-0.00397587	-0.954525	0.954525	chr8:98900766-99949342:.
chrX:70943698:A>G		rs4484853	X	70163548	70943698	A	G	ENSG00000227536	SOCS5P4	processed_pseudogene	71043213	71045470	-	99515			rna_seq	GeneMaskLFCScorer(requested_output=RNA_SEQ)	UBERON:0000995 total RNA-seq	-	total RNA-seq	UBERON:0000995	uterus	tissue	adult	encode	paired	FALSE				-0.00332546	-0.954525	0.954525	chrX:70419410-71467986:.
chr6:73816581:A>C		rs2917857	6	74526304	73816581	A	C	ENSG00000203907	OOEP	protein_coding	73368554	73395133	-	421448			rna_seq	GeneMaskLFCScorer(requested_output=RNA_SEQ)	UBERON:0000995 total RNA-seq	-	total RNA-seq	UBERON:0000995	uterus	tissue	adult	encode	paired	FALSE				-0.00334215	-0.954525	0.954525	chr6:73292293-74340869:.
chr8:11079381:T>C		rs4841490	8	10936891	11079381	T	C	ENSG00000283210	MIR1322	miRNA	10825372	10825443	-	253938			rna_seq	GeneMaskLFCScorer(requested_output=RNA_SEQ)	UBERON:0000995 gtex Uterus polyA plus RNA-seq	.	polyA plus RNA-seq	UBERON:0000995	uterus	tissue	adult	gtex	paired	FALSE			Uterus	-0.00451994	-0.954525	0.954525	chr8:10555093-11603669:.
chr12:57034897:T>C		rs138851352	12	57428681	57034897	T	C	ENSG00000284152	MIR6758	miRNA	57512687	57512750	+	477790			rna_seq	GeneMaskLFCScorer(requested_output=RNA_SEQ)	UBERON:0000995 gtex Uterus polyA plus RNA-seq	.	polyA plus RNA-seq	UBERON:0000995	uterus	tissue	adult	gtex	paired	FALSE			Uterus	-0.00451457	-0.954525	0.954525	chr12:56510609-57559185:.
chr10:21849471:A>T		rs2457954	10	22138400	21849471	A	T	ENSG00000180592	SKIDA1	protein_coding	21513474	21526368	-	323103			rna_seq	GeneMaskLFCScorer(requested_output=RNA_SEQ)	UBERON:0000995 total RNA-seq	-	total RNA-seq	UBERON:0000995	uterus	tissue	adult	encode	paired	FALSE				-0.003335	-0.954525	0.954525	chr10:21325183-22373759:.
chr12:54034227:A>C		rs2071449	12	54428011	54034227	A	C	ENSG00000250133	HOXC-AS2	lncRNA	53993809	53996785	-	37442			rna_seq	GeneMaskLFCScorer(requested_output=RNA_SEQ)	UBERON:0000995 total RNA-seq	-	total RNA-seq	UBERON:0000995	uterus	tissue	adult	encode	paired	FALSE				-0.00333214	-0.954525	0.954525	chr12:53509939-54558515:.
chr8:99414747:T>C		rs3134181	8	100426975	99414747	T	C	ENSG00000237704	MSL3P3	processed_pseudogene	99340304	99341761	-	72986			rna_seq	GeneMaskLFCScorer(requested_output=RNA_SEQ)	UBERON:0000995 gtex Uterus polyA plus RNA-seq	.	polyA plus RNA-seq	UBERON:0000995	uterus	tissue	adult	gtex	paired	FALSE			Uterus	-0.00451374	-0.954525	0.954525	chr8:98890459-99939035:.
chr6:29853563:A>C		rs17179234	6	29821340	29853563	A	C	ENSG00000204632	HLA-G	protein_coding	29826966	29831125	+	22438			rna_seq	GeneMaskLFCScorer(requested_output=RNA_SEQ)	UBERON:0000995 total RNA-seq	+	total RNA-seq	UBERON:0000995	uterus	tissue	adult	encode	paired	FALSE				-0.00395203	-0.954525	0.954525	chr6:29329275-30377851:.
chr8:11455352:A>G		rs11773929	8	11312861	11455352	A	G	ENSG00000154319	FAM167A	protein_coding	11421475	11475908	-	0			rna_seq	GeneMaskLFCScorer(requested_output=RNA_SEQ)	UBERON:0000995 total RNA-seq	-	total RNA-seq	UBERON:0000995	uterus	tissue	adult	encode	paired	FALSE				-0.0033474	-0.954525	0.954525	chr8:10931064-11979640:.
chr11:87118722:A>G		rs9667641	11	86829764	87118722	A	G	ENSG00000254748	HNRNPCP8	processed_pseudogene	87024582	87025777	+	92945			rna_seq	GeneMaskLFCScorer(requested_output=RNA_SEQ)	UBERON:0000995 gtex Uterus polyA plus RNA-seq	.	polyA plus RNA-seq	UBERON:0000995	uterus	tissue	adult	gtex	paired	FALSE			Uterus	-0.00454426	-0.954525	0.954525	chr11:86594434-87643010:.
chr6:29864342:T>C		rs73725442	6	29832119	29864342	T	C	ENSG00000285761	ENSG00000285761	lncRNA	29752572	29763295	+	101047			rna_seq	GeneMaskLFCScorer(requested_output=RNA_SEQ)	UBERON:0000995 total RNA-seq	+	total RNA-seq	UBERON:0000995	uterus	tissue	adult	encode	paired	FALSE				-0.0039525	-0.954525	0.954525	chr6:29340054-30388630:.
chr7:134888991:A>G		rs1012360	7	134573742	134888991	A	G	ENSG00000146857	STRA8	protein_coding	135231978	135258663	+	342987			rna_seq	GeneMaskLFCScorer(requested_output=RNA_SEQ)	UBERON:0000995 gtex Uterus polyA plus RNA-seq	.	polyA plus RNA-seq	UBERON:0000995	uterus	tissue	adult	gtex	paired	FALSE			Uterus	-0.00454664	-0.954525	0.954525	chr7:134364703-135413279:.
chr12:54000713:T>C		rs2241820	12	54394497	54000713	T	C	ENSG00000228630	HOTAIR	lncRNA	53962307	53974956	-	25757			rna_seq	GeneMaskLFCScorer(requested_output=RNA_SEQ)	UBERON:0000995 total RNA-seq	-	total RNA-seq	UBERON:0000995	uterus	tissue	adult	encode	paired	FALSE				-0.00335216	-0.954525	0.954525	chr12:53476425-54525001:.
chr11:30348671:A>G		rs12365913	11	30370218	30348671	A	G	ENSG00000242353	RPL12P30	processed_pseudogene	30368147	30368646	+	19476			rna_seq	GeneMaskLFCScorer(requested_output=RNA_SEQ)	UBERON:0000995 total RNA-seq	+	total RNA-seq	UBERON:0000995	uterus	tissue	adult	encode	paired	FALSE				-0.00395346	-0.954525	0.954525	chr11:29824383-30872959:.
chr8:99091056:A>T		rs6468661	8	100103284	99091056	A	T	ENSG00000254312	MRPL57P7	processed_pseudogene	98906259	98906517	-	184539			rna_seq	GeneMaskLFCScorer(requested_output=RNA_SEQ)	UBERON:0000995 gtex Uterus polyA plus RNA-seq	.	polyA plus RNA-seq	UBERON:0000995	uterus	tissue	adult	gtex	paired	FALSE			Uterus	0.00446892	0.954525	0.954525	chr8:98566768-99615344:.
chr8:99480516:A>G		rs1039448	8	100492744	99480516	A	G	ENSG00000132554	RGS22	protein_coding	99960935	100131268	-	480419			rna_seq	GeneMaskLFCScorer(requested_output=RNA_SEQ)	UBERON:0000995 total RNA-seq	-	total RNA-seq	UBERON:0000995	uterus	tissue	adult	encode	paired	FALSE				0.00330591	0.954525	0.954525	chr8:98956228-100004804:.
chr9:133266456:T>C		rs2519093	9	136141870	133266456	T	C	ENSG00000123454	DBH	protein_coding	133636362	133659329	+	369906			rna_seq	GeneMaskLFCScorer(requested_output=RNA_SEQ)	UBERON:0000995 total RNA-seq	+	total RNA-seq	UBERON:0000995	uterus	tissue	adult	encode	paired	FALSE				0.00391722	0.954525	0.954525	chr9:132742168-133790744:.
chr12:14387203:A>C		rs10772776	12	14540137	14387203	A	C	ENSG00000244573	RPL30P11	transcribed_processed_pseudogene	14356864	14357517	-	29686			rna_seq	GeneMaskLFCScorer(requested_output=RNA_SEQ)	UBERON:0000995 gtex Uterus polyA plus RNA-seq	.	polyA plus RNA-seq	UBERON:0000995	uterus	tissue	adult	gtex	paired	FALSE			Uterus	0.00449085	0.954525	0.954525	chr12:13862915-14911491:.
chr22:40100652:T>C		rs11705409	22	40496656	40100652	T	C	ENSG00000230071	RPL4P6	processed_pseudogene	40586699	40588003	-	486047			rna_seq	GeneMaskLFCScorer(requested_output=RNA_SEQ)	UBERON:0000995 gtex Uterus polyA plus RNA-seq	.	polyA plus RNA-seq	UBERON:0000995	uterus	tissue	adult	gtex	paired	FALSE			Uterus	0.00447941	0.954525	0.954525	chr22:39576364-40624940:.
chr6:73847834:T>C		rs9447054	6	74557531	73847834	T	C	ENSG00000207023	RNU6-975P	snRNA	73464072	73464177	+	383657			rna_seq	GeneMaskLFCScorer(requested_output=RNA_SEQ)	UBERON:0000995 total RNA-seq	+	total RNA-seq	UBERON:0000995	uterus	tissue	adult	encode	paired	FALSE				0.00391531	0.954525	0.954525	chr6:73323546-74372122:.
chr6:74215334:T>C		rs34781431	6	74925050	74215334	T	C	ENSG00000231652	CD109-AS1	lncRNA	73693902	73696131	-	519203			rna_seq	GeneMaskLFCScorer(requested_output=RNA_SEQ)	UBERON:0000995 total RNA-seq	-	total RNA-seq	UBERON:0000995	uterus	tissue	adult	encode	paired	FALSE				0.00331354	0.954525	0.954525	chr6:73691046-74739622:.
chr3:49987725:A>G		rs146958887	3	50025158	49987725	A	G	ENSG00000179564	LSMEM2	protein_coding	50279086	50288114	+	291361			rna_seq	GeneMaskLFCScorer(requested_output=RNA_SEQ)	UBERON:0000995 total RNA-seq	+	total RNA-seq	UBERON:0000995	uterus	tissue	adult	encode	paired	FALSE				0.00393105	0.954525	0.954525	chr3:49463437-50512013:.
chr11:32310783:A>G		rs11600188	11	32332329	32310783	A	G	ENSG00000293378	ENSG00000293378	lncRNA	32229719	32343409	-	0			rna_seq	GeneMaskLFCScorer(requested_output=RNA_SEQ)	UBERON:0000995 total RNA-seq	-	total RNA-seq	UBERON:0000995	uterus	tissue	adult	encode	paired	FALSE				0.00328827	0.954525	0.954525	chr11:31786495-32835071:.
chrX:70834481:A>C		rs4531218	X	70054331	70834481	A	C	ENSG00000284391	ENSG00000284391	lncRNA	70427449	70435350	-	399131			rna_seq	GeneMaskLFCScorer(requested_output=RNA_SEQ)	UBERON:0000995 total RNA-seq	-	total RNA-seq	UBERON:0000995	uterus	tissue	adult	encode	paired	FALSE				0.00329304	0.954525	0.954525	chrX:70310193-71358769:.
chr15:40073532:A>G		rs11631442	15	40365733	40073532	A	G	ENSG00000137841	PLCB2	protein_coding	40278175	40307935	-	204643			rna_seq	GeneMaskLFCScorer(requested_output=RNA_SEQ)	UBERON:0000995 total RNA-seq	-	total RNA-seq	UBERON:0000995	uterus	tissue	adult	encode	paired	FALSE				0.00329781	0.954525	0.954525	chr15:39549244-40597820:.
chr7:134924794:A>G		rs11974957	7	134609545	134924794	A	G	ENSG00000289175	ENSG00000289175	lncRNA	134953656	134954271	+	28862			rna_seq	GeneMaskLFCScorer(requested_output=RNA_SEQ)	UBERON:0000995 total RNA-seq	+	total RNA-seq	UBERON:0000995	uterus	tissue	adult	encode	paired	FALSE				0.00390458	0.954525	0.954525	chr7:134400506-135449082:.
chr12:95216444:A>G		rs7310833	12	95610220	95216444	A	G	ENSG00000257121	ENSG00000257121	processed_pseudogene	95100530	95101045	+	115399			rna_seq	GeneMaskLFCScorer(requested_output=RNA_SEQ)	UBERON:0000995 gtex Uterus polyA plus RNA-seq	.	polyA plus RNA-seq	UBERON:0000995	uterus	tissue	adult	gtex	paired	FALSE			Uterus	0.00448132	0.954525	0.954525	chr12:94692156-95740732:.
chr6:74005465:T>C		rs4635989	6	74715181	74005465	T	C	ENSG00000231652	CD109-AS1	lncRNA	73693902	73696131	-	309334			rna_seq	GeneMaskLFCScorer(requested_output=RNA_SEQ)	UBERON:0000995 total RNA-seq	-	total RNA-seq	UBERON:0000995	uterus	tissue	adult	encode	paired	FALSE				0.00330591	0.954525	0.954525	chr6:73481177-74529753:.
chr8:10742484:A>G		rs6982210	8	10599994	10742484	A	G	ENSG00000270076	ENSG00000270076	lncRNA	11202964	11203671	+	460480			rna_seq	GeneMaskLFCScorer(requested_output=RNA_SEQ)	UBERON:0000995 gtex Uterus polyA plus RNA-seq	.	polyA plus RNA-seq	UBERON:0000995	uterus	tissue	adult	gtex	paired	FALSE			Uterus	0.00449276	0.954525	0.954525	chr8:10218196-11266772:.
chr17:48203470:A>G		rs6504101	17	46280832	48203470	A	G	ENSG00000284038	MIR10A	miRNA	48579837	48579947	-	376367			rna_seq	GeneMaskLFCScorer(requested_output=RNA_SEQ)	UBERON:0000995 total RNA-seq	-	total RNA-seq	UBERON:0000995	uterus	tissue	adult	encode	paired	FALSE				0.00328803	0.954525	0.954525	chr17:47679182-48727758:.
chr11:30144163:A>G		rs475305	11	30165710	30144163	A	G	ENSG00000240554	RPL7AP58	processed_pseudogene	29725763	29726565	+	417598			rna_seq	GeneMaskLFCScorer(requested_output=RNA_SEQ)	UBERON:0000995 gtex Uterus polyA plus RNA-seq	.	polyA plus RNA-seq	UBERON:0000995	uterus	tissue	adult	gtex	paired	FALSE			Uterus	0.00446034	0.954525	0.954525	chr11:29619875-30668451:.
chr17:48230173:T>G		rs1910574	17	46307535	48230173	T	G	ENSG00000229637	PRAC2	protein_coding	48723184	48724758	+	493011			rna_seq	GeneMaskLFCScorer(requested_output=RNA_SEQ)	UBERON:0000995 gtex Uterus polyA plus RNA-seq	.	polyA plus RNA-seq	UBERON:0000995	uterus	tissue	adult	gtex	paired	FALSE			Uterus	0.00449467	0.954525	0.954525	chr17:47705885-48754461:.
chr12:102425821:T>C		rs4764884	12	102819599	102425821	T	C	ENSG00000185480	PARPBP	protein_coding	102120182	102197520	+	228301			rna_seq	GeneMaskLFCScorer(requested_output=RNA_SEQ)	UBERON:0000995 gtex Uterus polyA plus RNA-seq	.	polyA plus RNA-seq	UBERON:0000995	uterus	tissue	adult	gtex	paired	FALSE			Uterus	0.00449967	0.954525	0.954525	chr12:101901533-102950109:.
chr1:22277168:T>C		rs1076678	1	22603661	22277168	T	C	ENSG00000133216	EPHB2	protein_coding	22710838	22921500	+	433670			rna_seq	GeneMaskLFCScorer(requested_output=RNA_SEQ)	UBERON:0000995 total RNA-seq	+	total RNA-seq	UBERON:0000995	uterus	tissue	adult	encode	paired	FALSE				0.00389671	0.954525	0.954525	chr1:21752880-22801456:.
chr8:10785723:T>G		rs2409663	8	10643233	10785723	T	G	ENSG00000207600	MIR598	miRNA	11035205	11035302	-	249482			rna_seq	GeneMaskLFCScorer(requested_output=RNA_SEQ)	UBERON:0000995 gtex Uterus polyA plus RNA-seq	.	polyA plus RNA-seq	UBERON:0000995	uterus	tissue	adult	gtex	paired	FALSE			Uterus	0.00447559	0.954525	0.954525	chr8:10261435-11310011:.
chr17:48169341:A>T		rs208017	17	46246703	48169341	A	T	ENSG00000263766	KPNB1-DT	lncRNA	47603859	47649449	-	519892			rna_seq	GeneMaskLFCScorer(requested_output=RNA_SEQ)	UBERON:0000995 total RNA-seq	-	total RNA-seq	UBERON:0000995	uterus	tissue	adult	encode	paired	FALSE				0.00330305	0.954525	0.954525	chr17:47645053-48693629:.
chr1:171970150:A>C		rs2038479	1	171939290	171970150	A	C	ENSG00000283152	MIR3120	miRNA	172138807	172138888	+	168657			rna_seq	GeneMaskLFCScorer(requested_output=RNA_SEQ)	UBERON:0000995 total RNA-seq	+	total RNA-seq	UBERON:0000995	uterus	tissue	adult	encode	paired	FALSE				0.0038991	0.954525	0.954525	chr1:171445862-172494438:.
chr8:99003889:T>C		rs4734419	8	100016117	99003889	T	C	ENSG00000229625	ENSG00000229625	lncRNA	98961427	98968284	+	35605			rna_seq	GeneMaskLFCScorer(requested_output=RNA_SEQ)	UBERON:0000995 gtex Uterus polyA plus RNA-seq	.	polyA plus RNA-seq	UBERON:0000995	uterus	tissue	adult	gtex	paired	FALSE			Uterus	0.00449801	0.954525	0.954525	chr8:98479601-99528177:.
chr3:71497207:A>G		rs62247035	3	71546358	71497207	A	G	ENSG00000290077	ENSG00000290077	lncRNA	71501710	71502323	-	4503			rna_seq	GeneMaskLFCScorer(requested_output=RNA_SEQ)	UBERON:0000995 total RNA-seq	-	total RNA-seq	UBERON:0000995	uterus	tissue	adult	encode	paired	FALSE				0.00329113	0.954525	0.954525	chr3:70972919-72021495:.
chr13:49975945:T>C		rs2407882	13	50550081	49975945	T	C	ENSG00000274878	ENSG00000274878	misc_RNA	50049590	50049663	+	73645			rna_seq	GeneMaskLFCScorer(requested_output=RNA_SEQ)	UBERON:0000995 gtex Uterus polyA plus RNA-seq	.	polyA plus RNA-seq	UBERON:0000995	uterus	tissue	adult	gtex	paired	FALSE			Uterus	0.00449753	0.954525	0.954525	chr13:49451657-50500233:.
chr13:49975945:T>C		rs2407882	13	50550081	49975945	T	C	ENSG00000231607	DLEU2	lncRNA	49956669	50125720	-	0			rna_seq	GeneMaskLFCScorer(requested_output=RNA_SEQ)	UBERON:0000995 gtex Uterus polyA plus RNA-seq	.	polyA plus RNA-seq	UBERON:0000995	uterus	tissue	adult	gtex	paired	FALSE			Uterus	0.0044632	0.954525	0.954525	chr13:49451657-50500233:.
chr2:11545568:A>C		rs12623350	2	11685694	11545568	A	C	ENSG00000264010	MIR4429	miRNA	11540604	11540677	-	4891			rna_seq	GeneMaskLFCScorer(requested_output=RNA_SEQ)	UBERON:0000995 gtex Uterus polyA plus RNA-seq	.	polyA plus RNA-seq	UBERON:0000995	uterus	tissue	adult	gtex	paired	FALSE			Uterus	0.00449514	0.954525	0.954525	chr2:11021280-12069856:.
chr4:55041186:A>C		rs6820336	4	55907353	55041186	A	C	ENSG00000238585	Y_RNA	misc_RNA	55412635	55412738	-	371449			rna_seq	GeneMaskLFCScorer(requested_output=RNA_SEQ)	UBERON:0000995 total RNA-seq	-	total RNA-seq	UBERON:0000995	uterus	tissue	adult	encode	paired	FALSE				0.00328589	0.954525	0.954525	chr4:54516898-55565474:.
chr17:65775948:A>G		rs10512503	17	63772066	65775948	A	G	ENSG00000266707	PSMD7P1	processed_pseudogene	66197692	66198238	+	421744			rna_seq	GeneMaskLFCScorer(requested_output=RNA_SEQ)	UBERON:0000995 gtex Uterus polyA plus RNA-seq	.	polyA plus RNA-seq	UBERON:0000995	uterus	tissue	adult	gtex	paired	FALSE			Uterus	0.00447655	0.954525	0.954525	chr17:65251660-66300236:.
chr15:40088732:T>C		rs648289	15	40380933	40088732	T	C	ENSG00000233041	PHGR1	protein_coding	40351032	40356434	+	262300			rna_seq	GeneMaskLFCScorer(requested_output=RNA_SEQ)	UBERON:0000995 gtex Uterus polyA plus RNA-seq	.	polyA plus RNA-seq	UBERON:0000995	uterus	tissue	adult	gtex	paired	FALSE			Uterus	0.00446177	0.954525	0.954525	chr15:39564444-40613020:.
chr6:73901916:A>G		rs1595344	6	74611632	73901916	A	G	ENSG00000218459	RPS27P15	processed_pseudogene	73618345	73618597	+	283319			rna_seq	GeneMaskLFCScorer(requested_output=RNA_SEQ)	UBERON:0000995 gtex Uterus polyA plus RNA-seq	.	polyA plus RNA-seq	UBERON:0000995	uterus	tissue	adult	gtex	paired	FALSE			Uterus	0.0044961	0.954525	0.954525	chr6:73377628-74426204:.
chr6:29856221:A>C		rs72845950	6	29823998	29856221	A	C	ENSG00000235821	IFITM4P	processed_pseudogene	29750728	29751148	-	105073			rna_seq	GeneMaskLFCScorer(requested_output=RNA_SEQ)	UBERON:0000995 total RNA-seq	-	total RNA-seq	UBERON:0000995	uterus	tissue	adult	encode	paired	FALSE				0.00329399	0.954525	0.954525	chr6:29331933-30380509:.
chr12:57078966:T>C		rs17119418	12	57472749	57078966	T	C	ENSG00000166866	MYO1A	protein_coding	57028516	57051198	-	27768			rna_seq	GeneMaskLFCScorer(requested_output=RNA_SEQ)	UBERON:0000995 gtex Uterus polyA plus RNA-seq	.	polyA plus RNA-seq	UBERON:0000995	uterus	tissue	adult	gtex	paired	FALSE			Uterus	0.00448895	0.954525	0.954525	chr12:56554678-57603254:.
chr3:49499430:A>T		rs3870339	3	49536863	49499430	A	T	ENSG00000283726	MIR5193	miRNA	49806136	49806245	-	306706			rna_seq	GeneMaskLFCScorer(requested_output=RNA_SEQ)	UBERON:0000995 total RNA-seq	-	total RNA-seq	UBERON:0000995	uterus	tissue	adult	encode	paired	FALSE				0.003286	0.954525	0.954525	chr3:48975142-50023718:.
chr17:66110806:T>C		rs11655847	17	64106924	66110806	T	C	ENSG00000266076	ENSG00000266076	protein_coding	65538101	65641033	-	469773			rna_seq	GeneMaskLFCScorer(requested_output=RNA_SEQ)	UBERON:0000995 total RNA-seq	-	total RNA-seq	UBERON:0000995	uterus	tissue	adult	encode	paired	FALSE				0.00329864	0.954525	0.954525	chr17:65586518-66635094:.
chr17:48215561:T>C		rs6504108	17	46292923	48215561	T	C	ENSG00000266601	ENSG00000266601	lncRNA	47929681	47933106	-	282455			rna_seq	GeneMaskLFCScorer(requested_output=RNA_SEQ)	UBERON:0000995 total RNA-seq	-	total RNA-seq	UBERON:0000995	uterus	tissue	adult	encode	paired	FALSE				0.00330973	0.954525	0.954525	chr17:47691273-48739849:.
chr6:73797191:A>G		rs997765	6	74506914	73797191	A	G	ENSG00000224221	RPS6P8	processed_pseudogene	73391037	73391767	-	405424			rna_seq	GeneMaskLFCScorer(requested_output=RNA_SEQ)	UBERON:0000995 total RNA-seq	-	total RNA-seq	UBERON:0000995	uterus	tissue	adult	encode	paired	FALSE				0.00330353	0.954525	0.954525	chr6:73272903-74321479:.
chr1:172239731:T>C		rs4072117	1	172208871	172239731	T	C	ENSG00000283152	MIR3120	miRNA	172138807	172138888	+	100843			rna_seq	GeneMaskLFCScorer(requested_output=RNA_SEQ)	UBERON:0000995 total RNA-seq	+	total RNA-seq	UBERON:0000995	uterus	tissue	adult	encode	paired	FALSE				0.00389671	0.954525	0.954525	chr1:171715443-172764019:.
chr6:125697124:T>C		rs1777225	6	126018270	125697124	T	C	ENSG00000226409	ENSG00000226409	lncRNA	125370033	125445193	-	251931			rna_seq	GeneMaskLFCScorer(requested_output=RNA_SEQ)	UBERON:0000995 total RNA-seq	-	total RNA-seq	UBERON:0000995	uterus	tissue	adult	encode	paired	FALSE				0.00329971	0.954525	0.954525	chr6:125172836-126221412:.
chr12:102034666:T>C		rs11111139	12	102428444	102034666	T	C	ENSG00000222932	RNU6-172P	snRNA	101796409	101796502	-	238164			rna_seq	GeneMaskLFCScorer(requested_output=RNA_SEQ)	UBERON:0000995 total RNA-seq	-	total RNA-seq	UBERON:0000995	uterus	tissue	adult	encode	paired	FALSE				0.00328875	0.954525	0.954525	chr12:101510378-102558954:.
chr3:49650346:T>G		rs6774202	3	49687779	49650346	T	G	ENSG00000264633	MIR4271	miRNA	49274119	49274186	+	376160			rna_seq	GeneMaskLFCScorer(requested_output=RNA_SEQ)	UBERON:0000995 gtex Uterus polyA plus RNA-seq	.	polyA plus RNA-seq	UBERON:0000995	uterus	tissue	adult	gtex	paired	FALSE			Uterus	0.00448799	0.954525	0.954525	chr3:49126058-50174634:.
chr8:11045965:A>T		rs2001433	8	10903475	11045965	A	T	ENSG00000207600	MIR598	miRNA	11035205	11035302	-	10663			rna_seq	GeneMaskLFCScorer(requested_output=RNA_SEQ)	UBERON:0000995 total RNA-seq	-	total RNA-seq	UBERON:0000995	uterus	tissue	adult	encode	paired	FALSE				0.00329637	0.954525	0.954525	chr8:10521677-11570253:.
chr17:48152794:A>T		rs7223867	17	46230156	48152794	A	T	ENSG00000167183	PRR15L	protein_coding	47951966	47957883	-	194911			rna_seq	GeneMaskLFCScorer(requested_output=RNA_SEQ)	UBERON:0000995 total RNA-seq	-	total RNA-seq	UBERON:0000995	uterus	tissue	adult	encode	paired	FALSE				0.00330401	0.954525	0.954525	chr17:47628506-48677082:.
chr6:151381102:T>C		rs115805051	6	151702237	151381102	T	C	ENSG00000213087	ENSG00000213087	processed_pseudogene	151225549	151225947	-	155155			rna_seq	GeneMaskLFCScorer(requested_output=RNA_SEQ)	UBERON:0000995 gtex Uterus polyA plus RNA-seq	.	polyA plus RNA-seq	UBERON:0000995	uterus	tissue	adult	gtex	paired	FALSE			Uterus	0.00447035	0.954525	0.954525	chr6:150856814-151905390:.
chr6:127160863:A>C		rs9491700	6	127482008	127160863	A	C	ENSG00000213131	YWHAZP4	processed_pseudogene	127355755	127356789	+	194892			rna_seq	GeneMaskLFCScorer(requested_output=RNA_SEQ)	UBERON:0000995 gtex Uterus polyA plus RNA-seq	.	polyA plus RNA-seq	UBERON:0000995	uterus	tissue	adult	gtex	paired	FALSE			Uterus	0.00449765	0.954525	0.954525	chr6:126636575-127685151:.
chr15:40041456:A>G		rs7497289	15	40333657	40041456	A	G	ENSG00000259580	ENSG00000259580	lncRNA	39770558	39801333	-	240123			rna_seq	GeneMaskLFCScorer(requested_output=RNA_SEQ)	UBERON:0000995 total RNA-seq	-	total RNA-seq	UBERON:0000995	uterus	tissue	adult	encode	paired	FALSE				0.00328636	0.954525	0.954525	chr15:39517168-40565744:.
chr17:48196575:T>C		rs12452956	17	46273937	48196575	T	C	ENSG00000266601	ENSG00000266601	lncRNA	47929681	47933106	-	263469			rna_seq	GeneMaskLFCScorer(requested_output=RNA_SEQ)	UBERON:0000995 total RNA-seq	-	total RNA-seq	UBERON:0000995	uterus	tissue	adult	encode	paired	FALSE				0.00330877	0.954525	0.954525	chr17:47672287-48720863:.
chr20:4240837:A>C		rs4813675	20	4221484	4240837	A	C	ENSG00000171864	PRND	protein_coding	4721908	4728460	+	481071			rna_seq	GeneMaskLFCScorer(requested_output=RNA_SEQ)	UBERON:0000995 total RNA-seq	+	total RNA-seq	UBERON:0000995	uterus	tissue	adult	encode	paired	FALSE				0.00392962	0.954525	0.954525	chr20:3716549-4765125:.
chr2:202417112:A>C		rs111536773	2	203281835	202417112	A	C	ENSG00000272966	ENSG00000272966	lncRNA	202336738	202337200	+	79912			rna_seq	GeneMaskLFCScorer(requested_output=RNA_SEQ)	UBERON:0000995 total RNA-seq	+	total RNA-seq	UBERON:0000995	uterus	tissue	adult	encode	paired	FALSE				0.00389576	0.954525	0.954525	chr2:201892824-202941400:.
chr19:17250255:T>C		rs10415471	19	17361064	17250255	T	C	ENSG00000269035	ENSG00000269035	protein_coding	17436610	17460804	-	186355			rna_seq	GeneMaskLFCScorer(requested_output=RNA_SEQ)	UBERON:0000995 total RNA-seq	-	total RNA-seq	UBERON:0000995	uterus	tissue	adult	encode	paired	FALSE				0.0033021	0.954525	0.954525	chr19:16725967-17774543:.
chr6:125670361:A>G		rs12527010	6	125991507	125670361	A	G	ENSG00000237742	HEY2-AS1	lncRNA	125577544	125749190	-	0			rna_seq	GeneMaskLFCScorer(requested_output=RNA_SEQ)	UBERON:0000995 total RNA-seq	-	total RNA-seq	UBERON:0000995	uterus	tissue	adult	encode	paired	FALSE				0.00329065	0.954525	0.954525	chr6:125146073-126194649:.
chrX:71007216:C>G		rs5936621	X	70227066	71007216	C	G	ENSG00000213018	PABPN1P1	processed_pseudogene	71420082	71420514	-	412866			rna_seq	GeneMaskLFCScorer(requested_output=RNA_SEQ)	UBERON:0000995 gtex Uterus polyA plus RNA-seq	.	polyA plus RNA-seq	UBERON:0000995	uterus	tissue	adult	gtex	paired	FALSE			Uterus	0.00447059	0.954525	0.954525	chrX:70482928-71531504:.
chr2:202623726:A>G		rs10189685	2	203488449	202623726	A	G	ENSG00000202059	ENSG00000202059	snoRNA	203052284	203052418	-	428558			rna_seq	GeneMaskLFCScorer(requested_output=RNA_SEQ)	UBERON:0000995 gtex Uterus polyA plus RNA-seq	.	polyA plus RNA-seq	UBERON:0000995	uterus	tissue	adult	gtex	paired	FALSE			Uterus	0.00447512	0.954525	0.954525	chr2:202099438-203148014:.
chr6:73795701:A>G		rs7751758	6	74505424	73795701	A	G	ENSG00000239626	RPSAP41	processed_pseudogene	73290402	73291262	+	504439			rna_seq	GeneMaskLFCScorer(requested_output=RNA_SEQ)	UBERON:0000995 total RNA-seq	+	total RNA-seq	UBERON:0000995	uterus	tissue	adult	encode	paired	FALSE				0.00390816	0.954525	0.954525	chr6:73271413-74319989:.
chr11:30231771:A>T		rs611246	11	30253318	30231771	A	T	ENSG00000254532	ARL14EP-DT	lncRNA	30044052	30322988	-	0			rna_seq	GeneMaskLFCScorer(requested_output=RNA_SEQ)	UBERON:0000995 gtex Uterus polyA plus RNA-seq	.	polyA plus RNA-seq	UBERON:0000995	uterus	tissue	adult	gtex	paired	FALSE			Uterus	0.00448513	0.954525	0.954525	chr11:29707483-30756059:.
chr8:11129689:T>C		rs2001328	8	10987199	11129689	T	C	ENSG00000255020	TDH-AS1	lncRNA	11345747	11347502	-	216058			rna_seq	GeneMaskLFCScorer(requested_output=RNA_SEQ)	UBERON:0000995 gtex Uterus polyA plus RNA-seq	.	polyA plus RNA-seq	UBERON:0000995	uterus	tissue	adult	gtex	paired	FALSE			Uterus	0.00446415	0.954525	0.954525	chr8:10605401-11653977:.
chr11:32307380:T>C		rs10488685	11	32328926	32307380	T	C	ENSG00000273908	ENSG00000273908	misc_RNA	32439715	32440009	+	132335			rna_seq	GeneMaskLFCScorer(requested_output=RNA_SEQ)	UBERON:0000995 gtex Uterus polyA plus RNA-seq	.	polyA plus RNA-seq	UBERON:0000995	uterus	tissue	adult	gtex	paired	FALSE			Uterus	0.00448918	0.954525	0.954525	chr11:31783092-32831668:.
chr10:74151197:C>G		rs11817132	10	75910955	74151197	C	G	ENSG00000185009	AP3M1	protein_coding	74120254	74150842	-	355			rna_seq	GeneMaskLFCScorer(requested_output=RNA_SEQ)	UBERON:0000995 gtex Uterus polyA plus RNA-seq	.	polyA plus RNA-seq	UBERON:0000995	uterus	tissue	adult	gtex	paired	FALSE			Uterus	0.00446543	0.954525	0.954525	chr10:73626909-74675485:.
chrX:71147478:A>G		rs11795613	X	70367328	71147478	A	G	ENSG00000229601	ENSG00000229601	processed_pseudogene	71413833	71414086	-	266355			rna_seq	GeneMaskLFCScorer(requested_output=RNA_SEQ)	UBERON:0000995 gtex Uterus polyA plus RNA-seq	.	polyA plus RNA-seq	UBERON:0000995	uterus	tissue	adult	gtex	paired	FALSE			Uterus	0.00448895	0.954525	0.954525	chrX:70623190-71671766:.
chr6:29948062:T>C		rs34016903	6	29915839	29948062	T	C	ENSG00000278104	ENSG00000278104	misc_RNA	30035915	30035983	+	87853			rna_seq	GeneMaskLFCScorer(requested_output=RNA_SEQ)	UBERON:0000995 gtex Uterus polyA plus RNA-seq	.	polyA plus RNA-seq	UBERON:0000995	uterus	tissue	adult	gtex	paired	FALSE			Uterus	0.00446057	0.954525	0.954525	chr6:29423774-30472350:.
chr8:99367905:T>C		rs3103717	8	100380133	99367905	T	C	ENSG00000236583	ENSG00000236583	processed_pseudogene	99233047	99234459	-	133446			rna_seq	GeneMaskLFCScorer(requested_output=RNA_SEQ)	UBERON:0000995 gtex Uterus polyA plus RNA-seq	.	polyA plus RNA-seq	UBERON:0000995	uterus	tissue	adult	gtex	paired	FALSE			Uterus	0.00447369	0.954525	0.954525	chr8:98843617-99892193:.
chr12:102567551:A>C		rs11111304	12	102961329	102567551	A	C	ENSG00000185480	PARPBP	protein_coding	102120182	102197520	+	370031			rna_seq	GeneMaskLFCScorer(requested_output=RNA_SEQ)	UBERON:0000995 total RNA-seq	+	total RNA-seq	UBERON:0000995	uterus	tissue	adult	encode	paired	FALSE				0.0039053	0.954525	0.954525	chr12:102043263-103091839:.
chr3:50011866:T>G		rs7634917	3	50049299	50011866	T	G	ENSG00000244730	PHF5AP3	processed_pseudogene	49775284	49775614	+	236252			rna_seq	GeneMaskLFCScorer(requested_output=RNA_SEQ)	UBERON:0000995 gtex Uterus polyA plus RNA-seq	.	polyA plus RNA-seq	UBERON:0000995	uterus	tissue	adult	gtex	paired	FALSE			Uterus	0.00446796	0.954525	0.954525	chr3:49487578-50536154:.
chr10:21730283:T>C		rs10828265	10	22019212	21730283	T	C	ENSG00000227462	PSME2P6	processed_pseudogene	22225697	22226024	+	495414			rna_seq	GeneMaskLFCScorer(requested_output=RNA_SEQ)	UBERON:0000995 gtex Uterus polyA plus RNA-seq	.	polyA plus RNA-seq	UBERON:0000995	uterus	tissue	adult	gtex	paired	FALSE			Uterus	0.00447965	0.954525	0.954525	chr10:21205995-22254571:.
chr17:20385587:T>C		rs4003797	17	20288900	20385587	T	C	ENSG00000214832	UPF3AP2	transcribed_processed_pseudogene	20375708	20376840	-	8747			rna_seq	GeneMaskLFCScorer(requested_output=RNA_SEQ)	UBERON:0000995 gtex Uterus polyA plus RNA-seq	.	polyA plus RNA-seq	UBERON:0000995	uterus	tissue	adult	gtex	paired	FALSE			Uterus	0.00448358	0.954525	0.954525	chr17:19861299-20909875:.
chrX:71097435:A>G		rs12008108	X	70317285	71097435	A	G	ENSG00000199751	Y_RNA	misc_RNA	71491065	71491167	-	393630			rna_seq	GeneMaskLFCScorer(requested_output=RNA_SEQ)	UBERON:0000995 gtex Uterus polyA plus RNA-seq	.	polyA plus RNA-seq	UBERON:0000995	uterus	tissue	adult	gtex	paired	FALSE			Uterus	0.00448322	0.954525	0.954525	chrX:70573147-71621723:.
chrX:71090773:T>C		rs12838378	X	70310623	71090773	T	C	ENSG00000293133	INGX	lncRNA	71491681	71492449	-	400908			rna_seq	GeneMaskLFCScorer(requested_output=RNA_SEQ)	UBERON:0000995 total RNA-seq	-	total RNA-seq	UBERON:0000995	uterus	tissue	adult	encode	paired	FALSE				0.00330687	0.954525	0.954525	chrX:70566485-71615061:.
chr6:19758367:T>G		rs7776015	6	19758598	19758367	T	G	ENSG00000229700	RPL29P17	processed_pseudogene	20042454	20042940	-	284087			rna_seq	GeneMaskLFCScorer(requested_output=RNA_SEQ)	UBERON:0000995 total RNA-seq	-	total RNA-seq	UBERON:0000995	uterus	tissue	adult	encode	paired	FALSE				0.00330496	0.954525	0.954525	chr6:19234079-20282655:.
chr10:88441885:A>G		rs2096194	10	90201642	88441885	A	G	ENSG00000182333	LIPF	protein_coding	88664440	88678814	+	222555			rna_seq	GeneMaskLFCScorer(requested_output=RNA_SEQ)	UBERON:0000995 gtex Uterus polyA plus RNA-seq	.	polyA plus RNA-seq	UBERON:0000995	uterus	tissue	adult	gtex	paired	FALSE			Uterus	0.00447226	0.954525	0.954525	chr10:87917597-88966173:.
chr11:30464568:T>C		rs16920714	11	30486115	30464568	T	C	ENSG00000254530	LINC02755	lncRNA	29335877	29989328	-	475240			rna_seq	GeneMaskLFCScorer(requested_output=RNA_SEQ)	UBERON:0000995 gtex Uterus polyA plus RNA-seq	.	polyA plus RNA-seq	UBERON:0000995	uterus	tissue	adult	gtex	paired	FALSE			Uterus	0.00446081	0.954525	0.954525	chr11:29940280-30988856:.
chr11:87130716:A>G		rs12577852	11	86841758	87130716	A	G	ENSG00000254582	PSMA2P1	processed_pseudogene	87329406	87330052	-	198690			rna_seq	GeneMaskLFCScorer(requested_output=RNA_SEQ)	UBERON:0000995 gtex Uterus polyA plus RNA-seq	.	polyA plus RNA-seq	UBERON:0000995	uterus	tissue	adult	gtex	paired	FALSE			Uterus	0.00448704	0.954525	0.954525	chr11:86606428-87655004:.
chr12:121004396:A>T		rs3751151	12	121442199	121004396	A	T	ENSG00000284402	MIR7107	miRNA	121444272	121444352	-	439876			rna_seq	GeneMaskLFCScorer(requested_output=RNA_SEQ)	UBERON:0000995 total RNA-seq	-	total RNA-seq	UBERON:0000995	uterus	tissue	adult	encode	paired	FALSE				0.00329208	0.954525	0.954525	chr12:120480108-121528684:.
chr17:48316432:T>G		rs7219816	17	46393794	48316432	T	G	ENSG00000120094	HOXB1	protein_coding	48528525	48531011	-	212093			rna_seq	GeneMaskLFCScorer(requested_output=RNA_SEQ)	UBERON:0000995 gtex Uterus polyA plus RNA-seq	.	polyA plus RNA-seq	UBERON:0000995	uterus	tissue	adult	gtex	paired	FALSE			Uterus	0.00447226	0.954525	0.954525	chr17:47792144-48840720:.
chr17:48113731:A>G		rs112903989	17	46191093	48113731	A	G	ENSG00000264920	SP2-DT	lncRNA	47891218	47895844	-	217887			rna_seq	GeneMaskLFCScorer(requested_output=RNA_SEQ)	UBERON:0000995 total RNA-seq	-	total RNA-seq	UBERON:0000995	uterus	tissue	adult	encode	paired	FALSE				0.00329161	0.954525	0.954525	chr17:47589443-48638019:.
chr8:99411449:A>G		rs3134180	8	100423677	99411449	A	G	ENSG00000104375	STK3	protein_coding	98371227	98942827	-	468622			rna_seq	GeneMaskLFCScorer(requested_output=RNA_SEQ)	UBERON:0000995 total RNA-seq	-	total RNA-seq	UBERON:0000995	uterus	tissue	adult	encode	paired	FALSE				0.00330639	0.954525	0.954525	chr8:98887161-99935737:.
chr3:49545244:T>C		rs4855837	3	49582677	49545244	T	C	ENSG00000264633	MIR4271	miRNA	49274119	49274186	+	271058			rna_seq	GeneMaskLFCScorer(requested_output=RNA_SEQ)	UBERON:0000995 total RNA-seq	+	total RNA-seq	UBERON:0000995	uterus	tissue	adult	encode	paired	FALSE				0.00390577	0.954525	0.954525	chr3:49020956-50069532:.
chr1:22354024:A>C		rs1316342	1	22680517	22354024	A	C	ENSG00000264014	MIR4253	miRNA	22863158	22863226	-	509134			rna_seq	GeneMaskLFCScorer(requested_output=RNA_SEQ)	UBERON:0000995 gtex Uterus polyA plus RNA-seq	.	polyA plus RNA-seq	UBERON:0000995	uterus	tissue	adult	gtex	paired	FALSE			Uterus	0.00448799	0.954525	0.954525	chr1:21829736-22878312:.
chrX:132126844:T>C		rs2747022	X	131260872	132126844	T	C	ENSG00000134602	STK26	protein_coding	132023301	132075943	+	50901			rna_seq	GeneMaskLFCScorer(requested_output=RNA_SEQ)	UBERON:0000995 total RNA-seq	+	total RNA-seq	UBERON:0000995	uterus	tissue	adult	encode	paired	FALSE				0.00389493	0.954525	0.954525	chrX:131602556-132651132:.
chr8:74357133:A>C		rs16938889	8	75269368	74357133	A	C	ENSG00000254288	ENSG00000254288	lncRNA	74052339	74099853	+	257280			rna_seq	GeneMaskLFCScorer(requested_output=RNA_SEQ)	UBERON:0000995 gtex Uterus polyA plus RNA-seq	.	polyA plus RNA-seq	UBERON:0000995	uterus	tissue	adult	gtex	paired	FALSE			Uterus	0.00447798	0.954525	0.954525	chr8:73832845-74881421:.
chr10:94852614:T>C		rs12268020	10	96612371	94852614	T	C	ENSG00000165841	CYP2C19	protein_coding	94762680	94855547	+	0			rna_seq	GeneMaskLFCScorer(requested_output=RNA_SEQ)	UBERON:0000995 gtex Uterus polyA plus RNA-seq	.	polyA plus RNA-seq	UBERON:0000995	uterus	tissue	adult	gtex	paired	FALSE			Uterus	0.00447464	0.954525	0.954525	chr10:94328326-95376902:.
chr13:49903189:T>C		rs75154776	13	50477325	49903189	T	C	ENSG00000152213	ARL11	protein_coding	49628506	49633872	+	269317			rna_seq	GeneMaskLFCScorer(requested_output=RNA_SEQ)	UBERON:0000995 total RNA-seq	+	total RNA-seq	UBERON:0000995	uterus	tissue	adult	encode	paired	FALSE				0.00390816	0.954525	0.954525	chr13:49378901-50427477:.
chr13:50382916:A>T		rs9568399	13	50957052	50382916	A	T	ENSG00000264864	MIR3613	miRNA	49996414	49996501	-	386415			rna_seq	GeneMaskLFCScorer(requested_output=RNA_SEQ)	UBERON:0000995 total RNA-seq	-	total RNA-seq	UBERON:0000995	uterus	tissue	adult	encode	paired	FALSE				0.00330448	0.954525	0.954525	chr13:49858628-50907204:.
chr11:87129799:T>C		rs7103682	11	86840841	87129799	T	C	ENSG00000151376	ME3	protein_coding	86441107	86672636	-	457163			rna_seq	GeneMaskLFCScorer(requested_output=RNA_SEQ)	UBERON:0000995 total RNA-seq	-	total RNA-seq	UBERON:0000995	uterus	tissue	adult	encode	paired	FALSE				0.00330496	0.954525	0.954525	chr11:86605511-87654087:.
chr19:17286435:T>C		rs10425939	19	17397244	17286435	T	C	ENSG00000269736	ENSG00000269736	lncRNA	17452210	17452969	-	165775			rna_seq	GeneMaskLFCScorer(requested_output=RNA_SEQ)	UBERON:0000995 gtex Uterus polyA plus RNA-seq	.	polyA plus RNA-seq	UBERON:0000995	uterus	tissue	adult	gtex	paired	FALSE			Uterus	0.00447416	0.954525	0.954525	chr19:16762147-17810723:.
chr2:26989658:A>C		rs920433	2	27212526	26989658	A	C	ENSG00000138100	TRIM54	protein_coding	27282428	27307439	+	292770			rna_seq	GeneMaskLFCScorer(requested_output=RNA_SEQ)	UBERON:0000995 gtex Uterus polyA plus RNA-seq	.	polyA plus RNA-seq	UBERON:0000995	uterus	tissue	adult	gtex	paired	FALSE			Uterus	0.00449443	0.954525	0.954525	chr2:26465370-27513946:.
chr8:99369470:T>G		rs2046936	8	100381698	99369470	T	G	ENSG00000229625	ENSG00000229625	lncRNA	98961427	98968284	+	401186			rna_seq	GeneMaskLFCScorer(requested_output=RNA_SEQ)	UBERON:0000995 gtex Uterus polyA plus RNA-seq	.	polyA plus RNA-seq	UBERON:0000995	uterus	tissue	adult	gtex	paired	FALSE			Uterus	0.00449467	0.954525	0.954525	chr8:98845182-99893758:.
chr6:29850355:A>G		rs28552659	6	29818132	29850355	A	G	ENSG00000278773	ENSG00000278773	misc_RNA	30061079	30061183	+	210724			rna_seq	GeneMaskLFCScorer(requested_output=RNA_SEQ)	UBERON:0000995 gtex Uterus polyA plus RNA-seq	.	polyA plus RNA-seq	UBERON:0000995	uterus	tissue	adult	gtex	paired	FALSE			Uterus	0.00449848	0.954525	0.954525	chr6:29326067-30374643:.
chr6:74073023:T>C		rs4345361	6	74782739	74073023	T	C	ENSG00000272243	ENSG00000272243	lncRNA	74530247	74734319	-	457224			rna_seq	GeneMaskLFCScorer(requested_output=RNA_SEQ)	UBERON:0000995 gtex Uterus polyA plus RNA-seq	.	polyA plus RNA-seq	UBERON:0000995	uterus	tissue	adult	gtex	paired	FALSE			Uterus	0.00448561	0.954525	0.954525	chr6:73548735-74597311:.
chr6:29838345:T>C		rs34918044	6	29806122	29838345	T	C	ENSG00000224372	HLA-N	unprocessed_pseudogene	30351415	30351550	+	513070			rna_seq	GeneMaskLFCScorer(requested_output=RNA_SEQ)	UBERON:0000995 gtex Uterus polyA plus RNA-seq	.	polyA plus RNA-seq	UBERON:0000995	uterus	tissue	adult	gtex	paired	FALSE			Uterus	0.00449181	0.954525	0.954525	chr6:29314057-30362633:.
chr8:11138579:A>G		rs3021497	8	10996089	11138579	A	G	ENSG00000293451	TDH	lncRNA	11339636	11368452	+	201057			rna_seq	GeneMaskLFCScorer(requested_output=RNA_SEQ)	UBERON:0000995 gtex Uterus polyA plus RNA-seq	.	polyA plus RNA-seq	UBERON:0000995	uterus	tissue	adult	gtex	paired	FALSE			Uterus	0.00447846	0.954525	0.954525	chr8:10614291-11662867:.
chr6:111733983:A>G		rs12205980	6	112055186	111733983	A	G	ENSG00000237234	ENSG00000237234	lncRNA	112154764	112166476	+	420781			rna_seq	GeneMaskLFCScorer(requested_output=RNA_SEQ)	UBERON:0000995 total RNA-seq	+	total RNA-seq	UBERON:0000995	uterus	tissue	adult	encode	paired	FALSE				0.00391626	0.954525	0.954525	chr6:111209695-112258271:.
chr12:102472860:T>C		rs17796225	12	102866638	102472860	T	C	ENSG00000075188	NUP37	protein_coding	102073102	102120120	-	352740			rna_seq	GeneMaskLFCScorer(requested_output=RNA_SEQ)	UBERON:0000995 total RNA-seq	-	total RNA-seq	UBERON:0000995	uterus	tissue	adult	encode	paired	FALSE				0.00328589	0.954525	0.954525	chr12:101948572-102997148:.
chr12:102107290:A>G		rs17438262	12	102501068	102107290	A	G	ENSG00000264554	RN7SL793P	misc_RNA	102217317	102217613	-	110027			rna_seq	GeneMaskLFCScorer(requested_output=RNA_SEQ)	UBERON:0000995 gtex Uterus polyA plus RNA-seq	.	polyA plus RNA-seq	UBERON:0000995	uterus	tissue	adult	gtex	paired	FALSE			Uterus	0.00447273	0.954525	0.954525	chr12:101583002-102631578:.
chr10:21379270:T>C		rs12245880	10	21668199	21379270	T	C	ENSG00000230109	LINC02643	lncRNA	21340232	21372950	-	6320			rna_seq	GeneMaskLFCScorer(requested_output=RNA_SEQ)	UBERON:0000995 gtex Uterus polyA plus RNA-seq	.	polyA plus RNA-seq	UBERON:0000995	uterus	tissue	adult	gtex	paired	FALSE			Uterus	0.00448799	0.954525	0.954525	chr10:20854982-21903558:.
chr9:22143294:A>T		rs7849199	9	22143293	22143294	A	T	ENSG00000215221	UBA52P6	transcribed_processed_pseudogene	22012154	22012536	+	130758			rna_seq	GeneMaskLFCScorer(requested_output=RNA_SEQ)	UBERON:0000995 total RNA-seq	+	total RNA-seq	UBERON:0000995	uterus	tissue	adult	encode	paired	FALSE				0.00390339	0.954525	0.954525	chr9:21619006-22667582:.
chr6:152231032:A>G		rs73005444	6	152552167	152231032	A	G	ENSG00000218792	HSPD1P16	processed_pseudogene	152705734	152706128	+	474702			rna_seq	GeneMaskLFCScorer(requested_output=RNA_SEQ)	UBERON:0000995 total RNA-seq	+	total RNA-seq	UBERON:0000995	uterus	tissue	adult	encode	paired	FALSE				0.00390768	0.954525	0.954525	chr6:151706744-152755320:.
chr17:20134960:A>G		rs9893832	17	20038273	20134960	A	G	ENSG00000232889	ENSG00000232889	processed_pseudogene	20595530	20595708	+	460570			rna_seq	GeneMaskLFCScorer(requested_output=RNA_SEQ)	UBERON:0000995 gtex Uterus polyA plus RNA-seq	.	polyA plus RNA-seq	UBERON:0000995	uterus	tissue	adult	gtex	paired	FALSE			Uterus	0.00448132	0.954525	0.954525	chr17:19610672-20659248:.
chr17:48268286:T>C		rs1470831	17	46345648	48268286	T	C	ENSG00000120068	HOXB8	protein_coding	48611376	48615292	-	343090			rna_seq	GeneMaskLFCScorer(requested_output=RNA_SEQ)	UBERON:0000995 total RNA-seq	-	total RNA-seq	UBERON:0000995	uterus	tissue	adult	encode	paired	FALSE				0.00331068	0.954525	0.954525	chr17:47743998-48792574:.
chr12:102155671:C>G		rs74749341	12	102549449	102155671	C	G	ENSG00000201168	RNA5SP368	rRNA_pseudogene	101779813	101779929	+	375742			rna_seq	GeneMaskLFCScorer(requested_output=RNA_SEQ)	UBERON:0000995 total RNA-seq	+	total RNA-seq	UBERON:0000995	uterus	tissue	adult	encode	paired	FALSE				0.00391388	0.954525	0.954525	chr12:101631383-102679959:.
chr3:49217739:T>C		rs2082923	3	49255172	49217739	T	C	ENSG00000273211	ENSG00000273211	lncRNA	48985484	48985963	-	231776			rna_seq	GeneMaskLFCScorer(requested_output=RNA_SEQ)	UBERON:0000995 total RNA-seq	-	total RNA-seq	UBERON:0000995	uterus	tissue	adult	encode	paired	FALSE				0.00329637	0.954525	0.954525	chr3:48693451-49742027:.
chr6:29883077:A>C		rs113071675	6	29850854	29883077	A	C	ENSG00000227262	HCG4B	unprocessed_pseudogene	29925982	29926973	-	42905			rna_seq	GeneMaskLFCScorer(requested_output=RNA_SEQ)	UBERON:0000995 total RNA-seq	-	total RNA-seq	UBERON:0000995	uterus	tissue	adult	encode	paired	FALSE				0.00329971	0.954525	0.954525	chr6:29358789-30407365:.
chr3:49766857:T>C		rs6804970	3	49804290	49766857	T	C	ENSG00000234667	ACTL11P	unitary_pseudogene	49873346	49877305	-	106489			rna_seq	GeneMaskLFCScorer(requested_output=RNA_SEQ)	UBERON:0000995 gtex Uterus polyA plus RNA-seq	.	polyA plus RNA-seq	UBERON:0000995	uterus	tissue	adult	gtex	paired	FALSE			Uterus	0.00448084	0.954525	0.954525	chr3:49242569-50291145:.
chr12:53993593:T>G		rs1109391	12	54387377	53993593	T	G	ENSG00000248576	ENSG00000248576	lncRNA	54163138	54168595	+	169545			rna_seq	GeneMaskLFCScorer(requested_output=RNA_SEQ)	UBERON:0000995 total RNA-seq	+	total RNA-seq	UBERON:0000995	uterus	tissue	adult	encode	paired	FALSE				0.00389671	0.954525	0.954525	chr12:53469305-54517881:.
chr6:29873344:A>G		rs72838626	6	29841121	29873344	A	G	ENSG00000176998	HCG4	unprocessed_pseudogene	29791752	29792750	-	80594			rna_seq	GeneMaskLFCScorer(requested_output=RNA_SEQ)	UBERON:0000995 total RNA-seq	-	total RNA-seq	UBERON:0000995	uterus	tissue	adult	encode	paired	FALSE				0.00328922	0.954525	0.954525	chr6:29349056-30397632:.
chr10:88356599:A>G		rs17424682	10	90116356	88356599	A	G	ENSG00000289952	ENSG00000289952	lncRNA	88582964	88584533	+	226365			rna_seq	GeneMaskLFCScorer(requested_output=RNA_SEQ)	UBERON:0000995 gtex Uterus polyA plus RNA-seq	.	polyA plus RNA-seq	UBERON:0000995	uterus	tissue	adult	gtex	paired	FALSE			Uterus	0.00449491	0.954525	0.954525	chr10:87832311-88880887:.
chr4:55140706:T>C		rs6842494	4	56006873	55140706	T	C	ENSG00000223305	RN7SKP30	misc_RNA	55540501	55540835	-	399795			rna_seq	GeneMaskLFCScorer(requested_output=RNA_SEQ)	UBERON:0000995 gtex Uterus polyA plus RNA-seq	.	polyA plus RNA-seq	UBERON:0000995	uterus	tissue	adult	gtex	paired	FALSE			Uterus	0.00446391	0.954525	0.954525	chr4:54616418-55664994:.
chr12:57018330:A>T		rs149369129	12	57412114	57018330	A	T	ENSG00000123329	ARHGAP9	protein_coding	57472263	57488814	-	453933			rna_seq	GeneMaskLFCScorer(requested_output=RNA_SEQ)	UBERON:0000995 total RNA-seq	-	total RNA-seq	UBERON:0000995	uterus	tissue	adult	encode	paired	FALSE				0.00329351	0.954525	0.954525	chr12:56494042-57542618:.
chr5:69042157:A>G		rs164798	5	68337984	69042157	A	G	ENSG00000250289	VWA8P1	processed_pseudogene	68854909	68855085	-	187072			rna_seq	GeneMaskLFCScorer(requested_output=RNA_SEQ)	UBERON:0000995 total RNA-seq	-	total RNA-seq	UBERON:0000995	uterus	tissue	adult	encode	paired	FALSE				0.00330639	0.954525	0.954525	chr5:68517869-69566445:.
chr12:57034897:T>C		rs138851352	12	57428681	57034897	T	C	ENSG00000111087	GLI1	protein_coding	57459784	57472268	+	424887			rna_seq	GeneMaskLFCScorer(requested_output=RNA_SEQ)	UBERON:0000995 total RNA-seq	+	total RNA-seq	UBERON:0000995	uterus	tissue	adult	encode	paired	FALSE				0.00393057	0.954525	0.954525	chr12:56510609-57559185:.
chr17:48200386:T>C	SKAP1/17q21.32	rs66683298	17	46277748	48200386	T	C	ENSG00000233101	HOXB-AS3	lncRNA	48549629	48606414	+	349243			rna_seq	GeneMaskLFCScorer(requested_output=RNA_SEQ)	UBERON:0000995 total RNA-seq	+	total RNA-seq	UBERON:0000995	uterus	tissue	adult	encode	paired	FALSE				0.0039072	0.954525	0.954525	chr17:47676098-48724674:.	46277748	17
chr6:73749014:A>G		rs9447004	6	74458737	73749014	A	G	ENSG00000164430	CGAS	protein_coding	73413514	73452297	-	296717			rna_seq	GeneMaskLFCScorer(requested_output=RNA_SEQ)	UBERON:0000995 total RNA-seq	-	total RNA-seq	UBERON:0000995	uterus	tissue	adult	encode	paired	FALSE				0.00329733	0.954525	0.954525	chr6:73224726-74273302:.
chr8:99260019:A>C		rs7816323	8	100272247	99260019	A	C	ENSG00000229625	ENSG00000229625	lncRNA	98961427	98968284	+	291735			rna_seq	GeneMaskLFCScorer(requested_output=RNA_SEQ)	UBERON:0000995 total RNA-seq	+	total RNA-seq	UBERON:0000995	uterus	tissue	adult	encode	paired	FALSE				0.00391388	0.954525	0.954525	chr8:98735731-99784307:.
chr8:11105419:C>G		rs6601562	8	10962929	11105419	C	G	ENSG00000254556	ENSG00000254556	lncRNA	11136897	11138607	-	31478			rna_seq	GeneMaskLFCScorer(requested_output=RNA_SEQ)	UBERON:0000995 total RNA-seq	-	total RNA-seq	UBERON:0000995	uterus	tissue	adult	encode	paired	FALSE				0.00330854	0.954525	0.954525	chr8:10581131-11629707:.
chr6:29845720:A>G		rs61538976	6	29813497	29845720	A	G	ENSG00000213886	UBD	protein_coding	29555514	29559732	-	285988			rna_seq	GeneMaskLFCScorer(requested_output=RNA_SEQ)	UBERON:0000995 total RNA-seq	-	total RNA-seq	UBERON:0000995	uterus	tissue	adult	encode	paired	FALSE				0.00329971	0.954525	0.954525	chr6:29321432-30370008:.
chr11:87129799:T>C		rs7103682	11	86840841	87129799	T	C	ENSG00000254582	PSMA2P1	processed_pseudogene	87329406	87330052	-	199607			rna_seq	GeneMaskLFCScorer(requested_output=RNA_SEQ)	UBERON:0000995 gtex Uterus polyA plus RNA-seq	.	polyA plus RNA-seq	UBERON:0000995	uterus	tissue	adult	gtex	paired	FALSE			Uterus	0.00448561	0.954525	0.954525	chr11:86605511-87654087:.
chr12:14445116:A>G		rs10845998	12	14598050	14445116	A	G	ENSG00000139055	ERP27	protein_coding	14914038	14938537	-	468922			rna_seq	GeneMaskLFCScorer(requested_output=RNA_SEQ)	UBERON:0000995 total RNA-seq	-	total RNA-seq	UBERON:0000995	uterus	tissue	adult	encode	paired	FALSE				0.0032897	0.954525	0.954525	chr12:13920828-14969404:.
chr3:49878073:A>T		rs9862795	3	49915506	49878073	A	T	ENSG00000176020	AMIGO3	protein_coding	49716828	49719684	-	158389			rna_seq	GeneMaskLFCScorer(requested_output=RNA_SEQ)	UBERON:0000995 total RNA-seq	-	total RNA-seq	UBERON:0000995	uterus	tissue	adult	encode	paired	FALSE				0.00330448	0.954525	0.954525	chr3:49353785-50402361:.
chr6:34258154:T>C		rs2483211	6	34225931	34258154	T	C	ENSG00000220583	RPL35P2	processed_pseudogene	34263310	34263673	-	5156			rna_seq	GeneMaskLFCScorer(requested_output=RNA_SEQ)	UBERON:0000995 total RNA-seq	-	total RNA-seq	UBERON:0000995	uterus	tissue	adult	encode	paired	FALSE				0.00330448	0.954525	0.954525	chr6:33733866-34782442:.
chr12:102194146:A>C		rs11111200	12	102587924	102194146	A	C	ENSG00000183395	PMCH	protein_coding	102196458	102197833	-	2312			rna_seq	GeneMaskLFCScorer(requested_output=RNA_SEQ)	UBERON:0000995 gtex Uterus polyA plus RNA-seq	.	polyA plus RNA-seq	UBERON:0000995	uterus	tissue	adult	gtex	paired	FALSE			Uterus	0.00447846	0.954525	0.954525	chr12:101669858-102718434:.
chr12:54039213:A>G		rs765634	12	54432997	54039213	A	G	ENSG00000289154	ENSG00000289154	lncRNA	54278611	54279698	-	239398			rna_seq	GeneMaskLFCScorer(requested_output=RNA_SEQ)	UBERON:0000995 gtex Uterus polyA plus RNA-seq	.	polyA plus RNA-seq	UBERON:0000995	uterus	tissue	adult	gtex	paired	FALSE			Uterus	0.00446069	0.954525	0.954525	chr12:53514925-54563501:.
chr17:48353043:A>G		rs12944592	17	46430405	48353043	A	G	ENSG00000263602	MIR3185	miRNA	48724407	48724475	-	371364			rna_seq	GeneMaskLFCScorer(requested_output=RNA_SEQ)	UBERON:0000995 total RNA-seq	-	total RNA-seq	UBERON:0000995	uterus	tissue	adult	encode	paired	FALSE				0.00328922	0.954525	0.954525	chr17:47828755-48877331:.
chr8:11564933:A>C		rs7822958	8	11422442	11564933	A	C	ENSG00000136573	BLK	protein_coding	11486893	11564599	+	334			rna_seq	GeneMaskLFCScorer(requested_output=RNA_SEQ)	UBERON:0000995 gtex Uterus polyA plus RNA-seq	.	polyA plus RNA-seq	UBERON:0000995	uterus	tissue	adult	gtex	paired	FALSE			Uterus	0.00448561	0.954525	0.954525	chr8:11040645-12089221:.
chr6:151689119:A>G		rs3020333	6	152010254	151689119	A	G	ENSG00000252431	RNU6-1247P	snRNA	151280514	151280612	-	408507			rna_seq	GeneMaskLFCScorer(requested_output=RNA_SEQ)	UBERON:0000995 gtex Uterus polyA plus RNA-seq	.	polyA plus RNA-seq	UBERON:0000995	uterus	tissue	adult	gtex	paired	FALSE			Uterus	0.00449801	0.954525	0.954525	chr6:151164831-152213407:.
chr7:27177740:A>G	HOXA10/7p15.2	rs6970537	7	27217359	27177740	A	G	ENSG00000278592	ENSG00000278592	misc_RNA	27187818	27188021	+	10078			rna_seq	GeneMaskLFCScorer(requested_output=RNA_SEQ)	UBERON:0000995 total RNA-seq	+	total RNA-seq	UBERON:0000995	uterus	tissue	adult	encode	paired	FALSE				0.00391173	0.954525	0.954525	chr7:26653452-27702028:.	27217359	7
chr5:134508253:A>C		rs77014415	5	133843944	134508253	A	C	ENSG00000244921	MTCYBP18	processed_pseudogene	134923302	134924049	-	415049			rna_seq	GeneMaskLFCScorer(requested_output=RNA_SEQ)	UBERON:0000995 gtex Uterus polyA plus RNA-seq	.	polyA plus RNA-seq	UBERON:0000995	uterus	tissue	adult	gtex	paired	FALSE			Uterus	0.0044632	0.954525	0.954525	chr5:133983965-135032541:.
chr12:95259965:A>T		rs6538625	12	95653741	95259965	A	T	ENSG00000265917	MIR3685	miRNA	95309922	95309984	+	49957			rna_seq	GeneMaskLFCScorer(requested_output=RNA_SEQ)	UBERON:0000995 total RNA-seq	+	total RNA-seq	UBERON:0000995	uterus	tissue	adult	encode	paired	FALSE				0.00390196	0.954525	0.954525	chr12:94735677-95784253:.
chr12:95255986:A>G		rs12368359	12	95649762	95255986	A	G	ENSG00000202470	Y_RNA	misc_RNA	95275769	95275872	+	19783			rna_seq	GeneMaskLFCScorer(requested_output=RNA_SEQ)	UBERON:0000995 gtex Uterus polyA plus RNA-seq	.	polyA plus RNA-seq	UBERON:0000995	uterus	tissue	adult	gtex	paired	FALSE			Uterus	0.00448465	0.954525	0.954525	chr12:94731698-95780274:.
chr8:10944545:A>G		rs11783749	8	10802055	10944545	A	G	ENSG00000283210	MIR1322	miRNA	10825372	10825443	-	119102			rna_seq	GeneMaskLFCScorer(requested_output=RNA_SEQ)	UBERON:0000995 total RNA-seq	-	total RNA-seq	UBERON:0000995	uterus	tissue	adult	encode	paired	FALSE				0.00328636	0.954525	0.954525	chr8:10420257-11468833:.
chr1:169098050:A>C		rs79284357	1	169067288	169098050	A	C	ENSG00000117477	CCDC181	protein_coding	169394869	169460669	-	296819			rna_seq	GeneMaskLFCScorer(requested_output=RNA_SEQ)	UBERON:0000995 total RNA-seq	-	total RNA-seq	UBERON:0000995	uterus	tissue	adult	encode	paired	FALSE				0.00329065	0.954525	0.954525	chr1:168573762-169622338:.
chr6:73796554:T>C		rs10943131	6	74506277	73796554	T	C	ENSG00000289286	ENSG00000289286	lncRNA	73570460	73571961	-	224593			rna_seq	GeneMaskLFCScorer(requested_output=RNA_SEQ)	UBERON:0000995 gtex Uterus polyA plus RNA-seq	.	polyA plus RNA-seq	UBERON:0000995	uterus	tissue	adult	gtex	paired	FALSE			Uterus	0.00448656	0.954525	0.954525	chr6:73272266-74320842:.
chr12:57042961:T>C		rs73114459	12	57436745	57042961	T	C	ENSG00000182379	NXPH4	protein_coding	57216793	57226449	+	173832			rna_seq	GeneMaskLFCScorer(requested_output=RNA_SEQ)	UBERON:0000995 total RNA-seq	+	total RNA-seq	UBERON:0000995	uterus	tissue	adult	encode	paired	FALSE				0.00391054	0.954525	0.954525	chr12:56518673-57567249:.
chr6:74245103:A>C		rs2781176	6	74954819	74245103	A	C	ENSG00000224583	ENSG00000224583	lncRNA	74642383	74652002	+	397280			rna_seq	GeneMaskLFCScorer(requested_output=RNA_SEQ)	UBERON:0000995 total RNA-seq	+	total RNA-seq	UBERON:0000995	uterus	tissue	adult	encode	paired	FALSE				0.0039258	0.954525	0.954525	chr6:73720815-74769391:.
chr8:11564933:A>C		rs7822958	8	11422442	11564933	A	C	ENSG00000177710	SLC35G5	protein_coding	11331011	11332360	+	232573			rna_seq	GeneMaskLFCScorer(requested_output=RNA_SEQ)	UBERON:0000995 gtex Uterus polyA plus RNA-seq	.	polyA plus RNA-seq	UBERON:0000995	uterus	tissue	adult	gtex	paired	FALSE			Uterus	0.00447035	0.954525	0.954525	chr8:11040645-12089221:.
chr8:10774726:T>G		rs11250073	8	10632236	10774726	T	G	ENSG00000239315	RPL19P13	processed_pseudogene	11256019	11256602	+	481293			rna_seq	GeneMaskLFCScorer(requested_output=RNA_SEQ)	UBERON:0000995 gtex Uterus polyA plus RNA-seq	.	polyA plus RNA-seq	UBERON:0000995	uterus	tissue	adult	gtex	paired	FALSE			Uterus	0.00447226	0.954525	0.954525	chr8:10250438-11299014:.
chr10:88272146:A>G		rs17110523	10	90031903	88272146	A	G	ENSG00000289952	ENSG00000289952	lncRNA	88582964	88584533	+	310818			rna_seq	GeneMaskLFCScorer(requested_output=RNA_SEQ)	UBERON:0000995 total RNA-seq	+	total RNA-seq	UBERON:0000995	uterus	tissue	adult	encode	paired	FALSE				0.00389743	0.954525	0.954525	chr10:87747858-88796434:.
chr2:27147662:T>C		rs1275514	2	27370530	27147662	T	C	ENSG00000157992	KRTCAP3	protein_coding	27442365	27446481	+	294703			rna_seq	GeneMaskLFCScorer(requested_output=RNA_SEQ)	UBERON:0000995 total RNA-seq	+	total RNA-seq	UBERON:0000995	uterus	tissue	adult	encode	paired	FALSE				0.00391269	0.954525	0.954525	chr2:26623374-27671950:.
chr12:57058525:T>C		rs17119407	12	57452308	57058525	T	C	ENSG00000175189	INHBC	protein_coding	57434783	57452062	+	376258			rna_seq	GeneMaskLFCScorer(requested_output=RNA_SEQ)	UBERON:0000995 gtex Uterus polyA plus RNA-seq	.	polyA plus RNA-seq	UBERON:0000995	uterus	tissue	adult	gtex	paired	FALSE			Uterus	0.00449038	0.954525	0.954525	chr12:56534237-57582813:.
chr15:40074168:A>C		rs7495903	15	40366369	40074168	A	C	ENSG00000259580	ENSG00000259580	lncRNA	39770558	39801333	-	272835			rna_seq	GeneMaskLFCScorer(requested_output=RNA_SEQ)	UBERON:0000995 total RNA-seq	-	total RNA-seq	UBERON:0000995	uterus	tissue	adult	encode	paired	FALSE				0.003299	0.954525	0.954525	chr15:39549880-40598456:.
chr10:94982993:T>C		rs9332212	10	96742750	94982993	T	C	ENSG00000244332	ENSG00000244332	lncRNA	94577438	94611238	+	371755			rna_seq	GeneMaskLFCScorer(requested_output=RNA_SEQ)	UBERON:0000995 total RNA-seq	+	total RNA-seq	UBERON:0000995	uterus	tissue	adult	encode	paired	FALSE				0.00392723	0.954525	0.954525	chr10:94458705-95507281:.
chr12:102567672:T>C		rs11111305	12	102961450	102567672	T	C	ENSG00000139352	ASCL1	protein_coding	102957673	102960513	+	390001			rna_seq	GeneMaskLFCScorer(requested_output=RNA_SEQ)	UBERON:0000995 total RNA-seq	+	total RNA-seq	UBERON:0000995	uterus	tissue	adult	encode	paired	FALSE				0.00390911	0.954525	0.954525	chr12:102043384-103091960:.
chr1:172254263:A>C		rs10489290	1	172223403	172254263	A	C	ENSG00000283152	MIR3120	miRNA	172138807	172138888	+	115375			rna_seq	GeneMaskLFCScorer(requested_output=RNA_SEQ)	UBERON:0000995 total RNA-seq	+	total RNA-seq	UBERON:0000995	uterus	tissue	adult	encode	paired	FALSE				0.00391245	0.954525	0.954525	chr1:171729975-172778551:.
chr3:50160982:T>C		rs2624841	3	50198415	50160982	T	C	ENSG00000207922	ENSG00000207922	miRNA	50173325	50173419	+	12343			rna_seq	GeneMaskLFCScorer(requested_output=RNA_SEQ)	UBERON:0000995 gtex Uterus polyA plus RNA-seq	.	polyA plus RNA-seq	UBERON:0000995	uterus	tissue	adult	gtex	paired	FALSE			Uterus	0.00447226	0.954525	0.954525	chr3:49636694-50685270:.
chr10:21875231:T>C		rs7904395	10	22164160	21875231	T	C	ENSG00000222071	MIR1915	miRNA	21496561	21496641	-	378590			rna_seq	GeneMaskLFCScorer(requested_output=RNA_SEQ)	UBERON:0000995 gtex Uterus polyA plus RNA-seq	.	polyA plus RNA-seq	UBERON:0000995	uterus	tissue	adult	gtex	paired	FALSE			Uterus	0.00448942	0.954525	0.954525	chr10:21350943-22399519:.
chr6:125688381:A>G		rs2747721	6	126009527	125688381	A	G	ENSG00000237742	HEY2-AS1	lncRNA	125577544	125749190	-	0			rna_seq	GeneMaskLFCScorer(requested_output=RNA_SEQ)	UBERON:0000995 total RNA-seq	-	total RNA-seq	UBERON:0000995	uterus	tissue	adult	encode	paired	FALSE				0.00328731	0.954525	0.954525	chr6:125164093-126212669:.
chrX:70814891:A>T		rs5936993	X	70034741	70814891	A	T	ENSG00000228427	ENSG00000228427	lncRNA	71183381	71198239	-	368490			rna_seq	GeneMaskLFCScorer(requested_output=RNA_SEQ)	UBERON:0000995 total RNA-seq	-	total RNA-seq	UBERON:0000995	uterus	tissue	adult	encode	paired	FALSE				0.00330067	0.954525	0.954525	chrX:70290603-71339179:.
chr22:32711325:T>C		rs9619301	22	33107311	32711325	T	C	ENSG00000274617	ENSG00000274617	misc_RNA	32362971	32363059	+	348266			rna_seq	GeneMaskLFCScorer(requested_output=RNA_SEQ)	UBERON:0000995 gtex Uterus polyA plus RNA-seq	.	polyA plus RNA-seq	UBERON:0000995	uterus	tissue	adult	gtex	paired	FALSE			Uterus	0.00449562	0.954525	0.954525	chr22:32187037-33235613:.
chr2:11606051:T>C		rs12615856	2	11746177	11606051	T	C	ENSG00000169006	NTSR2	protein_coding	11658177	11670195	-	52126			rna_seq	GeneMaskLFCScorer(requested_output=RNA_SEQ)	UBERON:0000995 gtex Uterus polyA plus RNA-seq	.	polyA plus RNA-seq	UBERON:0000995	uterus	tissue	adult	gtex	paired	FALSE			Uterus	0.00448847	0.954525	0.954525	chr2:11081763-12130339:.
chrX:70962579:T>G		rs5936615	X	70182429	70962579	T	G	ENSG00000147168	IL2RG	protein_coding	71107403	71112108	-	144824			rna_seq	GeneMaskLFCScorer(requested_output=RNA_SEQ)	UBERON:0000995 total RNA-seq	-	total RNA-seq	UBERON:0000995	uterus	tissue	adult	encode	paired	FALSE				0.00330281	0.954525	0.954525	chrX:70438291-71486867:.
chr8:74378679:T>G		rs6987150	8	75290914	74378679	T	G	ENSG00000207417	Y_RNA	misc_RNA	74376686	74376793	+	1886			rna_seq	GeneMaskLFCScorer(requested_output=RNA_SEQ)	UBERON:0000995 gtex Uterus polyA plus RNA-seq	.	polyA plus RNA-seq	UBERON:0000995	uterus	tissue	adult	gtex	paired	FALSE			Uterus	0.00446844	0.954525	0.954525	chr8:73854391-74902967:.
chr7:134928364:A>G		rs12707190	7	134613115	134928364	A	G	ENSG00000198074	AKR1B10	protein_coding	134527566	134541412	+	386952			rna_seq	GeneMaskLFCScorer(requested_output=RNA_SEQ)	UBERON:0000995 gtex Uterus polyA plus RNA-seq	.	polyA plus RNA-seq	UBERON:0000995	uterus	tissue	adult	gtex	paired	FALSE			Uterus	0.00446987	0.954525	0.954525	chr7:134404076-135452652:.
chr3:49507808:A>G		rs7644148	3	49545241	49507808	A	G	ENSG00000207605	MIR191	miRNA	49020617	49020709	-	487099			rna_seq	GeneMaskLFCScorer(requested_output=RNA_SEQ)	UBERON:0000995 gtex Uterus polyA plus RNA-seq	.	polyA plus RNA-seq	UBERON:0000995	uterus	tissue	adult	gtex	paired	FALSE			Uterus	0.00449467	0.954525	0.954525	chr3:48983520-50032096:.
chr11:30160124:A>T		rs12293737	11	30181671	30160124	A	T	ENSG00000254530	LINC02755	lncRNA	29335877	29989328	-	170796			rna_seq	GeneMaskLFCScorer(requested_output=RNA_SEQ)	UBERON:0000995 total RNA-seq	-	total RNA-seq	UBERON:0000995	uterus	tissue	adult	encode	paired	FALSE				0.00328684	0.954525	0.954525	chr11:29635836-30684412:.
chr20:32523490:T>C		rs1868385	20	31111293	32523490	T	C	ENSG00000101331	CCM2L	protein_coding	32010437	32032180	+	491310			rna_seq	GeneMaskLFCScorer(requested_output=RNA_SEQ)	UBERON:0000995 total RNA-seq	+	total RNA-seq	UBERON:0000995	uterus	tissue	adult	encode	paired	FALSE				0.00390536	0.954525	0.954525	chr20:31999202-33047778:.
chr17:48316688:A>G		rs7218167	17	46394050	48316688	A	G	ENSG00000210741	MIR196A1	miRNA	48632489	48632559	-	315801			rna_seq	GeneMaskLFCScorer(requested_output=RNA_SEQ)	UBERON:0000995 gtex Uterus polyA plus RNA-seq	.	polyA plus RNA-seq	UBERON:0000995	uterus	tissue	adult	gtex	paired	FALSE			Uterus	0.00448656	0.954525	0.954525	chr17:47792400-48840976:.
chr7:23517265:A>G		rs192855073	7	23556884	23517265	A	G	ENSG00000230658	KLHL7-DT	lncRNA	23100213	23105703	-	411562			rna_seq	GeneMaskLFCScorer(requested_output=RNA_SEQ)	UBERON:0000995 total RNA-seq	-	total RNA-seq	UBERON:0000995	uterus	tissue	adult	encode	paired	FALSE				0.00330067	0.954525	0.954525	chr7:22992977-24041553:.
chr3:49432016:A>G		rs77648866	3	49469449	49432016	A	G	ENSG00000235236	ENSG00000235236	lncRNA	48979917	48983985	-	448031			rna_seq	GeneMaskLFCScorer(requested_output=RNA_SEQ)	UBERON:0000995 total RNA-seq	-	total RNA-seq	UBERON:0000995	uterus	tissue	adult	encode	paired	FALSE				0.00331163	0.954525	0.954525	chr3:48907728-49956304:.
chr2:26934528:A>G		rs920437	2	27157396	26934528	A	G	ENSG00000157884	CIB4	protein_coding	26581204	26641366	-	293162			rna_seq	GeneMaskLFCScorer(requested_output=RNA_SEQ)	UBERON:0000995 gtex Uterus polyA plus RNA-seq	.	polyA plus RNA-seq	UBERON:0000995	uterus	tissue	adult	gtex	paired	FALSE			Uterus	0.00448299	0.954525	0.954525	chr2:26410240-27458816:.
chr6:125713895:T>C		rs1268066	6	126035041	125713895	T	C	ENSG00000286299	ENSG00000286299	lncRNA	125268086	125274828	+	439067			rna_seq	GeneMaskLFCScorer(requested_output=RNA_SEQ)	UBERON:0000995 gtex Uterus polyA plus RNA-seq	.	polyA plus RNA-seq	UBERON:0000995	uterus	tissue	adult	gtex	paired	FALSE			Uterus	0.00449371	0.954525	0.954525	chr6:125189607-126238183:.
chr10:94843657:A>G		rs11592737	10	96603414	94843657	A	G	ENSG00000274691	ENSG00000274691	unprocessed_pseudogene	95173084	95173187	-	329427			rna_seq	GeneMaskLFCScorer(requested_output=RNA_SEQ)	UBERON:0000995 total RNA-seq	-	total RNA-seq	UBERON:0000995	uterus	tissue	adult	encode	paired	FALSE				0.00330067	0.954525	0.954525	chr10:94319369-95367945:.
chr2:27063530:C>G		rs13014240	2	27286398	27063530	C	G	ENSG00000163794	UCN	protein_coding	27307399	27308445	-	243869			rna_seq	GeneMaskLFCScorer(requested_output=RNA_SEQ)	UBERON:0000995 total RNA-seq	-	total RNA-seq	UBERON:0000995	uterus	tissue	adult	encode	paired	FALSE				0.00329256	0.954525	0.954525	chr2:26539242-27587818:.
chr19:43648948:A>G		rs4760	19	44153100	43648948	A	G	ENSG00000124449	IRGC	protein_coding	43716075	43720021	+	67127			rna_seq	GeneMaskLFCScorer(requested_output=RNA_SEQ)	UBERON:0000995 gtex Uterus polyA plus RNA-seq	.	polyA plus RNA-seq	UBERON:0000995	uterus	tissue	adult	gtex	paired	FALSE			Uterus	0.00449657	0.954525	0.954525	chr19:43124660-44173236:.
chr6:151713623:T>C		rs13216104	6	152034758	151713623	T	C	ENSG00000252431	RNU6-1247P	snRNA	151280514	151280612	-	433011			rna_seq	GeneMaskLFCScorer(requested_output=RNA_SEQ)	UBERON:0000995 gtex Uterus polyA plus RNA-seq	.	polyA plus RNA-seq	UBERON:0000995	uterus	tissue	adult	gtex	paired	FALSE			Uterus	0.00449181	0.954525	0.954525	chr6:151189335-152237911:.
chr3:49376629:T>C		rs9847585	3	49414062	49376629	T	C	ENSG00000272434	ENSG00000272434	lncRNA	49029315	49029706	+	346923			rna_seq	GeneMaskLFCScorer(requested_output=RNA_SEQ)	UBERON:0000995 total RNA-seq	+	total RNA-seq	UBERON:0000995	uterus	tissue	adult	encode	paired	FALSE				0.00392675	0.954525	0.954525	chr3:48852341-49900917:.
chr12:57015455:A>G		rs17119330	12	57409239	57015455	A	G	ENSG00000166866	MYO1A	protein_coding	57028516	57051198	-	13061			rna_seq	GeneMaskLFCScorer(requested_output=RNA_SEQ)	UBERON:0000995 gtex Uterus polyA plus RNA-seq	.	polyA plus RNA-seq	UBERON:0000995	uterus	tissue	adult	gtex	paired	FALSE			Uterus	0.00449514	0.954525	0.954525	chr12:56491167-57539743:.
chr20:32273297:T>C		rs6058611	20	30861100	32273297	T	C	ENSG00000224452	RSL24D1P6	processed_pseudogene	32170389	32170790	-	102507			rna_seq	GeneMaskLFCScorer(requested_output=RNA_SEQ)	UBERON:0000995 total RNA-seq	-	total RNA-seq	UBERON:0000995	uterus	tissue	adult	encode	paired	FALSE				0.00331354	0.954525	0.954525	chr20:31749009-32797585:.
chr6:151387557:A>G		rs3860810	6	151708692	151387557	A	G	ENSG00000207422	RNU6-813P	snRNA	151615772	151615879	-	228215			rna_seq	GeneMaskLFCScorer(requested_output=RNA_SEQ)	UBERON:0000995 gtex Uterus polyA plus RNA-seq	.	polyA plus RNA-seq	UBERON:0000995	uterus	tissue	adult	gtex	paired	FALSE			Uterus	0.00447273	0.954525	0.954525	chr6:150863269-151911845:.
chr8:99280516:A>G		rs10216478	8	100292744	99280516	A	G	ENSG00000253562	ENSG00000253562	lncRNA	99091737	99094060	-	186456			rna_seq	GeneMaskLFCScorer(requested_output=RNA_SEQ)	UBERON:0000995 gtex Uterus polyA plus RNA-seq	.	polyA plus RNA-seq	UBERON:0000995	uterus	tissue	adult	gtex	paired	FALSE			Uterus	0.00449371	0.954525	0.954525	chr8:98756228-99804804:.
chr6:151712927:A>G		rs3020338	6	152034062	151712927	A	G	ENSG00000284615	ENSG00000284615	lncRNA	152112758	152118397	+	399831			rna_seq	GeneMaskLFCScorer(requested_output=RNA_SEQ)	UBERON:0000995 gtex Uterus polyA plus RNA-seq	.	polyA plus RNA-seq	UBERON:0000995	uterus	tissue	adult	gtex	paired	FALSE			Uterus	0.00446796	0.954525	0.954525	chr6:151188639-152237215:.
chr6:29817512:T>G		rs66472615	6	29785289	29817512	T	G	ENSG00000204632	HLA-G	protein_coding	29826966	29831125	+	9454			rna_seq	GeneMaskLFCScorer(requested_output=RNA_SEQ)	UBERON:0000995 total RNA-seq	+	total RNA-seq	UBERON:0000995	uterus	tissue	adult	encode	paired	FALSE				0.00389767	0.954525	0.954525	chr6:29293224-30341800:.
chr11:87132885:A>G		rs79382297	11	86843927	87132885	A	G	ENSG00000254582	PSMA2P1	processed_pseudogene	87329406	87330052	-	196521			rna_seq	GeneMaskLFCScorer(requested_output=RNA_SEQ)	UBERON:0000995 gtex Uterus polyA plus RNA-seq	.	polyA plus RNA-seq	UBERON:0000995	uterus	tissue	adult	gtex	paired	FALSE			Uterus	0.00449181	0.954525	0.954525	chr11:86608597-87657173:.
chr3:49155783:T>C		rs4308307	3	49193216	49155783	T	C	ENSG00000199546	Y_RNA	misc_RNA	49270131	49270239	+	114348			rna_seq	GeneMaskLFCScorer(requested_output=RNA_SEQ)	UBERON:0000995 total RNA-seq	+	total RNA-seq	UBERON:0000995	uterus	tissue	adult	encode	paired	FALSE				0.00390959	0.954525	0.954525	chr3:48631495-49680071:.
chr12:15263181:A>G		rs7132337	12	15416115	15263181	A	G	ENSG00000179256	SMCO3	protein_coding	14804649	14814182	-	448999			rna_seq	GeneMaskLFCScorer(requested_output=RNA_SEQ)	UBERON:0000995 total RNA-seq	-	total RNA-seq	UBERON:0000995	uterus	tissue	adult	encode	paired	FALSE				0.00330114	0.954525	0.954525	chr12:14738893-15787469:.
chr12:54035601:A>G		rs12422600	12	54429385	54035601	A	G	ENSG00000250654	ENSG00000250654	transcribed_unprocessed_pseudogene	54079266	54080288	-	43665			rna_seq	GeneMaskLFCScorer(requested_output=RNA_SEQ)	UBERON:0000995 total RNA-seq	-	total RNA-seq	UBERON:0000995	uterus	tissue	adult	encode	paired	FALSE				0.00329995	0.954525	0.954525	chr12:53511313-54559889:.
chr12:95292618:A>G		rs4762337	12	95686394	95292618	A	G	ENSG00000289437	ENSG00000289437	lncRNA	95260098	95261021	+	31597			rna_seq	GeneMaskLFCScorer(requested_output=RNA_SEQ)	UBERON:0000995 gtex Uterus polyA plus RNA-seq	.	polyA plus RNA-seq	UBERON:0000995	uterus	tissue	adult	gtex	paired	FALSE			Uterus	0.00448012	0.954525	0.954525	chr12:94768330-95816906:.
chr7:23492812:T>C		rs10265982	7	23532431	23492812	T	C	ENSG00000200847	Y_RNA	misc_RNA	23491791	23491893	-	919			rna_seq	GeneMaskLFCScorer(requested_output=RNA_SEQ)	UBERON:0000995 total RNA-seq	-	total RNA-seq	UBERON:0000995	uterus	tissue	adult	encode	paired	FALSE				0.00330639	0.954525	0.954525	chr7:22968524-24017100:.
chr10:21849471:A>T		rs2457954	10	22138400	21849471	A	T	ENSG00000222071	MIR1915	miRNA	21496561	21496641	-	352830			rna_seq	GeneMaskLFCScorer(requested_output=RNA_SEQ)	UBERON:0000995 total RNA-seq	-	total RNA-seq	UBERON:0000995	uterus	tissue	adult	encode	paired	FALSE				0.00329542	0.954525	0.954525	chr10:21325183-22373759:.
chr2:26958244:T>G		rs11887401	2	27181112	26958244	T	G	ENSG00000225024	RPL37P11	processed_pseudogene	26678218	26678510	-	279734			rna_seq	GeneMaskLFCScorer(requested_output=RNA_SEQ)	UBERON:0000995 total RNA-seq	-	total RNA-seq	UBERON:0000995	uterus	tissue	adult	encode	paired	FALSE				0.00330067	0.954525	0.954525	chr2:26433956-27482532:.
chr12:15349470:A>G		rs1870695	12	15502404	15349470	A	G	ENSG00000255660	RERG-AS1	lncRNA	15151922	15155283	+	194187			rna_seq	GeneMaskLFCScorer(requested_output=RNA_SEQ)	UBERON:0000995 gtex Uterus polyA plus RNA-seq	.	polyA plus RNA-seq	UBERON:0000995	uterus	tissue	adult	gtex	paired	FALSE			Uterus	0.00449276	0.954525	0.954525	chr12:14825182-15873758:.
chr9:22191501:A>G		rs62555406	9	22191500	22191501	A	G	ENSG00000147883	CDKN2B	protein_coding	22002902	22009305	-	182196			rna_seq	GeneMaskLFCScorer(requested_output=RNA_SEQ)	UBERON:0000995 total RNA-seq	-	total RNA-seq	UBERON:0000995	uterus	tissue	adult	encode	paired	FALSE				0.0033114	0.954525	0.954525	chr9:21667213-22715789:.
chr19:8676789:A>G	ACTL9/19p13.2	rs2967684	19	8786624	8676789	A	G	ENSG00000188000	OR7D2	protein_coding	9178978	9188818	+	502189			rna_seq	GeneMaskLFCScorer(requested_output=RNA_SEQ)	UBERON:0000995 gtex Uterus polyA plus RNA-seq	.	polyA plus RNA-seq	UBERON:0000995	uterus	tissue	adult	gtex	paired	FALSE			Uterus	0.00447178	0.954525	0.954525	chr19:8152501-9201077:.	8786624	19
chr3:49609971:A>T		rs1463728	3	49647404	49609971	A	T	ENSG00000183763	TRAIP	protein_coding	49828600	49856574	-	218629			rna_seq	GeneMaskLFCScorer(requested_output=RNA_SEQ)	UBERON:0000995 total RNA-seq	-	total RNA-seq	UBERON:0000995	uterus	tissue	adult	encode	paired	FALSE				0.00330925	0.954525	0.954525	chr3:49085683-50134259:.
chr7:27178800:T>C		rs1859164	7	27218419	27178800	T	C	ENSG00000278708	ENSG00000278708	misc_RNA	27201843	27202219	+	23043			rna_seq	GeneMaskLFCScorer(requested_output=RNA_SEQ)	UBERON:0000995 gtex Uterus polyA plus RNA-seq	.	polyA plus RNA-seq	UBERON:0000995	uterus	tissue	adult	gtex	paired	FALSE			Uterus	0.00447965	0.954525	0.954525	chr7:26654512-27703088:.
chr3:49232325:T>G		rs2099526	3	49269758	49232325	T	G	ENSG00000207605	MIR191	miRNA	49020617	49020709	-	211616			rna_seq	GeneMaskLFCScorer(requested_output=RNA_SEQ)	UBERON:0000995 total RNA-seq	-	total RNA-seq	UBERON:0000995	uterus	tissue	adult	encode	paired	FALSE				0.00329733	0.954525	0.954525	chr3:48708037-49756613:.
chr4:55160559:C>G		rs4864957	4	56026726	55160559	C	G	ENSG00000273257	LINC02928	lncRNA	55373636	55388497	+	213077			rna_seq	GeneMaskLFCScorer(requested_output=RNA_SEQ)	UBERON:0000995 total RNA-seq	+	total RNA-seq	UBERON:0000995	uterus	tissue	adult	encode	paired	FALSE				0.00392818	0.954525	0.954525	chr4:54636271-55684847:.
chr7:25758068:A>G		rs17152605	7	25797688	25758068	A	G	ENSG00000239622	ENSG00000239622	processed_pseudogene	25689579	25689959	-	68109			rna_seq	GeneMaskLFCScorer(requested_output=RNA_SEQ)	UBERON:0000995 total RNA-seq	-	total RNA-seq	UBERON:0000995	uterus	tissue	adult	encode	paired	FALSE				0.00330639	0.954525	0.954525	chr7:25233780-26282356:.
chr17:20156511:C>G		rs1974745	17	20059824	20156511	C	G	ENSG00000232889	ENSG00000232889	processed_pseudogene	20595530	20595708	+	439019			rna_seq	GeneMaskLFCScorer(requested_output=RNA_SEQ)	UBERON:0000995 total RNA-seq	+	total RNA-seq	UBERON:0000995	uterus	tissue	adult	encode	paired	FALSE				0.00391436	0.954525	0.954525	chr17:19632223-20680799:.
chr2:11581956:T>C		rs10200851	2	11722082	11581956	T	C	ENSG00000150873	C2orf50	protein_coding	11133127	11151317	+	430639			rna_seq	GeneMaskLFCScorer(requested_output=RNA_SEQ)	UBERON:0000995 gtex Uterus polyA plus RNA-seq	.	polyA plus RNA-seq	UBERON:0000995	uterus	tissue	adult	gtex	paired	FALSE			Uterus	0.00447083	0.954525	0.954525	chr2:11057668-12106244:.
chr11:30227279:T>C		rs1782509	11	30248826	30227279	T	C	ENSG00000254530	LINC02755	lncRNA	29335877	29989328	-	237951			rna_seq	GeneMaskLFCScorer(requested_output=RNA_SEQ)	UBERON:0000995 total RNA-seq	-	total RNA-seq	UBERON:0000995	uterus	tissue	adult	encode	paired	FALSE				0.00329733	0.954525	0.954525	chr11:29702991-30751567:.
chr2:11582984:A>G		rs16857668	2	11723110	11582984	A	G	ENSG00000239899	RN7SL674P	misc_RNA	11584772	11585047	+	1788			rna_seq	GeneMaskActiveScorer(requested_output=RNA_SEQ)	UBERON:0000995 total RNA-seq	+	total RNA-seq	UBERON:0000995	uterus	tissue	adult	encode	paired	FALSE				0.50897	0.953577	0.953577	chr2:11058696-12107272:.
chr3:49840962:A>G		rs1996664	3	49878395	49840962	A	G	ENSG00000176095	IP6K1	protein_coding	49724293	49786542	-	54420			rna_seq	GeneMaskActiveScorer(requested_output=RNA_SEQ)	UBERON:0000995 total RNA-seq	-	total RNA-seq	UBERON:0000995	uterus	tissue	adult	encode	paired	FALSE				0.563518	0.953577	0.953577	chr3:49316674-50365250:.
chr6:29847794:A>G		rs3094179	6	29815571	29847794	A	G	ENSG00000204642	HLA-F	protein_coding	29722774	29738528	+	109266			rna_seq	GeneMaskActiveScorer(requested_output=RNA_SEQ)	UBERON:0000995 total RNA-seq	+	total RNA-seq	UBERON:0000995	uterus	tissue	adult	encode	paired	FALSE				0.511808	0.953577	0.953577	chr6:29323506-30372082:.
chr17:48312550:A>G		rs9916227	17	46389912	48312550	A	G	ENSG00000264701	ENSG00000264701	lncRNA	47980397	47996196	-	316354			rna_seq	GeneMaskActiveScorer(requested_output=RNA_SEQ)	UBERON:0000995 gtex Uterus polyA plus RNA-seq	.	polyA plus RNA-seq	UBERON:0000995	uterus	tissue	adult	gtex	paired	FALSE			Uterus	1.67023	0.953577	0.953577	chr17:47788262-48836838:.
chr8:99305241:A>G		rs7010581	8	100317469	99305241	A	G	ENSG00000132549	VPS13B	protein_coding	99013265	99877580	+	0			rna_seq	GeneMaskActiveScorer(requested_output=RNA_SEQ)	UBERON:0000995 total RNA-seq	+	total RNA-seq	UBERON:0000995	uterus	tissue	adult	encode	paired	FALSE				0.512068	0.953577	0.953577	chr8:98780953-99829529:.
chr19:46860134:A>G		rs311358	19	47363391	46860134	A	G	ENSG00000105281	SLC1A5	protein_coding	46774882	46788594	-	71540			rna_seq	GeneMaskActiveScorer(requested_output=RNA_SEQ)	UBERON:0000995 gtex Uterus polyA plus RNA-seq	.	polyA plus RNA-seq	UBERON:0000995	uterus	tissue	adult	gtex	paired	FALSE			Uterus	1.65434	0.953577	0.953577	chr19:46335846-47384422:.
chr9:22072639:A>G		rs9632885	9	22072638	22072639	A	G	ENSG00000264545	ENSG00000264545	lncRNA	21802635	22029594	+	43045			rna_seq	GeneMaskActiveScorer(requested_output=RNA_SEQ)	UBERON:0000995 total RNA-seq	+	total RNA-seq	UBERON:0000995	uterus	tissue	adult	encode	paired	FALSE				0.508888	0.953577	0.953577	chr9:21548351-22596927:.
chr3:50171620:T>G		rs3774751	3	50209053	50171620	T	G	ENSG00000164062	APEH	protein_coding	49674013	49683971	+	487649			rna_seq	GeneMaskActiveScorer(requested_output=RNA_SEQ)	UBERON:0000995 total RNA-seq	+	total RNA-seq	UBERON:0000995	uterus	tissue	adult	encode	paired	FALSE				0.509909	0.953577	0.953577	chr3:49647332-50695908:.
chr17:48183080:T>C		rs3792694	17	46260442	48183080	T	C	ENSG00000264701	ENSG00000264701	lncRNA	47980397	47996196	-	186884			rna_seq	GeneMaskActiveScorer(requested_output=RNA_SEQ)	UBERON:0000995 gtex Uterus polyA plus RNA-seq	.	polyA plus RNA-seq	UBERON:0000995	uterus	tissue	adult	gtex	paired	FALSE			Uterus	1.66048	0.953577	0.953577	chr17:47658792-48707368:.
chr3:50037208:T>G		rs4688754	3	50074641	50037208	T	G	ENSG00000176095	IP6K1	protein_coding	49724293	49786542	-	250666			rna_seq	GeneMaskActiveScorer(requested_output=RNA_SEQ)	UBERON:0000995 total RNA-seq	-	total RNA-seq	UBERON:0000995	uterus	tissue	adult	encode	paired	FALSE				0.565375	0.953577	0.953577	chr3:49512920-50561496:.
chr17:48229235:A>G		rs4793779	17	46306597	48229235	A	G	ENSG00000108468	CBX1	protein_coding	48070051	48101478	-	127757			rna_seq	GeneMaskActiveScorer(requested_output=RNA_SEQ)	UBERON:0000995 gtex Uterus polyA plus RNA-seq	.	polyA plus RNA-seq	UBERON:0000995	uterus	tissue	adult	gtex	paired	FALSE			Uterus	1.6657	0.953577	0.953577	chr17:47704947-48753523:.
chr4:94526241:A>G		rs2162346	4	95447392	94526241	A	G	ENSG00000163104	SMARCAD1	protein_coding	94207610	94291292	+	234949			rna_seq	GeneMaskActiveScorer(requested_output=RNA_SEQ)	UBERON:0000995 total RNA-seq	+	total RNA-seq	UBERON:0000995	uterus	tissue	adult	encode	paired	FALSE				0.508583	0.953577	0.953577	chr4:94001953-95050529:.
chr3:49785476:A>G		rs9836756	3	49822909	49785476	A	G	ENSG00000176095	IP6K1	protein_coding	49724293	49786542	-	0			rna_seq	GeneMaskActiveScorer(requested_output=RNA_SEQ)	UBERON:0000995 total RNA-seq	-	total RNA-seq	UBERON:0000995	uterus	tissue	adult	encode	paired	FALSE				0.568135	0.953577	0.953577	chr3:49261188-50309764:.
chr3:49785476:A>G		rs9836756	3	49822909	49785476	A	G	ENSG00000164062	APEH	protein_coding	49674013	49683971	+	101505			rna_seq	GeneMaskActiveScorer(requested_output=RNA_SEQ)	UBERON:0000995 total RNA-seq	+	total RNA-seq	UBERON:0000995	uterus	tissue	adult	encode	paired	FALSE				0.512018	0.953577	0.953577	chr3:49261188-50309764:.
chr12:57029413:T>C		rs56128678	12	57423197	57029413	T	C	ENSG00000258830	ENSG00000258830	protein_coding	57249608	57296484	-	220195			rna_seq	GeneMaskActiveScorer(requested_output=RNA_SEQ)	UBERON:0000995 gtex Uterus polyA plus RNA-seq	.	polyA plus RNA-seq	UBERON:0000995	uterus	tissue	adult	gtex	paired	FALSE			Uterus	1.66012	0.953577	0.953577	chr12:56505125-57553701:.
chr17:48227450:A>T		rs954226	17	46304812	48227450	A	T	ENSG00000108468	CBX1	protein_coding	48070051	48101478	-	125972			rna_seq	GeneMaskActiveScorer(requested_output=RNA_SEQ)	UBERON:0000995 gtex Uterus polyA plus RNA-seq	.	polyA plus RNA-seq	UBERON:0000995	uterus	tissue	adult	gtex	paired	FALSE			Uterus	1.6668	0.953577	0.953577	chr17:47703162-48751738:.
chr12:95134311:A>G		rs7957829	12	95528087	95134311	A	G	ENSG00000028203	VEZT	protein_coding	95217745	95302799	+	83434			rna_seq	GeneMaskActiveScorer(requested_output=RNA_SEQ)	UBERON:0000995 total RNA-seq	+	total RNA-seq	UBERON:0000995	uterus	tissue	adult	encode	paired	FALSE				0.511088	0.953577	0.953577	chr12:94610023-95658599:.
chr12:15321651:T>C		rs73057218	12	15474585	15321651	T	C	ENSG00000084463	WBP11	protein_coding	14784581	14803486	-	518165			rna_seq	GeneMaskActiveScorer(requested_output=RNA_SEQ)	UBERON:0000995 total RNA-seq	-	total RNA-seq	UBERON:0000995	uterus	tissue	adult	encode	paired	FALSE				0.564882	0.953577	0.953577	chr12:14797363-15845939:.
chr3:49260706:A>G		rs7626076	3	49298139	49260706	A	G	ENSG00000164062	APEH	protein_coding	49674013	49683971	+	413307			rna_seq	GeneMaskActiveScorer(requested_output=RNA_SEQ)	UBERON:0000995 total RNA-seq	+	total RNA-seq	UBERON:0000995	uterus	tissue	adult	encode	paired	FALSE				0.508791	0.953577	0.953577	chr3:48736418-49784994:.
chr3:49542443:A>G		rs4855838	3	49579876	49542443	A	G	ENSG00000173402	DAG1	protein_coding	49468712	49535618	+	6825			rna_seq	GeneMaskActiveScorer(requested_output=RNA_SEQ)	UBERON:0000995 total RNA-seq	+	total RNA-seq	UBERON:0000995	uterus	tissue	adult	encode	paired	FALSE				0.509225	0.953577	0.953577	chr3:49018155-50066731:.
chr17:48349106:A>G		rs9909002	17	46426468	48349106	A	G	ENSG00000108468	CBX1	protein_coding	48070051	48101478	-	247628			rna_seq	GeneMaskActiveScorer(requested_output=RNA_SEQ)	UBERON:0000995 gtex Uterus polyA plus RNA-seq	.	polyA plus RNA-seq	UBERON:0000995	uterus	tissue	adult	gtex	paired	FALSE			Uterus	1.6689	0.953577	0.953577	chr17:47824818-48873394:.
chr10:94857274:T>G		rs12766227	10	96617031	94857274	T	G	ENSG00000095637	SORBS1	protein_coding	95311770	95561414	-	454496			rna_seq	GeneMaskActiveScorer(requested_output=RNA_SEQ)	UBERON:0000995 total RNA-seq	-	total RNA-seq	UBERON:0000995	uterus	tissue	adult	encode	paired	FALSE				0.564442	0.953577	0.953577	chr10:94332986-95381562:.
chr3:49176633:A>G		rs13084037	3	49214066	49176633	A	G	ENSG00000164062	APEH	protein_coding	49674013	49683971	+	497380			rna_seq	GeneMaskActiveScorer(requested_output=RNA_SEQ)	UBERON:0000995 total RNA-seq	+	total RNA-seq	UBERON:0000995	uterus	tissue	adult	encode	paired	FALSE				0.50882	0.953577	0.953577	chr3:48652345-49700921:.
chr17:48312591:T>C		rs9894812	17	46389953	48312591	T	C	ENSG00000264701	ENSG00000264701	lncRNA	47980397	47996196	-	316395			rna_seq	GeneMaskActiveScorer(requested_output=RNA_SEQ)	UBERON:0000995 gtex Uterus polyA plus RNA-seq	.	polyA plus RNA-seq	UBERON:0000995	uterus	tissue	adult	gtex	paired	FALSE			Uterus	1.6637	0.953577	0.953577	chr17:47788303-48836879:.
chr5:134513996:T>C		rs6860961	5	133849687	134513996	T	C	ENSG00000113558	SKP1	protein_coding	134148934	134176964	-	337032			rna_seq	GeneMaskActiveScorer(requested_output=RNA_SEQ)	UBERON:0000995 total RNA-seq	-	total RNA-seq	UBERON:0000995	uterus	tissue	adult	encode	paired	FALSE				0.560825	0.953577	0.953577	chr5:133989708-135038284:.
chr2:27139079:A>G		rs3795961	2	27361947	27139079	A	G	ENSG00000115241	PPM1G	protein_coding	27381194	27409591	-	242115			rna_seq	GeneMaskActiveScorer(requested_output=RNA_SEQ)	UBERON:0000995 total RNA-seq	-	total RNA-seq	UBERON:0000995	uterus	tissue	adult	encode	paired	FALSE				0.561662	0.953577	0.953577	chr2:26614791-27663367:.
chr17:48247598:A>G		rs2924255	17	46324960	48247598	A	G	ENSG00000264701	ENSG00000264701	lncRNA	47980397	47996196	-	251402			rna_seq	GeneMaskActiveScorer(requested_output=RNA_SEQ)	UBERON:0000995 gtex Uterus polyA plus RNA-seq	.	polyA plus RNA-seq	UBERON:0000995	uterus	tissue	adult	gtex	paired	FALSE			Uterus	1.65886	0.953577	0.953577	chr17:47723310-48771886:.
chr17:48247598:A>G		rs2924255	17	46324960	48247598	A	G	ENSG00000108468	CBX1	protein_coding	48070051	48101478	-	146120			rna_seq	GeneMaskActiveScorer(requested_output=RNA_SEQ)	UBERON:0000995 gtex Uterus polyA plus RNA-seq	.	polyA plus RNA-seq	UBERON:0000995	uterus	tissue	adult	gtex	paired	FALSE			Uterus	1.65777	0.953577	0.953577	chr17:47723310-48771886:.
chr10:88284067:T>C		rs7069968	10	90043824	88284067	T	C	ENSG00000138138	ATAD1	protein_coding	87751511	87841361	-	442706			rna_seq	GeneMaskActiveScorer(requested_output=RNA_SEQ)	UBERON:0000995 total RNA-seq	-	total RNA-seq	UBERON:0000995	uterus	tissue	adult	encode	paired	FALSE				0.561736	0.953577	0.953577	chr10:87759779-88808355:.
chrX:132289084:C>G		rs6529533	X	131423112	132289084	C	G	ENSG00000123728	RAP2C	protein_coding	132203023	132219480	-	69604			rna_seq	GeneMaskActiveScorer(requested_output=RNA_SEQ)	UBERON:0000995 total RNA-seq	-	total RNA-seq	UBERON:0000995	uterus	tissue	adult	encode	paired	FALSE				0.56326	0.953577	0.953577	chrX:131764796-132813372:.
chr12:57073488:A>C		rs111432418	12	57467271	57073488	A	C	ENSG00000175197	DDIT3	protein_coding	57516587	57521737	-	443099			rna_seq	GeneMaskActiveScorer(requested_output=RNA_SEQ)	UBERON:0000995 gtex Uterus polyA plus RNA-seq	.	polyA plus RNA-seq	UBERON:0000995	uterus	tissue	adult	gtex	paired	FALSE			Uterus	1.65668	0.953577	0.953577	chr12:56549200-57597776:.
chr5:134505238:T>C		rs10071662	5	133840929	134505238	T	C	ENSG00000113558	SKP1	protein_coding	134148934	134176964	-	328274			rna_seq	GeneMaskActiveScorer(requested_output=RNA_SEQ)	UBERON:0000995 total RNA-seq	-	total RNA-seq	UBERON:0000995	uterus	tissue	adult	encode	paired	FALSE				0.566959	0.953577	0.953577	chr5:133980950-135029526:.
chr17:48200438:A>G		rs62066447	17	46277800	48200438	A	G	ENSG00000264701	ENSG00000264701	lncRNA	47980397	47996196	-	204242			rna_seq	GeneMaskActiveScorer(requested_output=RNA_SEQ)	UBERON:0000995 gtex Uterus polyA plus RNA-seq	.	polyA plus RNA-seq	UBERON:0000995	uterus	tissue	adult	gtex	paired	FALSE			Uterus	1.65171	0.953577	0.953577	chr17:47676150-48724726:.
chr3:49731986:C>G		rs62262722	3	49769419	49731986	C	G	ENSG00000164062	APEH	protein_coding	49674013	49683971	+	48015			rna_seq	GeneMaskActiveScorer(requested_output=RNA_SEQ)	UBERON:0000995 total RNA-seq	+	total RNA-seq	UBERON:0000995	uterus	tissue	adult	encode	paired	FALSE				0.508736	0.953577	0.953577	chr3:49207698-50256274:.
chr3:50098732:A>G		rs6808044	3	50136165	50098732	A	G	ENSG00000176095	IP6K1	protein_coding	49724293	49786542	-	312190			rna_seq	GeneMaskActiveScorer(requested_output=RNA_SEQ)	UBERON:0000995 total RNA-seq	-	total RNA-seq	UBERON:0000995	uterus	tissue	adult	encode	paired	FALSE				0.568844	0.953577	0.953577	chr3:49574444-50623020:.
chr8:99147086:A>G		rs7011648	8	100159314	99147086	A	G	ENSG00000132549	VPS13B	protein_coding	99013265	99877580	+	0			rna_seq	GeneMaskActiveScorer(requested_output=RNA_SEQ)	UBERON:0000995 total RNA-seq	+	total RNA-seq	UBERON:0000995	uterus	tissue	adult	encode	paired	FALSE				0.511784	0.953577	0.953577	chr8:98622798-99671374:.
chr6:34215249:T>C		rs10807137	6	34183026	34215249	T	C	ENSG00000137309	HMGA1	protein_coding	34236872	34246231	+	21623			rna_seq	GeneMaskActiveScorer(requested_output=RNA_SEQ)	UBERON:0000995 gtex Uterus polyA plus RNA-seq	.	polyA plus RNA-seq	UBERON:0000995	uterus	tissue	adult	gtex	paired	FALSE			Uterus	1.65608	0.953577	0.953577	chr6:33690961-34739537:.
chr17:48258217:A>T		rs2957933	17	46335579	48258217	A	T	ENSG00000264701	ENSG00000264701	lncRNA	47980397	47996196	-	262021			rna_seq	GeneMaskActiveScorer(requested_output=RNA_SEQ)	UBERON:0000995 gtex Uterus polyA plus RNA-seq	.	polyA plus RNA-seq	UBERON:0000995	uterus	tissue	adult	gtex	paired	FALSE			Uterus	1.6689	0.953577	0.953577	chr17:47733929-48782505:.
chr1:172231015:T>C		rs72721163	1	172200155	172231015	T	C	ENSG00000094975	SUCO	protein_coding	172532348	172611833	+	301333			rna_seq	GeneMaskActiveScorer(requested_output=RNA_SEQ)	UBERON:0000995 total RNA-seq	+	total RNA-seq	UBERON:0000995	uterus	tissue	adult	encode	paired	FALSE				0.509574	0.953577	0.953577	chr1:171706727-172755303:.
chrX:132126844:T>C		rs2747022	X	131260872	132126844	T	C	ENSG00000123728	RAP2C	protein_coding	132203023	132219480	-	76179			rna_seq	GeneMaskActiveScorer(requested_output=RNA_SEQ)	UBERON:0000995 total RNA-seq	-	total RNA-seq	UBERON:0000995	uterus	tissue	adult	encode	paired	FALSE				0.566242	0.953577	0.953577	chrX:131602556-132651132:.
chr3:49572044:C>G		rs1532204	3	49609477	49572044	C	G	ENSG00000198218	QRICH1	protein_coding	49029706	49094363	-	477681			rna_seq	GeneMaskActiveScorer(requested_output=RNA_SEQ)	UBERON:0000995 total RNA-seq	-	total RNA-seq	UBERON:0000995	uterus	tissue	adult	encode	paired	FALSE				0.564562	0.953577	0.953577	chr3:49047756-50096332:.
chr9:22172894:T>C		rs10811669	9	22172893	22172894	T	C	ENSG00000264545	ENSG00000264545	lncRNA	21802635	22029594	+	143300			rna_seq	GeneMaskActiveScorer(requested_output=RNA_SEQ)	UBERON:0000995 total RNA-seq	+	total RNA-seq	UBERON:0000995	uterus	tissue	adult	encode	paired	FALSE				0.5109	0.953577	0.953577	chr9:21648606-22697182:.
chr17:48228254:T>G		rs6504113	17	46305616	48228254	T	G	ENSG00000264701	ENSG00000264701	lncRNA	47980397	47996196	-	232058			rna_seq	GeneMaskActiveScorer(requested_output=RNA_SEQ)	UBERON:0000995 gtex Uterus polyA plus RNA-seq	.	polyA plus RNA-seq	UBERON:0000995	uterus	tissue	adult	gtex	paired	FALSE			Uterus	1.65855	0.953577	0.953577	chr17:47703966-48752542:.
chr3:49478917:A>G		rs9809237	3	49516350	49478917	A	G	ENSG00000176095	IP6K1	protein_coding	49724293	49786542	-	245376			rna_seq	GeneMaskActiveScorer(requested_output=RNA_SEQ)	UBERON:0000995 total RNA-seq	-	total RNA-seq	UBERON:0000995	uterus	tissue	adult	encode	paired	FALSE				0.565858	0.953577	0.953577	chr3:48954629-50003205:.
chr17:48372040:C>G		rs8079809	17	46449402	48372040	C	G	ENSG00000264701	ENSG00000264701	lncRNA	47980397	47996196	-	375844			rna_seq	GeneMaskActiveScorer(requested_output=RNA_SEQ)	UBERON:0000995 gtex Uterus polyA plus RNA-seq	.	polyA plus RNA-seq	UBERON:0000995	uterus	tissue	adult	gtex	paired	FALSE			Uterus	1.66031	0.953577	0.953577	chr17:47847752-48896328:.
chr2:11607911:A>G		rs12478958	2	11748037	11607911	A	G	ENSG00000162976	SLC66A3	protein_coding	11155197	11178870	+	429041			rna_seq	GeneMaskActiveScorer(requested_output=RNA_SEQ)	UBERON:0000995 total RNA-seq	+	total RNA-seq	UBERON:0000995	uterus	tissue	adult	encode	paired	FALSE				0.511273	0.953577	0.953577	chr2:11083623-12132199:.
chr13:50034922:A>G		rs2066555	13	50609058	50034922	A	G	ENSG00000123179	EBPL	protein_coding	49660673	49691486	-	343436			rna_seq	GeneMaskActiveScorer(requested_output=RNA_SEQ)	UBERON:0000995 total RNA-seq	-	total RNA-seq	UBERON:0000995	uterus	tissue	adult	encode	paired	FALSE				0.565611	0.953577	0.953577	chr13:49510634-50559210:.
chr15:40095770:A>G		rs11637681	15	40387971	40095770	A	G	ENSG00000259330	INAFM2	protein_coding	40323691	40326715	+	227921			rna_seq	GeneMaskActiveScorer(requested_output=RNA_SEQ)	UBERON:0000995 total RNA-seq	+	total RNA-seq	UBERON:0000995	uterus	tissue	adult	encode	paired	FALSE				0.511062	0.953577	0.953577	chr15:39571482-40620058:.
chr17:48116861:T>C		rs62064954	17	46194223	48116861	T	C	ENSG00000108468	CBX1	protein_coding	48070051	48101478	-	15383			rna_seq	GeneMaskActiveScorer(requested_output=RNA_SEQ)	UBERON:0000995 gtex Uterus polyA plus RNA-seq	.	polyA plus RNA-seq	UBERON:0000995	uterus	tissue	adult	gtex	paired	FALSE			Uterus	1.6631	0.953577	0.953577	chr17:47592573-48641149:.
chr17:48184809:T>C		rs2278868	17	46262171	48184809	T	C	ENSG00000264701	ENSG00000264701	lncRNA	47980397	47996196	-	188613			rna_seq	GeneMaskActiveScorer(requested_output=RNA_SEQ)	UBERON:0000995 gtex Uterus polyA plus RNA-seq	.	polyA plus RNA-seq	UBERON:0000995	uterus	tissue	adult	gtex	paired	FALSE			Uterus	1.67272	0.953577	0.953577	chr17:47660521-48709097:.
chr3:49506082:T>C		rs149273410	3	49543515	49506082	T	C	ENSG00000176095	IP6K1	protein_coding	49724293	49786542	-	218211			rna_seq	GeneMaskActiveScorer(requested_output=RNA_SEQ)	UBERON:0000995 total RNA-seq	-	total RNA-seq	UBERON:0000995	uterus	tissue	adult	encode	paired	FALSE				0.564188	0.953577	0.953577	chr3:48981794-50030370:.
chr3:50196693:A>G		rs34877766	3	50234126	50196693	A	G	ENSG00000176095	IP6K1	protein_coding	49724293	49786542	-	410151			rna_seq	GeneMaskActiveScorer(requested_output=RNA_SEQ)	UBERON:0000995 total RNA-seq	-	total RNA-seq	UBERON:0000995	uterus	tissue	adult	encode	paired	FALSE				0.560047	0.953577	0.953577	chr3:49672405-50720981:.
chr3:49163194:A>G		rs4955418	3	49200627	49163194	A	G	ENSG00000172046	USP19	protein_coding	49108045	49120938	-	42256			rna_seq	GeneMaskActiveScorer(requested_output=RNA_SEQ)	UBERON:0000995 gtex Uterus polyA plus RNA-seq	.	polyA plus RNA-seq	UBERON:0000995	uterus	tissue	adult	gtex	paired	FALSE			Uterus	1.65308	0.953577	0.953577	chr3:48638906-49687482:.
chr6:151477648:A>G		rs6925359	6	151798783	151477648	A	G	ENSG00000219747	RPL32P16	processed_pseudogene	151099528	151099933	+	377715			rna_seq	GeneMaskActiveScorer(requested_output=RNA_SEQ)	UBERON:0000995 gtex Uterus polyA plus RNA-seq	.	polyA plus RNA-seq	UBERON:0000995	uterus	tissue	adult	gtex	paired	FALSE			Uterus	1.66493	0.953577	0.953577	chr6:150953360-152001936:.
chr17:48340451:A>G		rs8074443	17	46417813	48340451	A	G	ENSG00000264701	ENSG00000264701	lncRNA	47980397	47996196	-	344255			rna_seq	GeneMaskActiveScorer(requested_output=RNA_SEQ)	UBERON:0000995 gtex Uterus polyA plus RNA-seq	.	polyA plus RNA-seq	UBERON:0000995	uterus	tissue	adult	gtex	paired	FALSE			Uterus	1.6577	0.953577	0.953577	chr17:47816163-48864739:.
chr12:15390545:A>C		rs1318878	12	15543479	15390545	A	C	ENSG00000023697	DERA	protein_coding	15911301	16037381	+	520756			rna_seq	GeneMaskActiveScorer(requested_output=RNA_SEQ)	UBERON:0000995 total RNA-seq	+	total RNA-seq	UBERON:0000995	uterus	tissue	adult	encode	paired	FALSE				0.510967	0.953577	0.953577	chr12:14866257-15914833:.
chr12:15310483:A>C		rs1479410	12	15463417	15310483	A	C	ENSG00000084463	WBP11	protein_coding	14784581	14803486	-	506997			rna_seq	GeneMaskActiveScorer(requested_output=RNA_SEQ)	UBERON:0000995 gtex Uterus polyA plus RNA-seq	.	polyA plus RNA-seq	UBERON:0000995	uterus	tissue	adult	gtex	paired	FALSE			Uterus	1.65105	0.953577	0.953577	chr12:14786195-15834771:.
chr9:22173677:A>G		rs9987689	9	22173676	22173677	A	G	ENSG00000264545	ENSG00000264545	lncRNA	21802635	22029594	+	144083			rna_seq	GeneMaskActiveScorer(requested_output=RNA_SEQ)	UBERON:0000995 total RNA-seq	+	total RNA-seq	UBERON:0000995	uterus	tissue	adult	encode	paired	FALSE				0.509497	0.953577	0.953577	chr9:21649389-22697965:.
chr17:48187264:A>C		rs2123341	17	46264626	48187264	A	C	ENSG00000264701	ENSG00000264701	lncRNA	47980397	47996196	-	191068			rna_seq	GeneMaskActiveScorer(requested_output=RNA_SEQ)	UBERON:0000995 gtex Uterus polyA plus RNA-seq	.	polyA plus RNA-seq	UBERON:0000995	uterus	tissue	adult	gtex	paired	FALSE			Uterus	1.65822	0.953577	0.953577	chr17:47662976-48711552:.
chr5:134505984:A>G		rs17644077	5	133841675	134505984	A	G	ENSG00000113558	SKP1	protein_coding	134148934	134176964	-	329020			rna_seq	GeneMaskActiveScorer(requested_output=RNA_SEQ)	UBERON:0000995 total RNA-seq	-	total RNA-seq	UBERON:0000995	uterus	tissue	adult	encode	paired	FALSE				0.56355	0.953577	0.953577	chr5:133981696-135030272:.
chr17:48240523:T>C		rs2938482	17	46317885	48240523	T	C	ENSG00000264701	ENSG00000264701	lncRNA	47980397	47996196	-	244327			rna_seq	GeneMaskActiveScorer(requested_output=RNA_SEQ)	UBERON:0000995 gtex Uterus polyA plus RNA-seq	.	polyA plus RNA-seq	UBERON:0000995	uterus	tissue	adult	gtex	paired	FALSE			Uterus	1.65985	0.953577	0.953577	chr17:47716235-48764811:.
chr3:49627957:A>G		rs2131108	3	49665390	49627957	A	G	ENSG00000176095	IP6K1	protein_coding	49724293	49786542	-	96336			rna_seq	GeneMaskActiveScorer(requested_output=RNA_SEQ)	UBERON:0000995 total RNA-seq	-	total RNA-seq	UBERON:0000995	uterus	tissue	adult	encode	paired	FALSE				0.56797	0.953577	0.953577	chr3:49103669-50152245:.
chr9:22125348:A>C		rs1333048	9	22125347	22125348	A	C	ENSG00000264545	ENSG00000264545	lncRNA	21802635	22029594	+	95754			rna_seq	GeneMaskActiveScorer(requested_output=RNA_SEQ)	UBERON:0000995 total RNA-seq	+	total RNA-seq	UBERON:0000995	uterus	tissue	adult	encode	paired	FALSE				0.508681	0.953577	0.953577	chr9:21601060-22649636:.
chr15:40095770:A>G		rs11637681	15	40387971	40095770	A	G	ENSG00000278621	THBS1-AS1	lncRNA	39588356	39588882	-	506888			rna_seq	GeneMaskActiveScorer(requested_output=RNA_SEQ)	UBERON:0000995 gtex Uterus polyA plus RNA-seq	.	polyA plus RNA-seq	UBERON:0000995	uterus	tissue	adult	gtex	paired	FALSE			Uterus	1.66515	0.953577	0.953577	chr15:39571482-40620058:.
chr3:49609971:A>T		rs1463728	3	49647404	49609971	A	T	ENSG00000173402	DAG1	protein_coding	49468712	49535618	+	74353			rna_seq	GeneMaskActiveScorer(requested_output=RNA_SEQ)	UBERON:0000995 total RNA-seq	+	total RNA-seq	UBERON:0000995	uterus	tissue	adult	encode	paired	FALSE				0.509221	0.953577	0.953577	chr3:49085683-50134259:.
chr3:49911638:A>G		rs868891	3	49949071	49911638	A	G	ENSG00000176095	IP6K1	protein_coding	49724293	49786542	-	125096			rna_seq	GeneMaskActiveScorer(requested_output=RNA_SEQ)	UBERON:0000995 total RNA-seq	-	total RNA-seq	UBERON:0000995	uterus	tissue	adult	encode	paired	FALSE				0.564326	0.953577	0.953577	chr3:49387350-50435926:.
chr3:49702074:C>G		rs1491985	3	49739507	49702074	C	G	ENSG00000176095	IP6K1	protein_coding	49724293	49786542	-	22219			rna_seq	GeneMaskActiveScorer(requested_output=RNA_SEQ)	UBERON:0000995 total RNA-seq	-	total RNA-seq	UBERON:0000995	uterus	tissue	adult	encode	paired	FALSE				0.564615	0.953577	0.953577	chr3:49177786-50226362:.
chr3:49453347:A>G		rs113741748	3	49490780	49453347	A	G	ENSG00000176095	IP6K1	protein_coding	49724293	49786542	-	270946			rna_seq	GeneMaskActiveScorer(requested_output=RNA_SEQ)	UBERON:0000995 total RNA-seq	-	total RNA-seq	UBERON:0000995	uterus	tissue	adult	encode	paired	FALSE				0.56496	0.953577	0.953577	chr3:48929059-49977635:.
chr10:88422710:T>G		rs6586132	10	90182467	88422710	T	G	ENSG00000180139	ACTA2-AS1	lncRNA	88932389	88940820	+	509679			rna_seq	GeneMaskActiveScorer(requested_output=RNA_SEQ)	UBERON:0000995 gtex Uterus polyA plus RNA-seq	.	polyA plus RNA-seq	UBERON:0000995	uterus	tissue	adult	gtex	paired	FALSE			Uterus	1.66803	0.953577	0.953577	chr10:87898422-88946998:.
chrX:132256952:T>C		rs1005488	X	131390980	132256952	T	C	ENSG00000123728	RAP2C	protein_coding	132203023	132219480	-	37472			rna_seq	GeneMaskActiveScorer(requested_output=RNA_SEQ)	UBERON:0000995 total RNA-seq	-	total RNA-seq	UBERON:0000995	uterus	tissue	adult	encode	paired	FALSE				0.568371	0.953577	0.953577	chrX:131732664-132781240:.
chr6:125696700:A>G		rs78221806	6	126017846	125696700	A	G	ENSG00000111911	HINT3	protein_coding	125956769	125980244	+	260069			rna_seq	GeneMaskActiveScorer(requested_output=RNA_SEQ)	UBERON:0000995 total RNA-seq	+	total RNA-seq	UBERON:0000995	uterus	tissue	adult	encode	paired	FALSE				0.51182	0.953577	0.953577	chr6:125172412-126220988:.
chr6:34219589:T>C		rs114088263	6	34187366	34219589	T	C	ENSG00000137309	HMGA1	protein_coding	34236872	34246231	+	17283			rna_seq	GeneMaskActiveScorer(requested_output=RNA_SEQ)	UBERON:0000995 gtex Uterus polyA plus RNA-seq	.	polyA plus RNA-seq	UBERON:0000995	uterus	tissue	adult	gtex	paired	FALSE			Uterus	1.66121	0.953577	0.953577	chr6:33695301-34743877:.
chr9:22193245:T>G		rs2767415	9	22193244	22193245	T	G	ENSG00000264545	ENSG00000264545	lncRNA	21802635	22029594	+	163651			rna_seq	GeneMaskActiveScorer(requested_output=RNA_SEQ)	UBERON:0000995 total RNA-seq	+	total RNA-seq	UBERON:0000995	uterus	tissue	adult	encode	paired	FALSE				0.511526	0.953577	0.953577	chr9:21668957-22717533:.
chr12:57016407:A>G		rs2291855	12	57410191	57016407	A	G	ENSG00000258830	ENSG00000258830	protein_coding	57249608	57296484	-	233201			rna_seq	GeneMaskActiveScorer(requested_output=RNA_SEQ)	UBERON:0000995 gtex Uterus polyA plus RNA-seq	.	polyA plus RNA-seq	UBERON:0000995	uterus	tissue	adult	gtex	paired	FALSE			Uterus	1.67	0.953577	0.953577	chr12:56492119-57540695:.
chr3:50169794:T>C		rs3774749	3	50207227	50169794	T	C	ENSG00000164062	APEH	protein_coding	49674013	49683971	+	485823			rna_seq	GeneMaskActiveScorer(requested_output=RNA_SEQ)	UBERON:0000995 total RNA-seq	+	total RNA-seq	UBERON:0000995	uterus	tissue	adult	encode	paired	FALSE				0.509101	0.953577	0.953577	chr3:49645506-50694082:.
chr3:50025445:A>G		rs13071931	3	50062878	50025445	A	G	ENSG00000164062	APEH	protein_coding	49674013	49683971	+	341474			rna_seq	GeneMaskActiveScorer(requested_output=RNA_SEQ)	UBERON:0000995 total RNA-seq	+	total RNA-seq	UBERON:0000995	uterus	tissue	adult	encode	paired	FALSE				0.50865	0.953577	0.953577	chr3:49501157-50549733:.
chr3:49848886:T>G		rs77941694	3	49886319	49848886	T	G	ENSG00000176095	IP6K1	protein_coding	49724293	49786542	-	62344			rna_seq	GeneMaskActiveScorer(requested_output=RNA_SEQ)	UBERON:0000995 total RNA-seq	-	total RNA-seq	UBERON:0000995	uterus	tissue	adult	encode	paired	FALSE				0.567233	0.953577	0.953577	chr3:49324598-50373174:.
chr3:50119262:A>G		rs2624829	3	50156695	50119262	A	G	ENSG00000176095	IP6K1	protein_coding	49724293	49786542	-	332720			rna_seq	GeneMaskActiveScorer(requested_output=RNA_SEQ)	UBERON:0000995 total RNA-seq	-	total RNA-seq	UBERON:0000995	uterus	tissue	adult	encode	paired	FALSE				0.567079	0.953577	0.953577	chr3:49594974-50643550:.
chr8:99161808:T>C		rs58752318	8	100174036	99161808	T	C	ENSG00000132549	VPS13B	protein_coding	99013265	99877580	+	0			rna_seq	GeneMaskActiveScorer(requested_output=RNA_SEQ)	UBERON:0000995 total RNA-seq	+	total RNA-seq	UBERON:0000995	uterus	tissue	adult	encode	paired	FALSE				0.508468	0.953577	0.953577	chr8:98637520-99686096:.
chr8:10256046:T>C		rs11782541	8	10113556	10256046	T	C	ENSG00000173273	TNKS	protein_coding	9555911	9782346	+	473700			rna_seq	GeneMaskActiveScorer(requested_output=RNA_SEQ)	UBERON:0000995 total RNA-seq	+	total RNA-seq	UBERON:0000995	uterus	tissue	adult	encode	paired	FALSE				0.510021	0.953577	0.953577	chr8:9731758-10780334:.
chr17:48203301:A>G		rs8069064	17	46280663	48203301	A	G	ENSG00000264701	ENSG00000264701	lncRNA	47980397	47996196	-	207105			rna_seq	GeneMaskActiveScorer(requested_output=RNA_SEQ)	UBERON:0000995 gtex Uterus polyA plus RNA-seq	.	polyA plus RNA-seq	UBERON:0000995	uterus	tissue	adult	gtex	paired	FALSE			Uterus	1.66778	0.953577	0.953577	chr17:47679013-48727589:.
chr2:187450850:A>G		rs10203398	2	188315577	187450850	A	G	ENSG00000003436	TFPI	protein_coding	187464229	187565760	-	13379			rna_seq	GeneMaskActiveScorer(requested_output=RNA_SEQ)	UBERON:0000995 total RNA-seq	-	total RNA-seq	UBERON:0000995	uterus	tissue	adult	encode	paired	FALSE				0.562535	0.953577	0.953577	chr2:186926562-187975138:.
chr3:50033420:A>G		rs6446195	3	50070853	50033420	A	G	ENSG00000176095	IP6K1	protein_coding	49724293	49786542	-	246878			rna_seq	GeneMaskActiveScorer(requested_output=RNA_SEQ)	UBERON:0000995 total RNA-seq	-	total RNA-seq	UBERON:0000995	uterus	tissue	adult	encode	paired	FALSE				0.560132	0.953577	0.953577	chr3:49509132-50557708:.
chr1:171946041:T>C		rs10914053	1	171915181	171946041	T	C	ENSG00000233328	PFN1P1	processed_pseudogene	171670516	171670939	-	275102			rna_seq	GeneMaskActiveScorer(requested_output=RNA_SEQ)	UBERON:0000995 gtex Uterus polyA plus RNA-seq	.	polyA plus RNA-seq	UBERON:0000995	uterus	tissue	adult	gtex	paired	FALSE			Uterus	1.6645	0.953577	0.953577	chr1:171421753-172470329:.
chr20:32335466:A>G		rs2027030	20	30923269	32335466	A	G	ENSG00000149600	COMMD7	protein_coding	32702698	32743467	-	367232			rna_seq	GeneMaskActiveScorer(requested_output=RNA_SEQ)	UBERON:0000995 gtex Uterus polyA plus RNA-seq	.	polyA plus RNA-seq	UBERON:0000995	uterus	tissue	adult	gtex	paired	FALSE			Uterus	1.67002	0.953577	0.953577	chr20:31811178-32859754:.
chr17:48147881:T>C		rs7225550	17	46225243	48147881	T	C	ENSG00000264701	ENSG00000264701	lncRNA	47980397	47996196	-	151685			rna_seq	GeneMaskActiveScorer(requested_output=RNA_SEQ)	UBERON:0000995 gtex Uterus polyA plus RNA-seq	.	polyA plus RNA-seq	UBERON:0000995	uterus	tissue	adult	gtex	paired	FALSE			Uterus	1.65478	0.953577	0.953577	chr17:47623593-48672169:.
chr17:48197212:T>C		rs7213876	17	46274574	48197212	T	C	ENSG00000108468	CBX1	protein_coding	48070051	48101478	-	95734			rna_seq	GeneMaskActiveScorer(requested_output=RNA_SEQ)	UBERON:0000995 gtex Uterus polyA plus RNA-seq	.	polyA plus RNA-seq	UBERON:0000995	uterus	tissue	adult	gtex	paired	FALSE			Uterus	1.67272	0.953577	0.953577	chr17:47672924-48721500:.
chr5:39777813:T>C		rs7448510	5	39777915	39777813	T	C	ENSG00000153071	DAB2	protein_coding	39371674	39462300	-	315513			rna_seq	GeneMaskActiveScorer(requested_output=RNA_SEQ)	UBERON:0000995 total RNA-seq	-	total RNA-seq	UBERON:0000995	uterus	tissue	adult	encode	paired	FALSE				0.568998	0.953577	0.953577	chr5:39253525-40302101:.
chr2:168336788:A>C		rs2390670	2	169193298	168336788	A	C	ENSG00000172292	CERS6	protein_coding	168456248	168775134	+	119460			rna_seq	GeneMaskActiveScorer(requested_output=RNA_SEQ)	UBERON:0000995 total RNA-seq	+	total RNA-seq	UBERON:0000995	uterus	tissue	adult	encode	paired	FALSE				0.51013	0.953577	0.953577	chr2:167812500-168861076:.
chrX:132228612:T>G		rs5977660	X	131362640	132228612	T	G	ENSG00000123728	RAP2C	protein_coding	132203023	132219480	-	9132			rna_seq	GeneMaskActiveScorer(requested_output=RNA_SEQ)	UBERON:0000995 total RNA-seq	-	total RNA-seq	UBERON:0000995	uterus	tissue	adult	encode	paired	FALSE				0.565617	0.953577	0.953577	chrX:131704324-132752900:.
chr12:15319420:T>C		rs12306807	12	15472354	15319420	T	C	ENSG00000084463	WBP11	protein_coding	14784581	14803486	-	515934			rna_seq	GeneMaskActiveScorer(requested_output=RNA_SEQ)	UBERON:0000995 total RNA-seq	-	total RNA-seq	UBERON:0000995	uterus	tissue	adult	encode	paired	FALSE				0.562061	0.953577	0.953577	chr12:14795132-15843708:.
chr3:49232325:T>G		rs2099526	3	49269758	49232325	T	G	ENSG00000176095	IP6K1	protein_coding	49724293	49786542	-	491968			rna_seq	GeneMaskActiveScorer(requested_output=RNA_SEQ)	UBERON:0000995 total RNA-seq	-	total RNA-seq	UBERON:0000995	uterus	tissue	adult	encode	paired	FALSE				0.565681	0.953577	0.953577	chr3:48708037-49756613:.
chrX:134362916:A>T		rs112967805	X	133496946	134362916	A	T	ENSG00000147257	GPC3	protein_coding	133535744	133987100	-	375816			rna_seq	GeneMaskActiveScorer(requested_output=RNA_SEQ)	UBERON:0000995 total RNA-seq	-	total RNA-seq	UBERON:0000995	uterus	tissue	adult	encode	paired	FALSE				0.561105	0.953577	0.953577	chrX:133838628-134887204:.
chr3:49980045:A>G		rs6780731	3	50017478	49980045	A	G	ENSG00000176095	IP6K1	protein_coding	49724293	49786542	-	193503			rna_seq	GeneMaskActiveScorer(requested_output=RNA_SEQ)	UBERON:0000995 total RNA-seq	-	total RNA-seq	UBERON:0000995	uterus	tissue	adult	encode	paired	FALSE				0.560346	0.953577	0.953577	chr3:49455757-50504333:.
chr3:49236563:T>C		rs12631989	3	49273996	49236563	T	C	ENSG00000173402	DAG1	protein_coding	49468712	49535618	+	232149			rna_seq	GeneMaskActiveScorer(requested_output=RNA_SEQ)	UBERON:0000995 total RNA-seq	+	total RNA-seq	UBERON:0000995	uterus	tissue	adult	encode	paired	FALSE				0.509909	0.953577	0.953577	chr3:48712275-49760851:.
chr3:49282750:C>G		rs9833388	3	49320183	49282750	C	G	ENSG00000172046	USP19	protein_coding	49108045	49120938	-	161812			rna_seq	GeneMaskActiveScorer(requested_output=RNA_SEQ)	UBERON:0000995 gtex Uterus polyA plus RNA-seq	.	polyA plus RNA-seq	UBERON:0000995	uterus	tissue	adult	gtex	paired	FALSE			Uterus	1.66868	0.953577	0.953577	chr3:48758462-49807038:.
chr3:49100471:T>G		rs4521268	3	49137904	49100471	T	G	ENSG00000172046	USP19	protein_coding	49108045	49120938	-	7574			rna_seq	GeneMaskActiveScorer(requested_output=RNA_SEQ)	UBERON:0000995 gtex Uterus polyA plus RNA-seq	.	polyA plus RNA-seq	UBERON:0000995	uterus	tissue	adult	gtex	paired	FALSE			Uterus	1.66784	0.953577	0.953577	chr3:48576183-49624759:.
chr17:48154153:T>C		rs208007	17	46231515	48154153	T	C	ENSG00000264701	ENSG00000264701	lncRNA	47980397	47996196	-	157957			rna_seq	GeneMaskActiveScorer(requested_output=RNA_SEQ)	UBERON:0000995 gtex Uterus polyA plus RNA-seq	.	polyA plus RNA-seq	UBERON:0000995	uterus	tissue	adult	gtex	paired	FALSE			Uterus	1.66408	0.953577	0.953577	chr17:47629865-48678441:.
chr3:49940636:T>C		rs6772095	3	49978069	49940636	T	C	ENSG00000176095	IP6K1	protein_coding	49724293	49786542	-	154094			rna_seq	GeneMaskActiveScorer(requested_output=RNA_SEQ)	UBERON:0000995 total RNA-seq	-	total RNA-seq	UBERON:0000995	uterus	tissue	adult	encode	paired	FALSE				0.567762	0.953577	0.953577	chr3:49416348-50464924:.
chr2:11524223:T>C		rs7582396	2	11664349	11524223	T	C	ENSG00000162976	SLC66A3	protein_coding	11155197	11178870	+	345353			rna_seq	GeneMaskActiveScorer(requested_output=RNA_SEQ)	UBERON:0000995 total RNA-seq	+	total RNA-seq	UBERON:0000995	uterus	tissue	adult	encode	paired	FALSE				0.51034	0.953577	0.953577	chr2:10999935-12048511:.
chr8:99254014:T>C		rs10098138	8	100266242	99254014	T	C	ENSG00000132549	VPS13B	protein_coding	99013265	99877580	+	0			rna_seq	GeneMaskActiveScorer(requested_output=RNA_SEQ)	UBERON:0000995 total RNA-seq	+	total RNA-seq	UBERON:0000995	uterus	tissue	adult	encode	paired	FALSE				0.510627	0.953577	0.953577	chr8:98729726-99778302:.
chr17:48215561:T>C		rs6504108	17	46292923	48215561	T	C	ENSG00000264701	ENSG00000264701	lncRNA	47980397	47996196	-	219365			rna_seq	GeneMaskActiveScorer(requested_output=RNA_SEQ)	UBERON:0000995 gtex Uterus polyA plus RNA-seq	.	polyA plus RNA-seq	UBERON:0000995	uterus	tissue	adult	gtex	paired	FALSE			Uterus	1.66991	0.953577	0.953577	chr17:47691273-48739849:.
chr3:49438830:T>C		rs7619789	3	49476263	49438830	T	C	ENSG00000176095	IP6K1	protein_coding	49724293	49786542	-	285463			rna_seq	GeneMaskActiveScorer(requested_output=RNA_SEQ)	UBERON:0000995 total RNA-seq	-	total RNA-seq	UBERON:0000995	uterus	tissue	adult	encode	paired	FALSE				0.564531	0.953577	0.953577	chr3:48914542-49963118:.
chr3:49249185:T>G		rs4955443	3	49286618	49249185	T	G	ENSG00000164062	APEH	protein_coding	49674013	49683971	+	424828			rna_seq	GeneMaskActiveScorer(requested_output=RNA_SEQ)	UBERON:0000995 total RNA-seq	+	total RNA-seq	UBERON:0000995	uterus	tissue	adult	encode	paired	FALSE				0.510966	0.953577	0.953577	chr3:48724897-49773473:.
chr22:32697412:A>G		rs1475979	22	33093398	32697412	A	G	ENSG00000100225	FBXO7	protein_coding	32474675	32498829	+	198583			rna_seq	GeneMaskActiveScorer(requested_output=RNA_SEQ)	UBERON:0000995 total RNA-seq	+	total RNA-seq	UBERON:0000995	uterus	tissue	adult	encode	paired	FALSE				0.510036	0.953577	0.953577	chr22:32173124-33221700:.
chr3:50034244:A>G		rs7634441	3	50071677	50034244	A	G	ENSG00000176095	IP6K1	protein_coding	49724293	49786542	-	247702			rna_seq	GeneMaskActiveScorer(requested_output=RNA_SEQ)	UBERON:0000995 total RNA-seq	-	total RNA-seq	UBERON:0000995	uterus	tissue	adult	encode	paired	FALSE				0.565298	0.953577	0.953577	chr3:49509956-50558532:.
chr3:49831443:A>T		rs7649428	3	49868876	49831443	A	T	ENSG00000173402	DAG1	protein_coding	49468712	49535618	+	295825			rna_seq	GeneMaskActiveScorer(requested_output=RNA_SEQ)	UBERON:0000995 total RNA-seq	+	total RNA-seq	UBERON:0000995	uterus	tissue	adult	encode	paired	FALSE				0.511807	0.953577	0.953577	chr3:49307155-50355731:.
chr12:57014956:A>G		rs17119327	12	57408740	57014956	A	G	ENSG00000258830	ENSG00000258830	protein_coding	57249608	57296484	-	234652			rna_seq	GeneMaskActiveScorer(requested_output=RNA_SEQ)	UBERON:0000995 gtex Uterus polyA plus RNA-seq	.	polyA plus RNA-seq	UBERON:0000995	uterus	tissue	adult	gtex	paired	FALSE			Uterus	1.66979	0.953577	0.953577	chr12:56490668-57539244:.
chr2:11597103:T>C		rs55936089	2	11737229	11597103	T	C	ENSG00000162976	SLC66A3	protein_coding	11155197	11178870	+	418233			rna_seq	GeneMaskActiveScorer(requested_output=RNA_SEQ)	UBERON:0000995 total RNA-seq	+	total RNA-seq	UBERON:0000995	uterus	tissue	adult	encode	paired	FALSE				0.510275	0.953577	0.953577	chr2:11072815-12121391:.
chr17:48197212:T>C		rs7213876	17	46274574	48197212	T	C	ENSG00000264701	ENSG00000264701	lncRNA	47980397	47996196	-	201016			rna_seq	GeneMaskActiveScorer(requested_output=RNA_SEQ)	UBERON:0000995 gtex Uterus polyA plus RNA-seq	.	polyA plus RNA-seq	UBERON:0000995	uterus	tissue	adult	gtex	paired	FALSE			Uterus	1.66587	0.953577	0.953577	chr17:47672924-48721500:.
chr4:94552011:A>G		rs2452578	4	95473162	94552011	A	G	ENSG00000163104	SMARCAD1	protein_coding	94207610	94291292	+	260719			rna_seq	GeneMaskActiveScorer(requested_output=RNA_SEQ)	UBERON:0000995 total RNA-seq	+	total RNA-seq	UBERON:0000995	uterus	tissue	adult	encode	paired	FALSE				0.509867	0.953577	0.953577	chr4:94027723-95076299:.
chr20:32577303:T>C		rs911527	20	31165105	32577303	T	C	ENSG00000149600	COMMD7	protein_coding	32702698	32743467	-	125395			rna_seq	GeneMaskActiveScorer(requested_output=RNA_SEQ)	UBERON:0000995 gtex Uterus polyA plus RNA-seq	.	polyA plus RNA-seq	UBERON:0000995	uterus	tissue	adult	gtex	paired	FALSE			Uterus	1.67128	0.953577	0.953577	chr20:32053015-33101591:.
chr3:49578191:T>G		rs11130208	3	49615624	49578191	T	G	ENSG00000173402	DAG1	protein_coding	49468712	49535618	+	42573			rna_seq	GeneMaskActiveScorer(requested_output=RNA_SEQ)	UBERON:0000995 total RNA-seq	+	total RNA-seq	UBERON:0000995	uterus	tissue	adult	encode	paired	FALSE				0.51044	0.953577	0.953577	chr3:49053903-50102479:.
chr11:27210861:A>C		rs10767616	11	27232408	27210861	A	C	ENSG00000205213	LGR4	protein_coding	27365960	27472790	-	155099			rna_seq	GeneMaskActiveScorer(requested_output=RNA_SEQ)	UBERON:0000995 total RNA-seq	-	total RNA-seq	UBERON:0000995	uterus	tissue	adult	encode	paired	FALSE				0.562732	0.953577	0.953577	chr11:26686573-27735149:.
chr1:172304954:A>C		rs60866522	1	172274094	172304954	A	C	ENSG00000094975	SUCO	protein_coding	172532348	172611833	+	227394			rna_seq	GeneMaskActiveScorer(requested_output=RNA_SEQ)	UBERON:0000995 total RNA-seq	+	total RNA-seq	UBERON:0000995	uterus	tissue	adult	encode	paired	FALSE				0.511844	0.953577	0.953577	chr1:171780666-172829242:.
chr7:134907757:A>C		rs11560395	7	134592508	134907757	A	C	ENSG00000085662	AKR1B1	protein_coding	134442355	134459284	-	448473			rna_seq	GeneMaskActiveScorer(requested_output=RNA_SEQ)	UBERON:0000995 total RNA-seq	-	total RNA-seq	UBERON:0000995	uterus	tissue	adult	encode	paired	FALSE				0.566408	0.953577	0.953577	chr7:134383469-135432045:.
chr19:8703125:T>G		rs35276077	19	8813477	8703125	T	G	ENSG00000186994	KANK3	protein_coding	8322583	8343262	-	359863			rna_seq	GeneMaskActiveScorer(requested_output=RNA_SEQ)	UBERON:0000995 total RNA-seq	-	total RNA-seq	UBERON:0000995	uterus	tissue	adult	encode	paired	FALSE				0.564381	0.953577	0.953577	chr19:8178837-9227413:.
chr20:32559137:A>G		rs911529	20	31146939	32559137	A	G	ENSG00000149600	COMMD7	protein_coding	32702698	32743467	-	143561			rna_seq	GeneMaskActiveScorer(requested_output=RNA_SEQ)	UBERON:0000995 gtex Uterus polyA plus RNA-seq	.	polyA plus RNA-seq	UBERON:0000995	uterus	tissue	adult	gtex	paired	FALSE			Uterus	1.65317	0.953577	0.953577	chr20:32034849-33083425:.
chr17:48103248:A>T		rs28439030	17	46180610	48103248	A	T	ENSG00000108468	CBX1	protein_coding	48070051	48101478	-	1770			rna_seq	GeneMaskActiveScorer(requested_output=RNA_SEQ)	UBERON:0000995 gtex Uterus polyA plus RNA-seq	.	polyA plus RNA-seq	UBERON:0000995	uterus	tissue	adult	gtex	paired	FALSE			Uterus	1.65931	0.953577	0.953577	chr17:47578960-48627536:.
chr3:49974107:T>C		rs11130229	3	50011540	49974107	T	C	ENSG00000176095	IP6K1	protein_coding	49724293	49786542	-	187565			rna_seq	GeneMaskActiveScorer(requested_output=RNA_SEQ)	UBERON:0000995 total RNA-seq	-	total RNA-seq	UBERON:0000995	uterus	tissue	adult	encode	paired	FALSE				0.564951	0.953577	0.953577	chr3:49449819-50498395:.
chr17:48400472:T>C		rs116624319	17	46477834	48400472	T	C	ENSG00000005243	COPZ2	protein_coding	48026166	48038030	-	362442			rna_seq	GeneMaskActiveScorer(requested_output=RNA_SEQ)	UBERON:0000995 gtex Uterus polyA plus RNA-seq	.	polyA plus RNA-seq	UBERON:0000995	uterus	tissue	adult	gtex	paired	FALSE			Uterus	1.65643	0.953577	0.953577	chr17:47876184-48924760:.
chr3:49983004:A>G		rs2681776	3	50020437	49983004	A	G	ENSG00000176095	IP6K1	protein_coding	49724293	49786542	-	196462			rna_seq	GeneMaskActiveScorer(requested_output=RNA_SEQ)	UBERON:0000995 total RNA-seq	-	total RNA-seq	UBERON:0000995	uterus	tissue	adult	encode	paired	FALSE				0.562791	0.953577	0.953577	chr3:49458716-50507292:.
chr17:48233050:T>C		rs2924258	17	46310412	48233050	T	C	ENSG00000108468	CBX1	protein_coding	48070051	48101478	-	131572			rna_seq	GeneMaskActiveScorer(requested_output=RNA_SEQ)	UBERON:0000995 gtex Uterus polyA plus RNA-seq	.	polyA plus RNA-seq	UBERON:0000995	uterus	tissue	adult	gtex	paired	FALSE			Uterus	1.67137	0.953577	0.953577	chr17:47708762-48757338:.
chr3:49238644:T>C		rs10154992	3	49276077	49238644	T	C	ENSG00000172046	USP19	protein_coding	49108045	49120938	-	117706			rna_seq	GeneMaskActiveScorer(requested_output=RNA_SEQ)	UBERON:0000995 gtex Uterus polyA plus RNA-seq	.	polyA plus RNA-seq	UBERON:0000995	uterus	tissue	adult	gtex	paired	FALSE			Uterus	1.65749	0.953577	0.953577	chr3:48714356-49762932:.
chr3:49405115:A>G		rs9817807	3	49442548	49405115	A	G	ENSG00000164062	APEH	protein_coding	49674013	49683971	+	268898			rna_seq	GeneMaskActiveScorer(requested_output=RNA_SEQ)	UBERON:0000995 total RNA-seq	+	total RNA-seq	UBERON:0000995	uterus	tissue	adult	encode	paired	FALSE				0.510067	0.953577	0.953577	chr3:48880827-49929403:.
chr3:50011866:T>G		rs7634917	3	50049299	50011866	T	G	ENSG00000164062	APEH	protein_coding	49674013	49683971	+	327895			rna_seq	GeneMaskActiveScorer(requested_output=RNA_SEQ)	UBERON:0000995 total RNA-seq	+	total RNA-seq	UBERON:0000995	uterus	tissue	adult	encode	paired	FALSE				0.51116	0.953577	0.953577	chr3:49487578-50536154:.
chr12:95308609:T>C		rs11107973	12	95702385	95308609	T	C	ENSG00000028203	VEZT	protein_coding	95217745	95302799	+	5810			rna_seq	GeneMaskActiveScorer(requested_output=RNA_SEQ)	UBERON:0000995 total RNA-seq	+	total RNA-seq	UBERON:0000995	uterus	tissue	adult	encode	paired	FALSE				0.511084	0.953577	0.953577	chr12:94784321-95832897:.
chr3:49973662:T>C		rs2681778	3	50011095	49973662	T	C	ENSG00000176095	IP6K1	protein_coding	49724293	49786542	-	187120			rna_seq	GeneMaskActiveScorer(requested_output=RNA_SEQ)	UBERON:0000995 total RNA-seq	-	total RNA-seq	UBERON:0000995	uterus	tissue	adult	encode	paired	FALSE				0.566857	0.953577	0.953577	chr3:49449374-50497950:.
chr12:95298129:A>T		rs10859868	12	95691905	95298129	A	T	ENSG00000028203	VEZT	protein_coding	95217745	95302799	+	0			rna_seq	GeneMaskActiveScorer(requested_output=RNA_SEQ)	UBERON:0000995 total RNA-seq	+	total RNA-seq	UBERON:0000995	uterus	tissue	adult	encode	paired	FALSE				0.510205	0.953577	0.953577	chr12:94773841-95822417:.
chr3:49181455:A>G		rs4955421	3	49218888	49181455	A	G	ENSG00000173402	DAG1	protein_coding	49468712	49535618	+	287257			rna_seq	GeneMaskActiveScorer(requested_output=RNA_SEQ)	UBERON:0000995 total RNA-seq	+	total RNA-seq	UBERON:0000995	uterus	tissue	adult	encode	paired	FALSE				0.509452	0.953577	0.953577	chr3:48657167-49705743:.
chr3:49958620:A>G		rs13077403	3	49996053	49958620	A	G	ENSG00000176095	IP6K1	protein_coding	49724293	49786542	-	172078			rna_seq	GeneMaskActiveScorer(requested_output=RNA_SEQ)	UBERON:0000995 total RNA-seq	-	total RNA-seq	UBERON:0000995	uterus	tissue	adult	encode	paired	FALSE				0.561376	0.953577	0.953577	chr3:49434332-50482908:.
chr2:27092153:A>G		rs6754356	2	27315021	27092153	A	G	ENSG00000243943	ZNF512	protein_coding	27582968	27623217	+	490815			rna_seq	GeneMaskActiveScorer(requested_output=RNA_SEQ)	UBERON:0000995 total RNA-seq	+	total RNA-seq	UBERON:0000995	uterus	tissue	adult	encode	paired	FALSE				0.511805	0.953577	0.953577	chr2:26567865-27616441:.
chr17:48063930:A>G		rs11870317	17	46141292	48063930	A	G	ENSG00000264701	ENSG00000264701	lncRNA	47980397	47996196	-	67734			rna_seq	GeneMaskActiveScorer(requested_output=RNA_SEQ)	UBERON:0000995 gtex Uterus polyA plus RNA-seq	.	polyA plus RNA-seq	UBERON:0000995	uterus	tissue	adult	gtex	paired	FALSE			Uterus	1.67002	0.953577	0.953577	chr17:47539642-48588218:.
chr10:74151197:C>G		rs11817132	10	75910955	74151197	C	G	ENSG00000280238	ENSG00000280238	TEC	73791217	73791490	+	359707			rna_seq	GeneMaskActiveScorer(requested_output=RNA_SEQ)	UBERON:0000995 total RNA-seq	+	total RNA-seq	UBERON:0000995	uterus	tissue	adult	encode	paired	FALSE				0.509777	0.953577	0.953577	chr10:73626909-74675485:.
chr10:94843657:A>G		rs11592737	10	96603414	94843657	A	G	ENSG00000095637	SORBS1	protein_coding	95311770	95561414	-	468113			rna_seq	GeneMaskActiveScorer(requested_output=RNA_SEQ)	UBERON:0000995 total RNA-seq	-	total RNA-seq	UBERON:0000995	uterus	tissue	adult	encode	paired	FALSE				0.56828	0.953577	0.953577	chr10:94319369-95367945:.
chr3:50188718:T>C		rs14321	3	50226151	50188718	T	C	ENSG00000176095	IP6K1	protein_coding	49724293	49786542	-	402176			rna_seq	GeneMaskActiveScorer(requested_output=RNA_SEQ)	UBERON:0000995 total RNA-seq	-	total RNA-seq	UBERON:0000995	uterus	tissue	adult	encode	paired	FALSE				0.5641	0.953577	0.953577	chr3:49664430-50713006:.
chr3:49773614:A>G		rs148383796	3	49811047	49773614	A	G	ENSG00000176095	IP6K1	protein_coding	49724293	49786542	-	0			rna_seq	GeneMaskActiveScorer(requested_output=RNA_SEQ)	UBERON:0000995 total RNA-seq	-	total RNA-seq	UBERON:0000995	uterus	tissue	adult	encode	paired	FALSE				0.561595	0.953577	0.953577	chr3:49249326-50297902:.
chr13:50005953:T>C		rs2066547	13	50580089	50005953	T	C	ENSG00000123179	EBPL	protein_coding	49660673	49691486	-	314467			rna_seq	GeneMaskActiveScorer(requested_output=RNA_SEQ)	UBERON:0000995 total RNA-seq	-	total RNA-seq	UBERON:0000995	uterus	tissue	adult	encode	paired	FALSE				0.564089	0.953577	0.953577	chr13:49481665-50530241:.
chr12:57017124:T>G		rs57558853	12	57410908	57017124	T	G	ENSG00000258830	ENSG00000258830	protein_coding	57249608	57296484	-	232484			rna_seq	GeneMaskActiveScorer(requested_output=RNA_SEQ)	UBERON:0000995 gtex Uterus polyA plus RNA-seq	.	polyA plus RNA-seq	UBERON:0000995	uterus	tissue	adult	gtex	paired	FALSE			Uterus	1.65727	0.953577	0.953577	chr12:56492836-57541412:.
chr8:11979113:T>C		rs7823808	8	11836622	11979113	T	C	ENSG00000079459	FDFT1	protein_coding	11795572	11839395	+	139718			rna_seq	GeneMaskActiveScorer(requested_output=RNA_SEQ)	UBERON:0000995 total RNA-seq	+	total RNA-seq	UBERON:0000995	uterus	tissue	adult	encode	paired	FALSE				0.50851	0.953577	0.953577	chr8:11454825-12503401:.
chr17:48188071:C>G		rs2305433	17	46265433	48188071	C	G	ENSG00000264701	ENSG00000264701	lncRNA	47980397	47996196	-	191875			rna_seq	GeneMaskActiveScorer(requested_output=RNA_SEQ)	UBERON:0000995 gtex Uterus polyA plus RNA-seq	.	polyA plus RNA-seq	UBERON:0000995	uterus	tissue	adult	gtex	paired	FALSE			Uterus	1.65553	0.953577	0.953577	chr17:47663783-48712359:.
chrX:132369722:A>C		rs1052998	X	131503750	132369722	A	C	ENSG00000123728	RAP2C	protein_coding	132203023	132219480	-	150242			rna_seq	GeneMaskActiveScorer(requested_output=RNA_SEQ)	UBERON:0000995 total RNA-seq	-	total RNA-seq	UBERON:0000995	uterus	tissue	adult	encode	paired	FALSE				0.562263	0.953577	0.953577	chrX:131845434-132894010:.
chr3:49652766:A>G		rs4855885	3	49690199	49652766	A	G	ENSG00000176095	IP6K1	protein_coding	49724293	49786542	-	71527			rna_seq	GeneMaskActiveScorer(requested_output=RNA_SEQ)	UBERON:0000995 total RNA-seq	-	total RNA-seq	UBERON:0000995	uterus	tissue	adult	encode	paired	FALSE				0.565273	0.953577	0.953577	chr3:49128478-50177054:.
chr20:32530465:T>C		rs6141746	20	31118268	32530465	T	C	ENSG00000149600	COMMD7	protein_coding	32702698	32743467	-	172233			rna_seq	GeneMaskActiveScorer(requested_output=RNA_SEQ)	UBERON:0000995 gtex Uterus polyA plus RNA-seq	.	polyA plus RNA-seq	UBERON:0000995	uterus	tissue	adult	gtex	paired	FALSE			Uterus	1.67016	0.953577	0.953577	chr20:32006177-33054753:.
chr9:22161885:A>G		rs10757291	9	22161884	22161885	A	G	ENSG00000264545	ENSG00000264545	lncRNA	21802635	22029594	+	132291			rna_seq	GeneMaskActiveScorer(requested_output=RNA_SEQ)	UBERON:0000995 total RNA-seq	+	total RNA-seq	UBERON:0000995	uterus	tissue	adult	encode	paired	FALSE				0.5112	0.953577	0.953577	chr9:21637597-22686173:.
chr8:11573481:T>C		rs12679960	8	11430990	11573481	T	C	ENSG00000079459	FDFT1	protein_coding	11795572	11839395	+	222091			rna_seq	GeneMaskActiveScorer(requested_output=RNA_SEQ)	UBERON:0000995 total RNA-seq	+	total RNA-seq	UBERON:0000995	uterus	tissue	adult	encode	paired	FALSE				0.510992	0.953577	0.953577	chr8:11049193-12097769:.
chr7:25378214:T>C		rs929240	7	25417833	25378214	T	C	ENSG00000172115	CYCS	protein_coding	25118655	25125260	-	252954			rna_seq	GeneMaskActiveScorer(requested_output=RNA_SEQ)	UBERON:0000995 total RNA-seq	-	total RNA-seq	UBERON:0000995	uterus	tissue	adult	encode	paired	FALSE				0.569026	0.953577	0.953577	chr7:24853926-25902502:.
chr17:48243434:A>G		rs2325886	17	46320796	48243434	A	G	ENSG00000264701	ENSG00000264701	lncRNA	47980397	47996196	-	247238			rna_seq	GeneMaskActiveScorer(requested_output=RNA_SEQ)	UBERON:0000995 gtex Uterus polyA plus RNA-seq	.	polyA plus RNA-seq	UBERON:0000995	uterus	tissue	adult	gtex	paired	FALSE			Uterus	1.65922	0.953577	0.953577	chr17:47719146-48767722:.
chr3:49331950:T>C		rs6809204	3	49369383	49331950	T	C	ENSG00000176095	IP6K1	protein_coding	49724293	49786542	-	392343			rna_seq	GeneMaskActiveScorer(requested_output=RNA_SEQ)	UBERON:0000995 total RNA-seq	-	total RNA-seq	UBERON:0000995	uterus	tissue	adult	encode	paired	FALSE				0.561348	0.953577	0.953577	chr3:48807662-49856238:.
chr3:49780017:T>C		rs9829155	3	49817450	49780017	T	C	ENSG00000164062	APEH	protein_coding	49674013	49683971	+	96046			rna_seq	GeneMaskActiveScorer(requested_output=RNA_SEQ)	UBERON:0000995 total RNA-seq	+	total RNA-seq	UBERON:0000995	uterus	tissue	adult	encode	paired	FALSE				0.509317	0.953577	0.953577	chr3:49255729-50304305:.
chr3:50204954:T>G		rs1858828	3	50242387	50204954	T	G	ENSG00000176095	IP6K1	protein_coding	49724293	49786542	-	418412			rna_seq	GeneMaskActiveScorer(requested_output=RNA_SEQ)	UBERON:0000995 total RNA-seq	-	total RNA-seq	UBERON:0000995	uterus	tissue	adult	encode	paired	FALSE				0.563314	0.953577	0.953577	chr3:49680666-50729242:.
chr9:35865022:A>G		rs113497604	9	35865019	35865022	A	G	ENSG00000107140	TESK1	protein_coding	35605261	35610041	+	254981			rna_seq	GeneMaskActiveScorer(requested_output=RNA_SEQ)	UBERON:0000995 gtex Uterus polyA plus RNA-seq	.	polyA plus RNA-seq	UBERON:0000995	uterus	tissue	adult	gtex	paired	FALSE			Uterus	1.67022	0.953577	0.953577	chr9:35340734-36389310:.
chr17:48234766:T>C		rs1377201	17	46312128	48234766	T	C	ENSG00000264701	ENSG00000264701	lncRNA	47980397	47996196	-	238570			rna_seq	GeneMaskActiveScorer(requested_output=RNA_SEQ)	UBERON:0000995 gtex Uterus polyA plus RNA-seq	.	polyA plus RNA-seq	UBERON:0000995	uterus	tissue	adult	gtex	paired	FALSE			Uterus	1.66607	0.953577	0.953577	chr17:47710478-48759054:.
chr8:99150312:A>G		rs72670298	8	100162540	99150312	A	G	ENSG00000132549	VPS13B	protein_coding	99013265	99877580	+	0			rna_seq	GeneMaskActiveScorer(requested_output=RNA_SEQ)	UBERON:0000995 total RNA-seq	+	total RNA-seq	UBERON:0000995	uterus	tissue	adult	encode	paired	FALSE				0.511419	0.953577	0.953577	chr8:98626024-99674600:.
chr3:50136751:T>C		rs7428430	3	50174184	50136751	T	C	ENSG00000176095	IP6K1	protein_coding	49724293	49786542	-	350209			rna_seq	GeneMaskActiveScorer(requested_output=RNA_SEQ)	UBERON:0000995 total RNA-seq	-	total RNA-seq	UBERON:0000995	uterus	tissue	adult	encode	paired	FALSE				0.560917	0.953577	0.953577	chr3:49612463-50661039:.
chr3:49473498:A>G		rs7647973	3	49510931	49473498	A	G	ENSG00000164062	APEH	protein_coding	49674013	49683971	+	200515			rna_seq	GeneMaskActiveScorer(requested_output=RNA_SEQ)	UBERON:0000995 total RNA-seq	+	total RNA-seq	UBERON:0000995	uterus	tissue	adult	encode	paired	FALSE				0.509077	0.953577	0.953577	chr3:48949210-49997786:.
chr3:49911295:T>C		rs2352984	3	49948728	49911295	T	C	ENSG00000164062	APEH	protein_coding	49674013	49683971	+	227324			rna_seq	GeneMaskActiveScorer(requested_output=RNA_SEQ)	UBERON:0000995 total RNA-seq	+	total RNA-seq	UBERON:0000995	uterus	tissue	adult	encode	paired	FALSE				0.508608	0.953577	0.953577	chr3:49387007-50435583:.
chr3:49889180:C>G		rs7627864	3	49926613	49889180	C	G	ENSG00000176095	IP6K1	protein_coding	49724293	49786542	-	102638			rna_seq	GeneMaskActiveScorer(requested_output=RNA_SEQ)	UBERON:0000995 total RNA-seq	-	total RNA-seq	UBERON:0000995	uterus	tissue	adult	encode	paired	FALSE				0.562249	0.953577	0.953577	chr3:49364892-50413468:.
chr6:34216594:T>C		rs148221695	6	34184371	34216594	T	C	ENSG00000137309	HMGA1	protein_coding	34236872	34246231	+	20278			rna_seq	GeneMaskActiveScorer(requested_output=RNA_SEQ)	UBERON:0000995 gtex Uterus polyA plus RNA-seq	.	polyA plus RNA-seq	UBERON:0000995	uterus	tissue	adult	gtex	paired	FALSE			Uterus	1.66067	0.953577	0.953577	chr6:33692306-34740882:.
chr3:49787893:A>C		rs9851651	3	49825326	49787893	A	C	ENSG00000164062	APEH	protein_coding	49674013	49683971	+	103922			rna_seq	GeneMaskActiveScorer(requested_output=RNA_SEQ)	UBERON:0000995 total RNA-seq	+	total RNA-seq	UBERON:0000995	uterus	tissue	adult	encode	paired	FALSE				0.508776	0.953577	0.953577	chr3:49263605-50312181:.
chr3:49155648:A>G		rs4536858	3	49193081	49155648	A	G	ENSG00000172046	USP19	protein_coding	49108045	49120938	-	34710			rna_seq	GeneMaskActiveScorer(requested_output=RNA_SEQ)	UBERON:0000995 gtex Uterus polyA plus RNA-seq	.	polyA plus RNA-seq	UBERON:0000995	uterus	tissue	adult	gtex	paired	FALSE			Uterus	1.6667	0.953577	0.953577	chr3:48631360-49679936:.
chr3:49214931:T>C		rs2334958	3	49252364	49214931	T	C	ENSG00000176095	IP6K1	protein_coding	49724293	49786542	-	509362			rna_seq	GeneMaskActiveScorer(requested_output=RNA_SEQ)	UBERON:0000995 total RNA-seq	-	total RNA-seq	UBERON:0000995	uterus	tissue	adult	encode	paired	FALSE				0.567519	0.953577	0.953577	chr3:48690643-49739219:.
chr3:49214931:T>C		rs2334958	3	49252364	49214931	T	C	ENSG00000173402	DAG1	protein_coding	49468712	49535618	+	253781			rna_seq	GeneMaskActiveScorer(requested_output=RNA_SEQ)	UBERON:0000995 total RNA-seq	+	total RNA-seq	UBERON:0000995	uterus	tissue	adult	encode	paired	FALSE				0.510077	0.953577	0.953577	chr3:48690643-49739219:.
chr5:134525973:T>C		rs329118	5	133861663	134525973	T	C	ENSG00000113558	SKP1	protein_coding	134148934	134176964	-	349009			rna_seq	GeneMaskActiveScorer(requested_output=RNA_SEQ)	UBERON:0000995 total RNA-seq	-	total RNA-seq	UBERON:0000995	uterus	tissue	adult	encode	paired	FALSE				0.564906	0.953577	0.953577	chr5:134001685-135050261:.
chr3:49410990:A>G		rs73088137	3	49448423	49410990	A	G	ENSG00000176095	IP6K1	protein_coding	49724293	49786542	-	313303			rna_seq	GeneMaskActiveScorer(requested_output=RNA_SEQ)	UBERON:0000995 total RNA-seq	-	total RNA-seq	UBERON:0000995	uterus	tissue	adult	encode	paired	FALSE				0.562312	0.953577	0.953577	chr3:48886702-49935278:.
chr3:49961653:A>G		rs62262114	3	49999086	49961653	A	G	ENSG00000176095	IP6K1	protein_coding	49724293	49786542	-	175111			rna_seq	GeneMaskActiveScorer(requested_output=RNA_SEQ)	UBERON:0000995 total RNA-seq	-	total RNA-seq	UBERON:0000995	uterus	tissue	adult	encode	paired	FALSE				0.565396	0.953577	0.953577	chr3:49437365-50485941:.
chr2:27092196:A>G		rs6754371	2	27315064	27092196	A	G	ENSG00000138073	PREB	protein_coding	27130755	27134666	-	38559			rna_seq	GeneMaskActiveScorer(requested_output=RNA_SEQ)	UBERON:0000995 total RNA-seq	-	total RNA-seq	UBERON:0000995	uterus	tissue	adult	encode	paired	FALSE				0.5653	0.953577	0.953577	chr2:26567908-27616484:.
chr1:172260649:A>G		rs12567175	1	172229789	172260649	A	G	ENSG00000094975	SUCO	protein_coding	172532348	172611833	+	271699			rna_seq	GeneMaskActiveScorer(requested_output=RNA_SEQ)	UBERON:0000995 total RNA-seq	+	total RNA-seq	UBERON:0000995	uterus	tissue	adult	encode	paired	FALSE				0.511834	0.953577	0.953577	chr1:171736361-172784937:.
chr17:48076385:A>G		rs10853093	17	46153747	48076385	A	G	ENSG00000264701	ENSG00000264701	lncRNA	47980397	47996196	-	80189			rna_seq	GeneMaskActiveScorer(requested_output=RNA_SEQ)	UBERON:0000995 gtex Uterus polyA plus RNA-seq	.	polyA plus RNA-seq	UBERON:0000995	uterus	tissue	adult	gtex	paired	FALSE			Uterus	1.65968	0.953577	0.953577	chr17:47552097-48600673:.
chr3:50181446:T>C		rs9858297	3	50218879	50181446	T	C	ENSG00000176095	IP6K1	protein_coding	49724293	49786542	-	394904			rna_seq	GeneMaskActiveScorer(requested_output=RNA_SEQ)	UBERON:0000995 total RNA-seq	-	total RNA-seq	UBERON:0000995	uterus	tissue	adult	encode	paired	FALSE				0.564241	0.953577	0.953577	chr3:49657158-50705734:.
chr17:48093185:A>G		rs113037179	17	46170547	48093185	A	G	ENSG00000264701	ENSG00000264701	lncRNA	47980397	47996196	-	96989			rna_seq	GeneMaskActiveScorer(requested_output=RNA_SEQ)	UBERON:0000995 gtex Uterus polyA plus RNA-seq	.	polyA plus RNA-seq	UBERON:0000995	uterus	tissue	adult	gtex	paired	FALSE			Uterus	1.66278	0.953577	0.953577	chr17:47568897-48617473:.
chr3:49836813:T>C		rs59684465	3	49874246	49836813	T	C	ENSG00000176095	IP6K1	protein_coding	49724293	49786542	-	50271			rna_seq	GeneMaskActiveScorer(requested_output=RNA_SEQ)	UBERON:0000995 total RNA-seq	-	total RNA-seq	UBERON:0000995	uterus	tissue	adult	encode	paired	FALSE				0.562023	0.953577	0.953577	chr3:49312525-50361101:.
chr3:50022325:T>C		rs6446193	3	50059758	50022325	T	C	ENSG00000176095	IP6K1	protein_coding	49724293	49786542	-	235783			rna_seq	GeneMaskActiveScorer(requested_output=RNA_SEQ)	UBERON:0000995 total RNA-seq	-	total RNA-seq	UBERON:0000995	uterus	tissue	adult	encode	paired	FALSE				0.564931	0.953577	0.953577	chr3:49498037-50546613:.
chr4:174512923:T>C		rs11722919	4	175434074	174512923	T	C	ENSG00000164117	FBXO8	protein_coding	174236657	174283667	-	229256			rna_seq	GeneMaskActiveScorer(requested_output=RNA_SEQ)	UBERON:0000995 total RNA-seq	-	total RNA-seq	UBERON:0000995	uterus	tissue	adult	encode	paired	FALSE				0.566584	0.953577	0.953577	chr4:173988635-175037211:.
chr3:49216059:T>C		rs6446257	3	49253492	49216059	T	C	ENSG00000068745	IP6K2	protein_coding	48688002	48740353	-	475706			rna_seq	GeneMaskActiveScorer(requested_output=RNA_SEQ)	UBERON:0000995 gtex Uterus polyA plus RNA-seq	.	polyA plus RNA-seq	UBERON:0000995	uterus	tissue	adult	gtex	paired	FALSE			Uterus	1.67262	0.953577	0.953577	chr3:48691771-49740347:.
chr17:48316810:C>G		rs4131712	17	46394172	48316810	C	G	ENSG00000264701	ENSG00000264701	lncRNA	47980397	47996196	-	320614			rna_seq	GeneMaskActiveScorer(requested_output=RNA_SEQ)	UBERON:0000995 gtex Uterus polyA plus RNA-seq	.	polyA plus RNA-seq	UBERON:0000995	uterus	tissue	adult	gtex	paired	FALSE			Uterus	1.65409	0.953577	0.953577	chr17:47792522-48841098:.
chr12:57018330:A>T		rs149369129	12	57412114	57018330	A	T	ENSG00000258830	ENSG00000258830	protein_coding	57249608	57296484	-	231278			rna_seq	GeneMaskActiveScorer(requested_output=RNA_SEQ)	UBERON:0000995 gtex Uterus polyA plus RNA-seq	.	polyA plus RNA-seq	UBERON:0000995	uterus	tissue	adult	gtex	paired	FALSE			Uterus	1.65837	0.953577	0.953577	chr12:56494042-57542618:.
chr9:22157909:A>C		rs1333052	9	22157908	22157909	A	C	ENSG00000264545	ENSG00000264545	lncRNA	21802635	22029594	+	128315			rna_seq	GeneMaskActiveScorer(requested_output=RNA_SEQ)	UBERON:0000995 total RNA-seq	+	total RNA-seq	UBERON:0000995	uterus	tissue	adult	encode	paired	FALSE				0.511489	0.953577	0.953577	chr9:21633621-22682197:.
chr17:48338189:A>G		rs9747133	17	46415551	48338189	A	G	ENSG00000108468	CBX1	protein_coding	48070051	48101478	-	236711			rna_seq	GeneMaskActiveScorer(requested_output=RNA_SEQ)	UBERON:0000995 gtex Uterus polyA plus RNA-seq	.	polyA plus RNA-seq	UBERON:0000995	uterus	tissue	adult	gtex	paired	FALSE			Uterus	1.66951	0.953577	0.953577	chr17:47813901-48862477:.
chr2:187327292:A>G		rs13031901	2	188192019	187327292	A	G	ENSG00000003436	TFPI	protein_coding	187464229	187565760	-	136937			rna_seq	GeneMaskActiveScorer(requested_output=RNA_SEQ)	UBERON:0000995 total RNA-seq	-	total RNA-seq	UBERON:0000995	uterus	tissue	adult	encode	paired	FALSE				0.561802	0.953577	0.953577	chr2:186803004-187851580:.
chr4:174513803:T>G		rs6846029	4	175434954	174513803	T	G	ENSG00000164117	FBXO8	protein_coding	174236657	174283667	-	230136			rna_seq	GeneMaskActiveScorer(requested_output=RNA_SEQ)	UBERON:0000995 total RNA-seq	-	total RNA-seq	UBERON:0000995	uterus	tissue	adult	encode	paired	FALSE				0.560189	0.953577	0.953577	chr4:173989515-175038091:.
chr17:48234766:T>C		rs1377201	17	46312128	48234766	T	C	ENSG00000108468	CBX1	protein_coding	48070051	48101478	-	133288			rna_seq	GeneMaskActiveScorer(requested_output=RNA_SEQ)	UBERON:0000995 gtex Uterus polyA plus RNA-seq	.	polyA plus RNA-seq	UBERON:0000995	uterus	tissue	adult	gtex	paired	FALSE			Uterus	1.66241	0.953577	0.953577	chr17:47710478-48759054:.
chr3:50077812:A>G		rs2526743	3	50115245	50077812	A	G	ENSG00000176095	IP6K1	protein_coding	49724293	49786542	-	291270			rna_seq	GeneMaskActiveScorer(requested_output=RNA_SEQ)	UBERON:0000995 total RNA-seq	-	total RNA-seq	UBERON:0000995	uterus	tissue	adult	encode	paired	FALSE				0.564125	0.953577	0.953577	chr3:49553524-50602100:.
chr12:57042961:T>C		rs73114459	12	57436745	57042961	T	C	ENSG00000258830	ENSG00000258830	protein_coding	57249608	57296484	-	206647			rna_seq	GeneMaskActiveScorer(requested_output=RNA_SEQ)	UBERON:0000995 gtex Uterus polyA plus RNA-seq	.	polyA plus RNA-seq	UBERON:0000995	uterus	tissue	adult	gtex	paired	FALSE			Uterus	1.65918	0.953577	0.953577	chr12:56518673-57567249:.
chr3:49445760:T>C		rs138084484	3	49483193	49445760	T	C	ENSG00000176095	IP6K1	protein_coding	49724293	49786542	-	278533			rna_seq	GeneMaskActiveScorer(requested_output=RNA_SEQ)	UBERON:0000995 total RNA-seq	-	total RNA-seq	UBERON:0000995	uterus	tissue	adult	encode	paired	FALSE				0.562429	0.953577	0.953577	chr3:48921472-49970048:.
chr13:49955472:A>G		rs61960454	13	50529608	49955472	A	G	ENSG00000123179	EBPL	protein_coding	49660673	49691486	-	263986			rna_seq	GeneMaskActiveScorer(requested_output=RNA_SEQ)	UBERON:0000995 total RNA-seq	-	total RNA-seq	UBERON:0000995	uterus	tissue	adult	encode	paired	FALSE				0.56499	0.953577	0.953577	chr13:49431184-50479760:.
chr17:48210179:T>C		rs12150533	17	46287541	48210179	T	C	ENSG00000264701	ENSG00000264701	lncRNA	47980397	47996196	-	213983			rna_seq	GeneMaskActiveScorer(requested_output=RNA_SEQ)	UBERON:0000995 gtex Uterus polyA plus RNA-seq	.	polyA plus RNA-seq	UBERON:0000995	uterus	tissue	adult	gtex	paired	FALSE			Uterus	1.67217	0.953577	0.953577	chr17:47685891-48734467:.
chr2:11587963:T>C		rs4669754	2	11728089	11587963	T	C	ENSG00000162976	SLC66A3	protein_coding	11155197	11178870	+	409093			rna_seq	GeneMaskActiveScorer(requested_output=RNA_SEQ)	UBERON:0000995 total RNA-seq	+	total RNA-seq	UBERON:0000995	uterus	tissue	adult	encode	paired	FALSE				0.511799	0.953577	0.953577	chr2:11063675-12112251:.
chr12:57020798:A>G		rs113665742	12	57414582	57020798	A	G	ENSG00000258830	ENSG00000258830	protein_coding	57249608	57296484	-	228810			rna_seq	GeneMaskActiveScorer(requested_output=RNA_SEQ)	UBERON:0000995 gtex Uterus polyA plus RNA-seq	.	polyA plus RNA-seq	UBERON:0000995	uterus	tissue	adult	gtex	paired	FALSE			Uterus	1.65865	0.953577	0.953577	chr12:56496510-57545086:.
chr12:57033807:A>T		rs17119352	12	57427591	57033807	A	T	ENSG00000258830	ENSG00000258830	protein_coding	57249608	57296484	-	215801			rna_seq	GeneMaskActiveScorer(requested_output=RNA_SEQ)	UBERON:0000995 gtex Uterus polyA plus RNA-seq	.	polyA plus RNA-seq	UBERON:0000995	uterus	tissue	adult	gtex	paired	FALSE			Uterus	1.66688	0.953577	0.953577	chr12:56509519-57558095:.
chr17:48198512:T>C		rs55982346	17	46275874	48198512	T	C	ENSG00000108468	CBX1	protein_coding	48070051	48101478	-	97034			rna_seq	GeneMaskActiveScorer(requested_output=RNA_SEQ)	UBERON:0000995 gtex Uterus polyA plus RNA-seq	.	polyA plus RNA-seq	UBERON:0000995	uterus	tissue	adult	gtex	paired	FALSE			Uterus	1.66626	0.953577	0.953577	chr17:47674224-48722800:.
chr3:49492168:T>G		rs4855858	3	49529601	49492168	T	G	ENSG00000176095	IP6K1	protein_coding	49724293	49786542	-	232125			rna_seq	GeneMaskActiveScorer(requested_output=RNA_SEQ)	UBERON:0000995 total RNA-seq	-	total RNA-seq	UBERON:0000995	uterus	tissue	adult	encode	paired	FALSE				0.562777	0.953577	0.953577	chr3:48967880-50016456:.
chr12:57066236:C>G		rs7135297	12	57460019	57066236	C	G	ENSG00000258830	ENSG00000258830	protein_coding	57249608	57296484	-	183372			rna_seq	GeneMaskActiveScorer(requested_output=RNA_SEQ)	UBERON:0000995 gtex Uterus polyA plus RNA-seq	.	polyA plus RNA-seq	UBERON:0000995	uterus	tissue	adult	gtex	paired	FALSE			Uterus	1.65695	0.953577	0.953577	chr12:56541948-57590524:.
chr15:40072062:A>G		rs28479712	15	40364263	40072062	A	G	ENSG00000278621	THBS1-AS1	lncRNA	39588356	39588882	-	483180			rna_seq	GeneMaskActiveScorer(requested_output=RNA_SEQ)	UBERON:0000995 gtex Uterus polyA plus RNA-seq	.	polyA plus RNA-seq	UBERON:0000995	uterus	tissue	adult	gtex	paired	FALSE			Uterus	1.65214	0.953577	0.953577	chr15:39547774-40596350:.
chr3:49900794:C>G		rs3774758	3	49938227	49900794	C	G	ENSG00000176095	IP6K1	protein_coding	49724293	49786542	-	114252			rna_seq	GeneMaskActiveScorer(requested_output=RNA_SEQ)	UBERON:0000995 total RNA-seq	-	total RNA-seq	UBERON:0000995	uterus	tissue	adult	encode	paired	FALSE				0.566868	0.953577	0.953577	chr3:49376506-50425082:.
chr9:22158599:A>G		rs10738611	9	22158598	22158599	A	G	ENSG00000264545	ENSG00000264545	lncRNA	21802635	22029594	+	129005			rna_seq	GeneMaskActiveScorer(requested_output=RNA_SEQ)	UBERON:0000995 total RNA-seq	+	total RNA-seq	UBERON:0000995	uterus	tissue	adult	encode	paired	FALSE				0.510155	0.953577	0.953577	chr9:21634311-22682887:.
chrX:132492289:A>G		rs5975338	X	131626317	132492289	A	G	ENSG00000123728	RAP2C	protein_coding	132203023	132219480	-	272809			rna_seq	GeneMaskActiveScorer(requested_output=RNA_SEQ)	UBERON:0000995 total RNA-seq	-	total RNA-seq	UBERON:0000995	uterus	tissue	adult	encode	paired	FALSE				0.561904	0.953577	0.953577	chrX:131968001-133016577:.
chr12:15321889:T>G		rs11056429	12	15474823	15321889	T	G	ENSG00000084463	WBP11	protein_coding	14784581	14803486	-	518403			rna_seq	GeneMaskActiveScorer(requested_output=RNA_SEQ)	UBERON:0000995 total RNA-seq	-	total RNA-seq	UBERON:0000995	uterus	tissue	adult	encode	paired	FALSE				0.564453	0.953577	0.953577	chr12:14797601-15846177:.
chr7:25384615:T>C		rs13221394	7	25424234	25384615	T	C	ENSG00000172115	CYCS	protein_coding	25118655	25125260	-	259355			rna_seq	GeneMaskActiveScorer(requested_output=RNA_SEQ)	UBERON:0000995 total RNA-seq	-	total RNA-seq	UBERON:0000995	uterus	tissue	adult	encode	paired	FALSE				0.56255	0.953577	0.953577	chr7:24860327-25908903:.
chr3:49886991:A>G		rs11713193	3	49924424	49886991	A	G	ENSG00000176095	IP6K1	protein_coding	49724293	49786542	-	100449			rna_seq	GeneMaskActiveScorer(requested_output=RNA_SEQ)	UBERON:0000995 total RNA-seq	-	total RNA-seq	UBERON:0000995	uterus	tissue	adult	encode	paired	FALSE				0.56095	0.953577	0.953577	chr3:49362703-50411279:.
chr20:32517791:A>G		rs6119880	20	31105594	32517791	A	G	ENSG00000149600	COMMD7	protein_coding	32702698	32743467	-	184907			rna_seq	GeneMaskActiveScorer(requested_output=RNA_SEQ)	UBERON:0000995 gtex Uterus polyA plus RNA-seq	.	polyA plus RNA-seq	UBERON:0000995	uterus	tissue	adult	gtex	paired	FALSE			Uterus	1.65905	0.953577	0.953577	chr20:31993503-33042079:.
chr17:48127708:T>C		rs3944039	17	46205070	48127708	T	C	ENSG00000108468	CBX1	protein_coding	48070051	48101478	-	26230			rna_seq	GeneMaskActiveScorer(requested_output=RNA_SEQ)	UBERON:0000995 gtex Uterus polyA plus RNA-seq	.	polyA plus RNA-seq	UBERON:0000995	uterus	tissue	adult	gtex	paired	FALSE			Uterus	1.66508	0.953577	0.953577	chr17:47603420-48651996:.
chr17:48127708:T>C		rs3944039	17	46205070	48127708	T	C	ENSG00000005243	COPZ2	protein_coding	48026166	48038030	-	89678			rna_seq	GeneMaskActiveScorer(requested_output=RNA_SEQ)	UBERON:0000995 gtex Uterus polyA plus RNA-seq	.	polyA plus RNA-seq	UBERON:0000995	uterus	tissue	adult	gtex	paired	FALSE			Uterus	1.66866	0.953577	0.953577	chr17:47603420-48651996:.
chr2:11594779:A>G		rs13016186	2	11734905	11594779	A	G	ENSG00000162976	SLC66A3	protein_coding	11155197	11178870	+	415909			rna_seq	GeneMaskActiveScorer(requested_output=RNA_SEQ)	UBERON:0000995 total RNA-seq	+	total RNA-seq	UBERON:0000995	uterus	tissue	adult	encode	paired	FALSE				0.511134	0.953577	0.953577	chr2:11070491-12119067:.
chr3:49677921:T>G		rs4855882	3	49715354	49677921	T	G	ENSG00000176095	IP6K1	protein_coding	49724293	49786542	-	46372			rna_seq	GeneMaskActiveScorer(requested_output=RNA_SEQ)	UBERON:0000995 total RNA-seq	-	total RNA-seq	UBERON:0000995	uterus	tissue	adult	encode	paired	FALSE				0.566623	0.953577	0.953577	chr3:49153633-50202209:.
chr6:111667056:T>C		rs75283585	6	111988259	111667056	T	C	ENSG00000010810	FYN	protein_coding	111660331	111873452	-	0			rna_seq	GeneMaskActiveScorer(requested_output=RNA_SEQ)	UBERON:0000995 total RNA-seq	-	total RNA-seq	UBERON:0000995	uterus	tissue	adult	encode	paired	FALSE				0.561736	0.953577	0.953577	chr6:111142768-112191344:.
chr12:57042645:T>C		rs73114457	12	57436429	57042645	T	C	ENSG00000258830	ENSG00000258830	protein_coding	57249608	57296484	-	206963			rna_seq	GeneMaskActiveScorer(requested_output=RNA_SEQ)	UBERON:0000995 gtex Uterus polyA plus RNA-seq	.	polyA plus RNA-seq	UBERON:0000995	uterus	tissue	adult	gtex	paired	FALSE			Uterus	1.66098	0.953577	0.953577	chr12:56518357-57566933:.
chr17:48240642:T>C		rs2938483	17	46318004	48240642	T	C	ENSG00000264701	ENSG00000264701	lncRNA	47980397	47996196	-	244446			rna_seq	GeneMaskActiveScorer(requested_output=RNA_SEQ)	UBERON:0000995 gtex Uterus polyA plus RNA-seq	.	polyA plus RNA-seq	UBERON:0000995	uterus	tissue	adult	gtex	paired	FALSE			Uterus	1.66071	0.953577	0.953577	chr17:47716354-48764930:.
chr3:50055776:A>G		rs6762477	3	50093209	50055776	A	G	ENSG00000164062	APEH	protein_coding	49674013	49683971	+	371805			rna_seq	GeneMaskActiveScorer(requested_output=RNA_SEQ)	UBERON:0000995 total RNA-seq	+	total RNA-seq	UBERON:0000995	uterus	tissue	adult	encode	paired	FALSE				0.511154	0.953577	0.953577	chr3:49531488-50580064:.
chr17:48061847:T>G		rs8182234	17	46139209	48061847	T	G	ENSG00000264701	ENSG00000264701	lncRNA	47980397	47996196	-	65651			rna_seq	GeneMaskActiveScorer(requested_output=RNA_SEQ)	UBERON:0000995 gtex Uterus polyA plus RNA-seq	.	polyA plus RNA-seq	UBERON:0000995	uterus	tissue	adult	gtex	paired	FALSE			Uterus	1.65376	0.953577	0.953577	chr17:47537559-48586135:.
chr17:48110203:T>C		rs8066529	17	46187565	48110203	T	C	ENSG00000264701	ENSG00000264701	lncRNA	47980397	47996196	-	114007			rna_seq	GeneMaskActiveScorer(requested_output=RNA_SEQ)	UBERON:0000995 gtex Uterus polyA plus RNA-seq	.	polyA plus RNA-seq	UBERON:0000995	uterus	tissue	adult	gtex	paired	FALSE			Uterus	1.66749	0.953577	0.953577	chr17:47585915-48634491:.
chr3:50012525:T>G		rs7645466	3	50049958	50012525	T	G	ENSG00000176095	IP6K1	protein_coding	49724293	49786542	-	225983			rna_seq	GeneMaskActiveScorer(requested_output=RNA_SEQ)	UBERON:0000995 total RNA-seq	-	total RNA-seq	UBERON:0000995	uterus	tissue	adult	encode	paired	FALSE				0.564843	0.953577	0.953577	chr3:49488237-50536813:.
chr8:99301343:C>G		rs10104264	8	100313571	99301343	C	G	ENSG00000132549	VPS13B	protein_coding	99013265	99877580	+	0			rna_seq	GeneMaskActiveScorer(requested_output=RNA_SEQ)	UBERON:0000995 total RNA-seq	+	total RNA-seq	UBERON:0000995	uterus	tissue	adult	encode	paired	FALSE				0.509608	0.953577	0.953577	chr8:98777055-99825631:.
chr12:56997689:A>G		rs60273384	12	57391473	56997689	A	G	ENSG00000175197	DDIT3	protein_coding	57516587	57521737	-	518898			rna_seq	GeneMaskActiveScorer(requested_output=RNA_SEQ)	UBERON:0000995 gtex Uterus polyA plus RNA-seq	.	polyA plus RNA-seq	UBERON:0000995	uterus	tissue	adult	gtex	paired	FALSE			Uterus	1.65458	0.953577	0.953577	chr12:56473401-57521977:.
chr12:56955255:A>G		rs746049	12	57349039	56955255	A	G	ENSG00000258830	ENSG00000258830	protein_coding	57249608	57296484	-	294353			rna_seq	GeneMaskActiveScorer(requested_output=RNA_SEQ)	UBERON:0000995 gtex Uterus polyA plus RNA-seq	.	polyA plus RNA-seq	UBERON:0000995	uterus	tissue	adult	gtex	paired	FALSE			Uterus	1.65108	0.953577	0.953577	chr12:56430967-57479543:.
chr12:95172204:T>C		rs73223692	12	95565980	95172204	T	C	ENSG00000057704	TMCC3	protein_coding	94567121	94650557	-	521647			rna_seq	GeneMaskActiveScorer(requested_output=RNA_SEQ)	UBERON:0000995 total RNA-seq	-	total RNA-seq	UBERON:0000995	uterus	tissue	adult	encode	paired	FALSE				0.568769	0.953577	0.953577	chr12:94647916-95696492:.
chr12:95117545:A>G		rs12578168	12	95511321	95117545	A	G	ENSG00000028203	VEZT	protein_coding	95217745	95302799	+	100200			rna_seq	GeneMaskActiveScorer(requested_output=RNA_SEQ)	UBERON:0000995 total RNA-seq	+	total RNA-seq	UBERON:0000995	uterus	tissue	adult	encode	paired	FALSE				0.510265	0.953577	0.953577	chr12:94593257-95641833:.
chr7:134918205:A>C		rs12673328	7	134602956	134918205	A	C	ENSG00000085662	AKR1B1	protein_coding	134442355	134459284	-	458921			rna_seq	GeneMaskActiveScorer(requested_output=RNA_SEQ)	UBERON:0000995 total RNA-seq	-	total RNA-seq	UBERON:0000995	uterus	tissue	adult	encode	paired	FALSE				0.56339	0.953577	0.953577	chr7:134393917-135442493:.
chr3:49250326:T>C		rs35174559	3	49287759	49250326	T	C	ENSG00000173402	DAG1	protein_coding	49468712	49535618	+	218386			rna_seq	GeneMaskActiveScorer(requested_output=RNA_SEQ)	UBERON:0000995 total RNA-seq	+	total RNA-seq	UBERON:0000995	uterus	tissue	adult	encode	paired	FALSE				0.511824	0.953577	0.953577	chr3:48726038-49774614:.
chr3:50037340:A>G		rs4688753	3	50074773	50037340	A	G	ENSG00000176095	IP6K1	protein_coding	49724293	49786542	-	250798			rna_seq	GeneMaskActiveScorer(requested_output=RNA_SEQ)	UBERON:0000995 total RNA-seq	-	total RNA-seq	UBERON:0000995	uterus	tissue	adult	encode	paired	FALSE				0.565906	0.953577	0.953577	chr3:49513052-50561628:.
chr3:49393450:A>G		rs62259944	3	49430883	49393450	A	G	ENSG00000176095	IP6K1	protein_coding	49724293	49786542	-	330843			rna_seq	GeneMaskActiveScorer(requested_output=RNA_SEQ)	UBERON:0000995 total RNA-seq	-	total RNA-seq	UBERON:0000995	uterus	tissue	adult	encode	paired	FALSE				0.565826	0.953577	0.953577	chr3:48869162-49917738:.
chr3:50027841:A>G		rs35375092	3	50065274	50027841	A	G	ENSG00000176095	IP6K1	protein_coding	49724293	49786542	-	241299			rna_seq	GeneMaskActiveScorer(requested_output=RNA_SEQ)	UBERON:0000995 total RNA-seq	-	total RNA-seq	UBERON:0000995	uterus	tissue	adult	encode	paired	FALSE				0.559762	0.953577	0.953577	chr3:49503553-50552129:.
chr3:49981152:T>G		rs11130233	3	50018585	49981152	T	G	ENSG00000176095	IP6K1	protein_coding	49724293	49786542	-	194610			rna_seq	GeneMaskActiveScorer(requested_output=RNA_SEQ)	UBERON:0000995 total RNA-seq	-	total RNA-seq	UBERON:0000995	uterus	tissue	adult	encode	paired	FALSE				0.566425	0.953577	0.953577	chr3:49456864-50505440:.
chr3:49770841:T>G		rs62262730	3	49808274	49770841	T	G	ENSG00000176095	IP6K1	protein_coding	49724293	49786542	-	0			rna_seq	GeneMaskActiveScorer(requested_output=RNA_SEQ)	UBERON:0000995 total RNA-seq	-	total RNA-seq	UBERON:0000995	uterus	tissue	adult	encode	paired	FALSE				0.559824	0.953577	0.953577	chr3:49246553-50295129:.
chr17:48288040:T>C		rs16954700	17	46365402	48288040	T	C	ENSG00000264701	ENSG00000264701	lncRNA	47980397	47996196	-	291844			rna_seq	GeneMaskActiveScorer(requested_output=RNA_SEQ)	UBERON:0000995 gtex Uterus polyA plus RNA-seq	.	polyA plus RNA-seq	UBERON:0000995	uterus	tissue	adult	gtex	paired	FALSE			Uterus	1.66202	0.953577	0.953577	chr17:47763752-48812328:.
chr3:49341364:A>T		rs9834535	3	49378797	49341364	A	T	ENSG00000164062	APEH	protein_coding	49674013	49683971	+	332649			rna_seq	GeneMaskActiveScorer(requested_output=RNA_SEQ)	UBERON:0000995 total RNA-seq	+	total RNA-seq	UBERON:0000995	uterus	tissue	adult	encode	paired	FALSE				0.509308	0.953577	0.953577	chr3:48817076-49865652:.
chr8:99118600:A>G		rs6468668	8	100130828	99118600	A	G	ENSG00000132549	VPS13B	protein_coding	99013265	99877580	+	0			rna_seq	GeneMaskActiveScorer(requested_output=RNA_SEQ)	UBERON:0000995 total RNA-seq	+	total RNA-seq	UBERON:0000995	uterus	tissue	adult	encode	paired	FALSE				0.509713	0.953577	0.953577	chr8:98594312-99642888:.
chr3:49958085:T>C		rs6792892	3	49995518	49958085	T	C	ENSG00000176095	IP6K1	protein_coding	49724293	49786542	-	171543			rna_seq	GeneMaskActiveScorer(requested_output=RNA_SEQ)	UBERON:0000995 total RNA-seq	-	total RNA-seq	UBERON:0000995	uterus	tissue	adult	encode	paired	FALSE				0.565038	0.953577	0.953577	chr3:49433797-50482373:.
chr9:22143378:T>C		rs7849302	9	22143377	22143378	T	C	ENSG00000264545	ENSG00000264545	lncRNA	21802635	22029594	+	113784			rna_seq	GeneMaskActiveScorer(requested_output=RNA_SEQ)	UBERON:0000995 total RNA-seq	+	total RNA-seq	UBERON:0000995	uterus	tissue	adult	encode	paired	FALSE				0.509483	0.953577	0.953577	chr9:21619090-22667666:.
chr12:56937660:T>C		rs12810024	12	57331444	56937660	T	C	ENSG00000258830	ENSG00000258830	protein_coding	57249608	57296484	-	311948			rna_seq	GeneMaskActiveScorer(requested_output=RNA_SEQ)	UBERON:0000995 gtex Uterus polyA plus RNA-seq	.	polyA plus RNA-seq	UBERON:0000995	uterus	tissue	adult	gtex	paired	FALSE			Uterus	1.65229	0.953577	0.953577	chr12:56413372-57461948:.
chr15:40074738:C>G		rs4924417	15	40366939	40074738	C	G	ENSG00000252714	RNA5SP392	rRNA_pseudogene	40331536	40331648	-	256798			rna_seq	GeneMaskActiveScorer(requested_output=RNA_SEQ)	UBERON:0000995 gtex Uterus polyA plus RNA-seq	.	polyA plus RNA-seq	UBERON:0000995	uterus	tissue	adult	gtex	paired	FALSE			Uterus	1.65785	0.953577	0.953577	chr15:39550450-40599026:.
chr9:21997873:A>G		rs3218020	9	21997872	21997873	A	G	ENSG00000264545	ENSG00000264545	lncRNA	21802635	22029594	+	0			rna_seq	GeneMaskActiveScorer(requested_output=RNA_SEQ)	UBERON:0000995 total RNA-seq	+	total RNA-seq	UBERON:0000995	uterus	tissue	adult	encode	paired	FALSE				0.51169	0.953577	0.953577	chr9:21473585-22522161:.
chr17:48127708:T>C		rs3944039	17	46205070	48127708	T	C	ENSG00000264701	ENSG00000264701	lncRNA	47980397	47996196	-	131512			rna_seq	GeneMaskActiveScorer(requested_output=RNA_SEQ)	UBERON:0000995 gtex Uterus polyA plus RNA-seq	.	polyA plus RNA-seq	UBERON:0000995	uterus	tissue	adult	gtex	paired	FALSE			Uterus	1.66054	0.953577	0.953577	chr17:47603420-48651996:.
chr12:95191640:A>T		rs67066162	12	95585416	95191640	A	T	ENSG00000028203	VEZT	protein_coding	95217745	95302799	+	26105			rna_seq	GeneMaskActiveScorer(requested_output=RNA_SEQ)	UBERON:0000995 total RNA-seq	+	total RNA-seq	UBERON:0000995	uterus	tissue	adult	encode	paired	FALSE				0.510829	0.953577	0.953577	chr12:94667352-95715928:.
chr17:48160628:A>G		rs12947089	17	46237990	48160628	A	G	ENSG00000108468	CBX1	protein_coding	48070051	48101478	-	59150			rna_seq	GeneMaskActiveScorer(requested_output=RNA_SEQ)	UBERON:0000995 gtex Uterus polyA plus RNA-seq	.	polyA plus RNA-seq	UBERON:0000995	uterus	tissue	adult	gtex	paired	FALSE			Uterus	1.66057	0.953577	0.953577	chr17:47636340-48684916:.
chr17:48357631:A>G		rs9906651	17	46434993	48357631	A	G	ENSG00000108468	CBX1	protein_coding	48070051	48101478	-	256153			rna_seq	GeneMaskActiveScorer(requested_output=RNA_SEQ)	UBERON:0000995 gtex Uterus polyA plus RNA-seq	.	polyA plus RNA-seq	UBERON:0000995	uterus	tissue	adult	gtex	paired	FALSE			Uterus	1.67177	0.953577	0.953577	chr17:47833343-48881919:.
chr17:48132602:A>G		rs7225865	17	46209964	48132602	A	G	ENSG00000264701	ENSG00000264701	lncRNA	47980397	47996196	-	136406			rna_seq	GeneMaskActiveScorer(requested_output=RNA_SEQ)	UBERON:0000995 gtex Uterus polyA plus RNA-seq	.	polyA plus RNA-seq	UBERON:0000995	uterus	tissue	adult	gtex	paired	FALSE			Uterus	1.67233	0.953577	0.953577	chr17:47608314-48656890:.
chr1:22342278:T>C		rs4655048	1	22668771	22342278	T	C	ENSG00000173372	C1QA	protein_coding	22635076	22639678	+	292798			rna_seq	GeneMaskActiveScorer(requested_output=RNA_SEQ)	UBERON:0000995 total RNA-seq	+	total RNA-seq	UBERON:0000995	uterus	tissue	adult	encode	paired	FALSE				0.511894	0.953577	0.953577	chr1:21817990-22866566:.
chr1:172327461:A>G		rs9425287	1	172296601	172327461	A	G	ENSG00000094975	SUCO	protein_coding	172532348	172611833	+	204887			rna_seq	GeneMaskActiveScorer(requested_output=RNA_SEQ)	UBERON:0000995 total RNA-seq	+	total RNA-seq	UBERON:0000995	uterus	tissue	adult	encode	paired	FALSE				0.509207	0.953577	0.953577	chr1:171803173-172851749:.
chrX:132317356:T>G		rs6637986	X	131451384	132317356	T	G	ENSG00000123728	RAP2C	protein_coding	132203023	132219480	-	97876			rna_seq	GeneMaskActiveScorer(requested_output=RNA_SEQ)	UBERON:0000995 total RNA-seq	-	total RNA-seq	UBERON:0000995	uterus	tissue	adult	encode	paired	FALSE				0.560183	0.953577	0.953577	chrX:131793068-132841644:.
chr8:99165894:A>G		rs4735603	8	100178122	99165894	A	G	ENSG00000132549	VPS13B	protein_coding	99013265	99877580	+	0			rna_seq	GeneMaskActiveScorer(requested_output=RNA_SEQ)	UBERON:0000995 total RNA-seq	+	total RNA-seq	UBERON:0000995	uterus	tissue	adult	encode	paired	FALSE				0.509291	0.953577	0.953577	chr8:98641606-99690182:.
chr1:172267127:A>T		rs56682471	1	172236267	172267127	A	T	ENSG00000094975	SUCO	protein_coding	172532348	172611833	+	265221			rna_seq	GeneMaskActiveScorer(requested_output=RNA_SEQ)	UBERON:0000995 total RNA-seq	+	total RNA-seq	UBERON:0000995	uterus	tissue	adult	encode	paired	FALSE				0.510804	0.953577	0.953577	chr1:171742839-172791415:.
chr12:95207389:A>G		rs61937946	12	95601165	95207389	A	G	ENSG00000028203	VEZT	protein_coding	95217745	95302799	+	10356			rna_seq	GeneMaskActiveScorer(requested_output=RNA_SEQ)	UBERON:0000995 total RNA-seq	+	total RNA-seq	UBERON:0000995	uterus	tissue	adult	encode	paired	FALSE				0.511593	0.953577	0.953577	chr12:94683101-95731677:.
chr17:48312550:A>G		rs9916227	17	46389912	48312550	A	G	ENSG00000108468	CBX1	protein_coding	48070051	48101478	-	211072			rna_seq	GeneMaskActiveScorer(requested_output=RNA_SEQ)	UBERON:0000995 gtex Uterus polyA plus RNA-seq	.	polyA plus RNA-seq	UBERON:0000995	uterus	tissue	adult	gtex	paired	FALSE			Uterus	1.66685	0.953577	0.953577	chr17:47788262-48836838:.
chr22:32714797:T>C		rs11089591	22	33110783	32714797	T	C	ENSG00000100225	FBXO7	protein_coding	32474675	32498829	+	215968			rna_seq	GeneMaskActiveScorer(requested_output=RNA_SEQ)	UBERON:0000995 total RNA-seq	+	total RNA-seq	UBERON:0000995	uterus	tissue	adult	encode	paired	FALSE				0.509031	0.953577	0.953577	chr22:32190509-33239085:.
chr17:48078710:C>G		rs9905460	17	46156072	48078710	C	G	ENSG00000264701	ENSG00000264701	lncRNA	47980397	47996196	-	82514			rna_seq	GeneMaskActiveScorer(requested_output=RNA_SEQ)	UBERON:0000995 gtex Uterus polyA plus RNA-seq	.	polyA plus RNA-seq	UBERON:0000995	uterus	tissue	adult	gtex	paired	FALSE			Uterus	1.65883	0.953577	0.953577	chr17:47554422-48602998:.
chr3:49559029:T>C		rs7625857	3	49596462	49559029	T	C	ENSG00000172046	USP19	protein_coding	49108045	49120938	-	438091			rna_seq	GeneMaskActiveScorer(requested_output=RNA_SEQ)	UBERON:0000995 gtex Uterus polyA plus RNA-seq	.	polyA plus RNA-seq	UBERON:0000995	uterus	tissue	adult	gtex	paired	FALSE			Uterus	1.65306	0.953577	0.953577	chr3:49034741-50083317:.
chr17:48197212:T>C		rs7213876	17	46274574	48197212	T	C	ENSG00000005243	COPZ2	protein_coding	48026166	48038030	-	159182			rna_seq	GeneMaskActiveScorer(requested_output=RNA_SEQ)	UBERON:0000995 gtex Uterus polyA plus RNA-seq	.	polyA plus RNA-seq	UBERON:0000995	uterus	tissue	adult	gtex	paired	FALSE			Uterus	1.66832	0.953577	0.953577	chr17:47672924-48721500:.
chr17:48275854:A>C		rs11656941	17	46353216	48275854	A	C	ENSG00000264701	ENSG00000264701	lncRNA	47980397	47996196	-	279658			rna_seq	GeneMaskActiveScorer(requested_output=RNA_SEQ)	UBERON:0000995 gtex Uterus polyA plus RNA-seq	.	polyA plus RNA-seq	UBERON:0000995	uterus	tissue	adult	gtex	paired	FALSE			Uterus	1.66226	0.953577	0.953577	chr17:47751566-48800142:.
chr17:48275854:A>C		rs11656941	17	46353216	48275854	A	C	ENSG00000108468	CBX1	protein_coding	48070051	48101478	-	174376			rna_seq	GeneMaskActiveScorer(requested_output=RNA_SEQ)	UBERON:0000995 gtex Uterus polyA plus RNA-seq	.	polyA plus RNA-seq	UBERON:0000995	uterus	tissue	adult	gtex	paired	FALSE			Uterus	1.66707	0.953577	0.953577	chr17:47751566-48800142:.
chr13:50008223:T>C		rs61961299	13	50582359	50008223	T	C	ENSG00000123179	EBPL	protein_coding	49660673	49691486	-	316737			rna_seq	GeneMaskActiveScorer(requested_output=RNA_SEQ)	UBERON:0000995 total RNA-seq	-	total RNA-seq	UBERON:0000995	uterus	tissue	adult	encode	paired	FALSE				0.567367	0.953577	0.953577	chr13:49483935-50532511:.
chr3:49402292:A>T		rs2177268	3	49439725	49402292	A	T	ENSG00000172046	USP19	protein_coding	49108045	49120938	-	281354			rna_seq	GeneMaskActiveScorer(requested_output=RNA_SEQ)	UBERON:0000995 gtex Uterus polyA plus RNA-seq	.	polyA plus RNA-seq	UBERON:0000995	uterus	tissue	adult	gtex	paired	FALSE			Uterus	1.65297	0.953577	0.953577	chr3:48878004-49926580:.
chr3:49790588:C>G		rs7620848	3	49828021	49790588	C	G	ENSG00000164062	APEH	protein_coding	49674013	49683971	+	106617			rna_seq	GeneMaskActiveScorer(requested_output=RNA_SEQ)	UBERON:0000995 total RNA-seq	+	total RNA-seq	UBERON:0000995	uterus	tissue	adult	encode	paired	FALSE				0.510776	0.953577	0.953577	chr3:49266300-50314876:.
chr3:49636910:T>C		rs9824435	3	49674343	49636910	T	C	ENSG00000176095	IP6K1	protein_coding	49724293	49786542	-	87383			rna_seq	GeneMaskActiveScorer(requested_output=RNA_SEQ)	UBERON:0000995 total RNA-seq	-	total RNA-seq	UBERON:0000995	uterus	tissue	adult	encode	paired	FALSE				0.564062	0.953577	0.953577	chr3:49112622-50161198:.
chr17:48196575:T>C		rs12452956	17	46273937	48196575	T	C	ENSG00000264701	ENSG00000264701	lncRNA	47980397	47996196	-	200379			rna_seq	GeneMaskActiveScorer(requested_output=RNA_SEQ)	UBERON:0000995 gtex Uterus polyA plus RNA-seq	.	polyA plus RNA-seq	UBERON:0000995	uterus	tissue	adult	gtex	paired	FALSE			Uterus	1.66045	0.953577	0.953577	chr17:47672287-48720863:.
chr7:23511274:A>G		rs62468819	7	23550893	23511274	A	G	ENSG00000122591	HYCC1	protein_coding	22889370	23014130	-	497144			rna_seq	GeneMaskActiveScorer(requested_output=RNA_SEQ)	UBERON:0000995 total RNA-seq	-	total RNA-seq	UBERON:0000995	uterus	tissue	adult	encode	paired	FALSE				0.564007	0.953577	0.953577	chr7:22986986-24035562:.
chr17:48252822:T>C		rs2957932	17	46330184	48252822	T	C	ENSG00000108468	CBX1	protein_coding	48070051	48101478	-	151344			rna_seq	GeneMaskActiveScorer(requested_output=RNA_SEQ)	UBERON:0000995 gtex Uterus polyA plus RNA-seq	.	polyA plus RNA-seq	UBERON:0000995	uterus	tissue	adult	gtex	paired	FALSE			Uterus	1.65693	0.953577	0.953577	chr17:47728534-48777110:.
chr12:57005772:T>C		rs7972615	12	57399556	57005772	T	C	ENSG00000258830	ENSG00000258830	protein_coding	57249608	57296484	-	243836			rna_seq	GeneMaskActiveScorer(requested_output=RNA_SEQ)	UBERON:0000995 gtex Uterus polyA plus RNA-seq	.	polyA plus RNA-seq	UBERON:0000995	uterus	tissue	adult	gtex	paired	FALSE			Uterus	1.65728	0.953577	0.953577	chr12:56481484-57530060:.
chr1:22244988:T>C		rs35107757	1	22571481	22244988	T	C	ENSG00000173372	C1QA	protein_coding	22635076	22639678	+	390088			rna_seq	GeneMaskActiveScorer(requested_output=RNA_SEQ)	UBERON:0000995 total RNA-seq	+	total RNA-seq	UBERON:0000995	uterus	tissue	adult	encode	paired	FALSE				0.512008	0.953577	0.953577	chr1:21720700-22769276:.
chr3:49507808:A>G		rs7644148	3	49545241	49507808	A	G	ENSG00000176095	IP6K1	protein_coding	49724293	49786542	-	216485			rna_seq	GeneMaskActiveScorer(requested_output=RNA_SEQ)	UBERON:0000995 total RNA-seq	-	total RNA-seq	UBERON:0000995	uterus	tissue	adult	encode	paired	FALSE				0.559954	0.953577	0.953577	chr3:48983520-50032096:.
chr3:49624201:T>C		rs62262673	3	49661634	49624201	T	C	ENSG00000164062	APEH	protein_coding	49674013	49683971	+	49812			rna_seq	GeneMaskActiveScorer(requested_output=RNA_SEQ)	UBERON:0000995 total RNA-seq	+	total RNA-seq	UBERON:0000995	uterus	tissue	adult	encode	paired	FALSE				0.512168	0.953577	0.953577	chr3:49099913-50148489:.
chr3:50091460:A>G		rs2624853	3	50128893	50091460	A	G	ENSG00000176095	IP6K1	protein_coding	49724293	49786542	-	304918			rna_seq	GeneMaskActiveScorer(requested_output=RNA_SEQ)	UBERON:0000995 total RNA-seq	-	total RNA-seq	UBERON:0000995	uterus	tissue	adult	encode	paired	FALSE				0.562555	0.953577	0.953577	chr3:49567172-50615748:.
chr10:74756199:T>C		rs72820551	10	76515957	74756199	T	C	ENSG00000156110	ADK	protein_coding	74151201	74709963	+	46236			rna_seq	GeneMaskActiveScorer(requested_output=RNA_SEQ)	UBERON:0000995 total RNA-seq	+	total RNA-seq	UBERON:0000995	uterus	tissue	adult	encode	paired	FALSE				0.509383	0.953577	0.953577	chr10:74231911-75280487:.
chr8:99302626:T>C		rs6999062	8	100314854	99302626	T	C	ENSG00000132549	VPS13B	protein_coding	99013265	99877580	+	0			rna_seq	GeneMaskActiveScorer(requested_output=RNA_SEQ)	UBERON:0000995 total RNA-seq	+	total RNA-seq	UBERON:0000995	uterus	tissue	adult	encode	paired	FALSE				0.508567	0.953577	0.953577	chr8:98778338-99826914:.
chr6:34216597:T>G		rs141130394	6	34184374	34216597	T	G	ENSG00000137309	HMGA1	protein_coding	34236872	34246231	+	20275			rna_seq	GeneMaskActiveScorer(requested_output=RNA_SEQ)	UBERON:0000995 gtex Uterus polyA plus RNA-seq	.	polyA plus RNA-seq	UBERON:0000995	uterus	tissue	adult	gtex	paired	FALSE			Uterus	1.66454	0.953577	0.953577	chr6:33692309-34740885:.
chr3:49414258:A>G		rs7620024	3	49451691	49414258	A	G	ENSG00000164062	APEH	protein_coding	49674013	49683971	+	259755			rna_seq	GeneMaskActiveScorer(requested_output=RNA_SEQ)	UBERON:0000995 total RNA-seq	+	total RNA-seq	UBERON:0000995	uterus	tissue	adult	encode	paired	FALSE				0.510809	0.953577	0.953577	chr3:48889970-49938546:.
chr3:50132282:T>C		rs4688686	3	50169715	50132282	T	C	ENSG00000176095	IP6K1	protein_coding	49724293	49786542	-	345740			rna_seq	GeneMaskActiveScorer(requested_output=RNA_SEQ)	UBERON:0000995 total RNA-seq	-	total RNA-seq	UBERON:0000995	uterus	tissue	adult	encode	paired	FALSE				0.565484	0.953577	0.953577	chr3:49607994-50656570:.
chr17:48193810:T>G		rs11872095	17	46271172	48193810	T	G	ENSG00000005243	COPZ2	protein_coding	48026166	48038030	-	155780			rna_seq	GeneMaskActiveScorer(requested_output=RNA_SEQ)	UBERON:0000995 gtex Uterus polyA plus RNA-seq	.	polyA plus RNA-seq	UBERON:0000995	uterus	tissue	adult	gtex	paired	FALSE			Uterus	1.65915	0.953577	0.953577	chr17:47669522-48718098:.
chr3:49317941:T>G		rs9860285	3	49355374	49317941	T	G	ENSG00000176095	IP6K1	protein_coding	49724293	49786542	-	406352			rna_seq	GeneMaskActiveScorer(requested_output=RNA_SEQ)	UBERON:0000995 total RNA-seq	-	total RNA-seq	UBERON:0000995	uterus	tissue	adult	encode	paired	FALSE				0.564802	0.953577	0.953577	chr3:48793653-49842229:.
chr14:92662725:A>G		rs10134607	14	93129070	92662725	A	G	ENSG00000165943	MOAP1	protein_coding	93182198	93184923	-	519473			rna_seq	GeneMaskActiveScorer(requested_output=RNA_SEQ)	UBERON:0000995 gtex Uterus polyA plus RNA-seq	.	polyA plus RNA-seq	UBERON:0000995	uterus	tissue	adult	gtex	paired	FALSE			Uterus	1.66651	0.953577	0.953577	chr14:92138437-93187013:.
chr7:131815292:A>G		rs75943731	7	131500051	131815292	A	G	ENSG00000213261	EEF1B2P6	processed_pseudogene	131661951	131662624	-	152668			rna_seq	GeneMaskActiveScorer(requested_output=RNA_SEQ)	UBERON:0000995 gtex Uterus polyA plus RNA-seq	.	polyA plus RNA-seq	UBERON:0000995	uterus	tissue	adult	gtex	paired	FALSE			Uterus	1.652	0.953577	0.953577	chr7:131291004-132339580:.
chr12:54013657:A>G		rs11170786	12	54407441	54013657	A	G	ENSG00000197757	HOXC6	protein_coding	53990623	54030823	+	0			rna_seq	PolyadenylationScorer()	UBERON:0000995 gtex Uterus polyA plus RNA-seq	.	polyA plus RNA-seq	UBERON:0000995	uterus	tissue	adult	gtex	paired	FALSE			Uterus	0.00901958	0.953577	0.953577	chr12:53489369-54537945:.
chr17:48050394:A>G		rs8079982	17	46127756	48050394	A	G	ENSG00000108468	CBX1	protein_coding	48070051	48101478	-	19657			rna_seq	GeneMaskActiveScorer(requested_output=RNA_SEQ)	UBERON:0000995 gtex Uterus polyA plus RNA-seq	.	polyA plus RNA-seq	UBERON:0000995	uterus	tissue	adult	gtex	paired	FALSE			Uterus	1.66755	0.953577	0.953577	chr17:47526106-48574682:.
chr12:57055922:T>C		rs1044939	12	57449705	57055922	T	C	ENSG00000175197	DDIT3	protein_coding	57516587	57521737	-	460665			rna_seq	GeneMaskActiveScorer(requested_output=RNA_SEQ)	UBERON:0000995 gtex Uterus polyA plus RNA-seq	.	polyA plus RNA-seq	UBERON:0000995	uterus	tissue	adult	gtex	paired	FALSE			Uterus	1.66993	0.953577	0.953577	chr12:56531634-57580210:.
chr3:49560631:T>C		rs9862534	3	49598064	49560631	T	C	ENSG00000164062	APEH	protein_coding	49674013	49683971	+	113382			rna_seq	GeneMaskActiveScorer(requested_output=RNA_SEQ)	UBERON:0000995 total RNA-seq	+	total RNA-seq	UBERON:0000995	uterus	tissue	adult	encode	paired	FALSE				0.510034	0.953577	0.953577	chr3:49036343-50084919:.
chr3:49344245:T>C		rs6784203	3	49381678	49344245	T	C	ENSG00000176095	IP6K1	protein_coding	49724293	49786542	-	380048			rna_seq	GeneMaskActiveScorer(requested_output=RNA_SEQ)	UBERON:0000995 total RNA-seq	-	total RNA-seq	UBERON:0000995	uterus	tissue	adult	encode	paired	FALSE				0.567408	0.953577	0.953577	chr3:48819957-49868533:.
chr17:48144682:T>C		rs7208796	17	46222044	48144682	T	C	ENSG00000264701	ENSG00000264701	lncRNA	47980397	47996196	-	148486			rna_seq	GeneMaskActiveScorer(requested_output=RNA_SEQ)	UBERON:0000995 gtex Uterus polyA plus RNA-seq	.	polyA plus RNA-seq	UBERON:0000995	uterus	tissue	adult	gtex	paired	FALSE			Uterus	1.67188	0.953577	0.953577	chr17:47620394-48668970:.
chr5:134522017:C>G		rs329114	5	133857708	134522017	C	G	ENSG00000113558	SKP1	protein_coding	134148934	134176964	-	345053			rna_seq	GeneMaskActiveScorer(requested_output=RNA_SEQ)	UBERON:0000995 total RNA-seq	-	total RNA-seq	UBERON:0000995	uterus	tissue	adult	encode	paired	FALSE				0.56003	0.953577	0.953577	chr5:133997729-135046305:.
chr3:50043674:T>C		rs9682295	3	50081107	50043674	T	C	ENSG00000176095	IP6K1	protein_coding	49724293	49786542	-	257132			rna_seq	GeneMaskActiveScorer(requested_output=RNA_SEQ)	UBERON:0000995 total RNA-seq	-	total RNA-seq	UBERON:0000995	uterus	tissue	adult	encode	paired	FALSE				0.564717	0.953577	0.953577	chr3:49519386-50567962:.
chr3:49240565:A>G		rs4273407	3	49277998	49240565	A	G	ENSG00000173402	DAG1	protein_coding	49468712	49535618	+	228147			rna_seq	GeneMaskActiveScorer(requested_output=RNA_SEQ)	UBERON:0000995 total RNA-seq	+	total RNA-seq	UBERON:0000995	uterus	tissue	adult	encode	paired	FALSE				0.511311	0.953577	0.953577	chr3:48716277-49764853:.
chr3:49279905:T>C		rs6778080	3	49317338	49279905	T	C	ENSG00000164062	APEH	protein_coding	49674013	49683971	+	394108			rna_seq	GeneMaskActiveScorer(requested_output=RNA_SEQ)	UBERON:0000995 total RNA-seq	+	total RNA-seq	UBERON:0000995	uterus	tissue	adult	encode	paired	FALSE				0.510805	0.953577	0.953577	chr3:48755617-49804193:.
chr17:48181739:A>G		rs3805371	17	46259101	48181739	A	G	ENSG00000264701	ENSG00000264701	lncRNA	47980397	47996196	-	185543			rna_seq	GeneMaskActiveScorer(requested_output=RNA_SEQ)	UBERON:0000995 gtex Uterus polyA plus RNA-seq	.	polyA plus RNA-seq	UBERON:0000995	uterus	tissue	adult	gtex	paired	FALSE			Uterus	1.66451	0.953577	0.953577	chr17:47657451-48706027:.
chr5:134505105:T>C		rs10079478	5	133840796	134505105	T	C	ENSG00000113558	SKP1	protein_coding	134148934	134176964	-	328141			rna_seq	GeneMaskActiveScorer(requested_output=RNA_SEQ)	UBERON:0000995 total RNA-seq	-	total RNA-seq	UBERON:0000995	uterus	tissue	adult	encode	paired	FALSE				0.567343	0.953577	0.953577	chr5:133980817-135029393:.
chr3:49179039:T>C		rs9834003	3	49216472	49179039	T	C	ENSG00000164062	APEH	protein_coding	49674013	49683971	+	494974			rna_seq	GeneMaskActiveScorer(requested_output=RNA_SEQ)	UBERON:0000995 total RNA-seq	+	total RNA-seq	UBERON:0000995	uterus	tissue	adult	encode	paired	FALSE				0.511044	0.953577	0.953577	chr3:48654751-49703327:.
chr3:49987595:A>G		rs13060128	3	50025028	49987595	A	G	ENSG00000176095	IP6K1	protein_coding	49724293	49786542	-	201053			rna_seq	GeneMaskActiveScorer(requested_output=RNA_SEQ)	UBERON:0000995 total RNA-seq	-	total RNA-seq	UBERON:0000995	uterus	tissue	adult	encode	paired	FALSE				0.563967	0.953577	0.953577	chr3:49463307-50511883:.
chr12:102387055:A>T		rs10860860	12	102780833	102387055	A	T	ENSG00000281344	HELLPAR	lncRNA	102197584	102402596	+	0			rna_seq	PolyadenylationScorer()	UBERON:0000995 gtex Uterus polyA plus RNA-seq	.	polyA plus RNA-seq	UBERON:0000995	uterus	tissue	adult	gtex	paired	FALSE			Uterus	0.00901575	0.953577	0.953577	chr12:101862767-102911343:.
chr15:40047293:A>C		rs4924410	15	40339494	40047293	A	C	ENSG00000278621	THBS1-AS1	lncRNA	39588356	39588882	-	458411			rna_seq	GeneMaskActiveScorer(requested_output=RNA_SEQ)	UBERON:0000995 gtex Uterus polyA plus RNA-seq	.	polyA plus RNA-seq	UBERON:0000995	uterus	tissue	adult	gtex	paired	FALSE			Uterus	1.66516	0.953577	0.953577	chr15:39523005-40571581:.
chr3:49136573:C>G		rs6770112	3	49174006	49136573	C	G	ENSG00000172046	USP19	protein_coding	49108045	49120938	-	15635			rna_seq	GeneMaskActiveScorer(requested_output=RNA_SEQ)	UBERON:0000995 gtex Uterus polyA plus RNA-seq	.	polyA plus RNA-seq	UBERON:0000995	uterus	tissue	adult	gtex	paired	FALSE			Uterus	1.65929	0.953577	0.953577	chr3:48612285-49660861:.
chr6:34220690:A>G		rs9469745	6	34188467	34220690	A	G	ENSG00000137309	HMGA1	protein_coding	34236872	34246231	+	16182			rna_seq	GeneMaskActiveScorer(requested_output=RNA_SEQ)	UBERON:0000995 gtex Uterus polyA plus RNA-seq	.	polyA plus RNA-seq	UBERON:0000995	uterus	tissue	adult	gtex	paired	FALSE			Uterus	1.67153	0.953577	0.953577	chr6:33696402-34744978:.
chr17:48252712:T>C		rs2924253	17	46330074	48252712	T	C	ENSG00000264701	ENSG00000264701	lncRNA	47980397	47996196	-	256516			rna_seq	GeneMaskActiveScorer(requested_output=RNA_SEQ)	UBERON:0000995 gtex Uterus polyA plus RNA-seq	.	polyA plus RNA-seq	UBERON:0000995	uterus	tissue	adult	gtex	paired	FALSE			Uterus	1.65344	0.953577	0.953577	chr17:47728424-48777000:.
chr17:48131575:T>G		rs4794467	17	46208937	48131575	T	G	ENSG00000264701	ENSG00000264701	lncRNA	47980397	47996196	-	135379			rna_seq	GeneMaskActiveScorer(requested_output=RNA_SEQ)	UBERON:0000995 gtex Uterus polyA plus RNA-seq	.	polyA plus RNA-seq	UBERON:0000995	uterus	tissue	adult	gtex	paired	FALSE			Uterus	1.66674	0.953577	0.953577	chr17:47607287-48655863:.
chr17:48416815:T>C		rs16956479	17	46494177	48416815	T	C	ENSG00000108468	CBX1	protein_coding	48070051	48101478	-	315337			rna_seq	GeneMaskActiveScorer(requested_output=RNA_SEQ)	UBERON:0000995 gtex Uterus polyA plus RNA-seq	.	polyA plus RNA-seq	UBERON:0000995	uterus	tissue	adult	gtex	paired	FALSE			Uterus	1.67055	0.953577	0.953577	chr17:47892527-48941103:.
chr4:94572095:A>G		rs2452597	4	95493246	94572095	A	G	ENSG00000163104	SMARCAD1	protein_coding	94207610	94291292	+	280803			rna_seq	GeneMaskActiveScorer(requested_output=RNA_SEQ)	UBERON:0000995 total RNA-seq	+	total RNA-seq	UBERON:0000995	uterus	tissue	adult	encode	paired	FALSE				0.510721	0.953577	0.953577	chr4:94047807-95096383:.
chr3:50052257:T>G		rs2624823	3	50089690	50052257	T	G	ENSG00000176095	IP6K1	protein_coding	49724293	49786542	-	265715			rna_seq	GeneMaskActiveScorer(requested_output=RNA_SEQ)	UBERON:0000995 total RNA-seq	-	total RNA-seq	UBERON:0000995	uterus	tissue	adult	encode	paired	FALSE				0.56694	0.953577	0.953577	chr3:49527969-50576545:.
chr17:48166151:T>G		rs4794488	17	46243513	48166151	T	G	ENSG00000264701	ENSG00000264701	lncRNA	47980397	47996196	-	169955			rna_seq	GeneMaskActiveScorer(requested_output=RNA_SEQ)	UBERON:0000995 gtex Uterus polyA plus RNA-seq	.	polyA plus RNA-seq	UBERON:0000995	uterus	tissue	adult	gtex	paired	FALSE			Uterus	1.65935	0.953577	0.953577	chr17:47641863-48690439:.
chr7:134931773:T>G		rs12667528	7	134616524	134931773	T	G	ENSG00000085662	AKR1B1	protein_coding	134442355	134459284	-	472489			rna_seq	GeneMaskActiveScorer(requested_output=RNA_SEQ)	UBERON:0000995 total RNA-seq	-	total RNA-seq	UBERON:0000995	uterus	tissue	adult	encode	paired	FALSE				0.568554	0.953577	0.953577	chr7:134407485-135456061:.
chr12:95226021:A>G		rs61937952	12	95619797	95226021	A	G	ENSG00000028203	VEZT	protein_coding	95217745	95302799	+	0			rna_seq	GeneMaskActiveScorer(requested_output=RNA_SEQ)	UBERON:0000995 total RNA-seq	+	total RNA-seq	UBERON:0000995	uterus	tissue	adult	encode	paired	FALSE				0.511285	0.953577	0.953577	chr12:94701733-95750309:.
chr17:48313836:T>C		rs12452234	17	46391198	48313836	T	C	ENSG00000264701	ENSG00000264701	lncRNA	47980397	47996196	-	317640			rna_seq	GeneMaskActiveScorer(requested_output=RNA_SEQ)	UBERON:0000995 gtex Uterus polyA plus RNA-seq	.	polyA plus RNA-seq	UBERON:0000995	uterus	tissue	adult	gtex	paired	FALSE			Uterus	1.66932	0.953577	0.953577	chr17:47789548-48838124:.
chr3:50033410:A>T		rs138014720	3	50070843	50033410	A	T	ENSG00000176095	IP6K1	protein_coding	49724293	49786542	-	246868			rna_seq	GeneMaskActiveScorer(requested_output=RNA_SEQ)	UBERON:0000995 total RNA-seq	-	total RNA-seq	UBERON:0000995	uterus	tissue	adult	encode	paired	FALSE				0.568689	0.953577	0.953577	chr3:49509122-50557698:.
chr8:99536240:T>C		rs72674642	8	100548468	99536240	T	C	ENSG00000132549	VPS13B	protein_coding	99013265	99877580	+	0			rna_seq	GeneMaskActiveScorer(requested_output=RNA_SEQ)	UBERON:0000995 total RNA-seq	+	total RNA-seq	UBERON:0000995	uterus	tissue	adult	encode	paired	FALSE				0.511938	0.953577	0.953577	chr8:99011952-100060528:.
chr3:49516808:T>C		rs9871024	3	49554241	49516808	T	C	ENSG00000176095	IP6K1	protein_coding	49724293	49786542	-	207485			rna_seq	GeneMaskActiveScorer(requested_output=RNA_SEQ)	UBERON:0000995 total RNA-seq	-	total RNA-seq	UBERON:0000995	uterus	tissue	adult	encode	paired	FALSE				0.569108	0.953577	0.953577	chr3:48992520-50041096:.
chr3:49173299:A>C		rs7617480	3	49210732	49173299	A	C	ENSG00000173402	DAG1	protein_coding	49468712	49535618	+	295413			rna_seq	GeneMaskActiveScorer(requested_output=RNA_SEQ)	UBERON:0000995 total RNA-seq	+	total RNA-seq	UBERON:0000995	uterus	tissue	adult	encode	paired	FALSE				0.511101	0.953577	0.953577	chr3:48649011-49697587:.
chr3:49540232:A>G		rs1982861	3	49577665	49540232	A	G	ENSG00000164062	APEH	protein_coding	49674013	49683971	+	133781			rna_seq	GeneMaskActiveScorer(requested_output=RNA_SEQ)	UBERON:0000995 total RNA-seq	+	total RNA-seq	UBERON:0000995	uterus	tissue	adult	encode	paired	FALSE				0.511569	0.953577	0.953577	chr3:49015944-50064520:.
chr3:49412205:A>G		rs940045	3	49449638	49412205	A	G	ENSG00000176095	IP6K1	protein_coding	49724293	49786542	-	312088			rna_seq	GeneMaskActiveScorer(requested_output=RNA_SEQ)	UBERON:0000995 total RNA-seq	-	total RNA-seq	UBERON:0000995	uterus	tissue	adult	encode	paired	FALSE				0.563029	0.953577	0.953577	chr3:48887917-49936493:.
chr3:49168885:C>G		rs6790914	3	49206318	49168885	C	G	ENSG00000172046	USP19	protein_coding	49108045	49120938	-	47947			rna_seq	GeneMaskActiveScorer(requested_output=RNA_SEQ)	UBERON:0000995 gtex Uterus polyA plus RNA-seq	.	polyA plus RNA-seq	UBERON:0000995	uterus	tissue	adult	gtex	paired	FALSE			Uterus	1.65602	0.953577	0.953577	chr3:48644597-49693173:.
chrX:132289716:T>C		rs6529534	X	131423744	132289716	T	C	ENSG00000123728	RAP2C	protein_coding	132203023	132219480	-	70236			rna_seq	GeneMaskActiveScorer(requested_output=RNA_SEQ)	UBERON:0000995 total RNA-seq	-	total RNA-seq	UBERON:0000995	uterus	tissue	adult	encode	paired	FALSE				0.568706	0.953577	0.953577	chrX:131765428-132814004:.
chr17:48331273:A>T		rs8073570	17	46408635	48331273	A	T	ENSG00000264701	ENSG00000264701	lncRNA	47980397	47996196	-	335077			rna_seq	GeneMaskActiveScorer(requested_output=RNA_SEQ)	UBERON:0000995 gtex Uterus polyA plus RNA-seq	.	polyA plus RNA-seq	UBERON:0000995	uterus	tissue	adult	gtex	paired	FALSE			Uterus	1.65196	0.953577	0.953577	chr17:47806985-48855561:.
chr12:95252453:T>C		rs12315763	12	95646229	95252453	T	C	ENSG00000028203	VEZT	protein_coding	95217745	95302799	+	0			rna_seq	GeneMaskActiveScorer(requested_output=RNA_SEQ)	UBERON:0000995 total RNA-seq	+	total RNA-seq	UBERON:0000995	uterus	tissue	adult	encode	paired	FALSE				0.51117	0.953577	0.953577	chr12:94728165-95776741:.
chr3:49878073:A>T		rs9862795	3	49915506	49878073	A	T	ENSG00000164062	APEH	protein_coding	49674013	49683971	+	194102			rna_seq	GeneMaskActiveScorer(requested_output=RNA_SEQ)	UBERON:0000995 total RNA-seq	+	total RNA-seq	UBERON:0000995	uterus	tissue	adult	encode	paired	FALSE				0.509281	0.953577	0.953577	chr3:49353785-50402361:.
chr3:50006573:A>T		rs7635601	3	50044006	50006573	A	T	ENSG00000176095	IP6K1	protein_coding	49724293	49786542	-	220031			rna_seq	GeneMaskActiveScorer(requested_output=RNA_SEQ)	UBERON:0000995 total RNA-seq	-	total RNA-seq	UBERON:0000995	uterus	tissue	adult	encode	paired	FALSE				0.566601	0.953577	0.953577	chr3:49482285-50530861:.
chr17:48127911:T>C		rs2041572	17	46205273	48127911	T	C	ENSG00000264701	ENSG00000264701	lncRNA	47980397	47996196	-	131715			rna_seq	GeneMaskActiveScorer(requested_output=RNA_SEQ)	UBERON:0000995 gtex Uterus polyA plus RNA-seq	.	polyA plus RNA-seq	UBERON:0000995	uterus	tissue	adult	gtex	paired	FALSE			Uterus	1.65076	0.953577	0.953577	chr17:47603623-48652199:.
chr12:56937660:T>C		rs12810024	12	57331444	56937660	T	C	ENSG00000076108	BAZ2A	protein_coding	56595595	56636816	-	300844			rna_seq	GeneMaskActiveScorer(requested_output=RNA_SEQ)	UBERON:0000995 gtex Uterus polyA plus RNA-seq	.	polyA plus RNA-seq	UBERON:0000995	uterus	tissue	adult	gtex	paired	FALSE			Uterus	1.65487	0.953577	0.953577	chr12:56413372-57461948:.
chr17:48330072:T>C		rs6504172	17	46407434	48330072	T	C	ENSG00000108468	CBX1	protein_coding	48070051	48101478	-	228594			rna_seq	GeneMaskActiveScorer(requested_output=RNA_SEQ)	UBERON:0000995 gtex Uterus polyA plus RNA-seq	.	polyA plus RNA-seq	UBERON:0000995	uterus	tissue	adult	gtex	paired	FALSE			Uterus	1.67267	0.953577	0.953577	chr17:47805784-48854360:.
chr3:49351200:T>C		rs4955440	3	49388633	49351200	T	C	ENSG00000176095	IP6K1	protein_coding	49724293	49786542	-	373093			rna_seq	GeneMaskActiveScorer(requested_output=RNA_SEQ)	UBERON:0000995 total RNA-seq	-	total RNA-seq	UBERON:0000995	uterus	tissue	adult	encode	paired	FALSE				0.564745	0.953577	0.953577	chr3:48826912-49875488:.
chr3:49953627:T>C		rs71326904	3	49991060	49953627	T	C	ENSG00000176095	IP6K1	protein_coding	49724293	49786542	-	167085			rna_seq	GeneMaskActiveScorer(requested_output=RNA_SEQ)	UBERON:0000995 total RNA-seq	-	total RNA-seq	UBERON:0000995	uterus	tissue	adult	encode	paired	FALSE				0.562141	0.953577	0.953577	chr3:49429339-50477915:.
chr17:48227450:A>T		rs954226	17	46304812	48227450	A	T	ENSG00000264701	ENSG00000264701	lncRNA	47980397	47996196	-	231254			rna_seq	GeneMaskActiveScorer(requested_output=RNA_SEQ)	UBERON:0000995 gtex Uterus polyA plus RNA-seq	.	polyA plus RNA-seq	UBERON:0000995	uterus	tissue	adult	gtex	paired	FALSE			Uterus	1.66809	0.953577	0.953577	chr17:47703162-48751738:.
chr1:22273580:T>C		rs2179376	1	22600073	22273580	T	C	ENSG00000173372	C1QA	protein_coding	22635076	22639678	+	361496			rna_seq	GeneMaskActiveScorer(requested_output=RNA_SEQ)	UBERON:0000995 total RNA-seq	+	total RNA-seq	UBERON:0000995	uterus	tissue	adult	encode	paired	FALSE				0.50871	0.953577	0.953577	chr1:21749292-22797868:.
chr3:50082824:A>G		rs55924524	3	50120257	50082824	A	G	ENSG00000176095	IP6K1	protein_coding	49724293	49786542	-	296282			rna_seq	GeneMaskActiveScorer(requested_output=RNA_SEQ)	UBERON:0000995 total RNA-seq	-	total RNA-seq	UBERON:0000995	uterus	tissue	adult	encode	paired	FALSE				0.563267	0.953577	0.953577	chr3:49558536-50607112:.
chr3:49918603:A>G		rs142344547	3	49956036	49918603	A	G	ENSG00000176095	IP6K1	protein_coding	49724293	49786542	-	132061			rna_seq	GeneMaskActiveScorer(requested_output=RNA_SEQ)	UBERON:0000995 total RNA-seq	-	total RNA-seq	UBERON:0000995	uterus	tissue	adult	encode	paired	FALSE				0.566695	0.953577	0.953577	chr3:49394315-50442891:.
chr3:50213404:T>C		rs2282749	3	50250837	50213404	T	C	ENSG00000176095	IP6K1	protein_coding	49724293	49786542	-	426862			rna_seq	GeneMaskActiveScorer(requested_output=RNA_SEQ)	UBERON:0000995 total RNA-seq	-	total RNA-seq	UBERON:0000995	uterus	tissue	adult	encode	paired	FALSE				0.567568	0.953577	0.953577	chr3:49689116-50737692:.
chr3:49948685:T>C		rs72942333	3	49986118	49948685	T	C	ENSG00000176095	IP6K1	protein_coding	49724293	49786542	-	162143			rna_seq	GeneMaskActiveScorer(requested_output=RNA_SEQ)	UBERON:0000995 total RNA-seq	-	total RNA-seq	UBERON:0000995	uterus	tissue	adult	encode	paired	FALSE				0.563212	0.953577	0.953577	chr3:49424397-50472973:.
chr17:48276435:T>C		rs9909872	17	46353797	48276435	T	C	ENSG00000108468	CBX1	protein_coding	48070051	48101478	-	174957			rna_seq	GeneMaskActiveScorer(requested_output=RNA_SEQ)	UBERON:0000995 gtex Uterus polyA plus RNA-seq	.	polyA plus RNA-seq	UBERON:0000995	uterus	tissue	adult	gtex	paired	FALSE			Uterus	1.66595	0.953577	0.953577	chr17:47752147-48800723:.
chr3:50187129:A>G		rs12637671	3	50224562	50187129	A	G	ENSG00000176095	IP6K1	protein_coding	49724293	49786542	-	400587			rna_seq	GeneMaskActiveScorer(requested_output=RNA_SEQ)	UBERON:0000995 total RNA-seq	-	total RNA-seq	UBERON:0000995	uterus	tissue	adult	encode	paired	FALSE				0.569017	0.953577	0.953577	chr3:49662841-50711417:.
chr1:22278531:A>G		rs35324933	1	22605024	22278531	A	G	ENSG00000173372	C1QA	protein_coding	22635076	22639678	+	356545			rna_seq	GeneMaskActiveScorer(requested_output=RNA_SEQ)	UBERON:0000995 total RNA-seq	+	total RNA-seq	UBERON:0000995	uterus	tissue	adult	encode	paired	FALSE				0.512096	0.953577	0.953577	chr1:21754243-22802819:.
chr3:49787936:A>G		rs9851930	3	49825369	49787936	A	G	ENSG00000164062	APEH	protein_coding	49674013	49683971	+	103965			rna_seq	GeneMaskActiveScorer(requested_output=RNA_SEQ)	UBERON:0000995 total RNA-seq	+	total RNA-seq	UBERON:0000995	uterus	tissue	adult	encode	paired	FALSE				0.512083	0.953577	0.953577	chr3:49263648-50312224:.
chr12:57020798:A>G		rs113665742	12	57414582	57020798	A	G	ENSG00000076108	BAZ2A	protein_coding	56595595	56636816	-	383982			rna_seq	GeneMaskActiveScorer(requested_output=RNA_SEQ)	UBERON:0000995 gtex Uterus polyA plus RNA-seq	.	polyA plus RNA-seq	UBERON:0000995	uterus	tissue	adult	gtex	paired	FALSE			Uterus	1.66942	0.953577	0.953577	chr12:56496510-57545086:.
chr20:32250245:A>G		rs6087848	20	30838048	32250245	A	G	ENSG00000149600	COMMD7	protein_coding	32702698	32743467	-	452453			rna_seq	GeneMaskActiveScorer(requested_output=RNA_SEQ)	UBERON:0000995 gtex Uterus polyA plus RNA-seq	.	polyA plus RNA-seq	UBERON:0000995	uterus	tissue	adult	gtex	paired	FALSE			Uterus	1.65878	0.953577	0.953577	chr20:31725957-32774533:.
chr3:49988596:A>C		rs34080578	3	50026029	49988596	A	C	ENSG00000176095	IP6K1	protein_coding	49724293	49786542	-	202054			rna_seq	GeneMaskActiveScorer(requested_output=RNA_SEQ)	UBERON:0000995 total RNA-seq	-	total RNA-seq	UBERON:0000995	uterus	tissue	adult	encode	paired	FALSE				0.561793	0.953577	0.953577	chr3:49464308-50512884:.
chr17:48176153:T>C		rs1002330	17	46253515	48176153	T	C	ENSG00000264701	ENSG00000264701	lncRNA	47980397	47996196	-	179957			rna_seq	GeneMaskActiveScorer(requested_output=RNA_SEQ)	UBERON:0000995 gtex Uterus polyA plus RNA-seq	.	polyA plus RNA-seq	UBERON:0000995	uterus	tissue	adult	gtex	paired	FALSE			Uterus	1.66154	0.953577	0.953577	chr17:47651865-48700441:.
chrX:132309892:C>G		rs17000218	X	131443920	132309892	C	G	ENSG00000123728	RAP2C	protein_coding	132203023	132219480	-	90412			rna_seq	GeneMaskActiveScorer(requested_output=RNA_SEQ)	UBERON:0000995 total RNA-seq	-	total RNA-seq	UBERON:0000995	uterus	tissue	adult	encode	paired	FALSE				0.560065	0.953577	0.953577	chrX:131785604-132834180:.
chr12:57048782:A>C		rs3782330	12	57442566	57048782	A	C	ENSG00000258830	ENSG00000258830	protein_coding	57249608	57296484	-	200826			rna_seq	GeneMaskActiveScorer(requested_output=RNA_SEQ)	UBERON:0000995 gtex Uterus polyA plus RNA-seq	.	polyA plus RNA-seq	UBERON:0000995	uterus	tissue	adult	gtex	paired	FALSE			Uterus	1.66977	0.953577	0.953577	chr12:56524494-57573070:.
chr17:48234573:T>C		rs1349676	17	46311935	48234573	T	C	ENSG00000108468	CBX1	protein_coding	48070051	48101478	-	133095			rna_seq	GeneMaskActiveScorer(requested_output=RNA_SEQ)	UBERON:0000995 gtex Uterus polyA plus RNA-seq	.	polyA plus RNA-seq	UBERON:0000995	uterus	tissue	adult	gtex	paired	FALSE			Uterus	1.65699	0.953577	0.953577	chr17:47710285-48758861:.
chr3:49341364:A>T		rs9834535	3	49378797	49341364	A	T	ENSG00000176095	IP6K1	protein_coding	49724293	49786542	-	382929			rna_seq	GeneMaskActiveScorer(requested_output=RNA_SEQ)	UBERON:0000995 total RNA-seq	-	total RNA-seq	UBERON:0000995	uterus	tissue	adult	encode	paired	FALSE				0.56476	0.953577	0.953577	chr3:48817076-49865652:.
chr12:56959408:A>T		rs12816090	12	57353192	56959408	A	T	ENSG00000258830	ENSG00000258830	protein_coding	57249608	57296484	-	290200			rna_seq	GeneMaskActiveScorer(requested_output=RNA_SEQ)	UBERON:0000995 gtex Uterus polyA plus RNA-seq	.	polyA plus RNA-seq	UBERON:0000995	uterus	tissue	adult	gtex	paired	FALSE			Uterus	1.66215	0.953577	0.953577	chr12:56435120-57483696:.
chr20:32225342:C>G		rs6057540	20	30813145	32225342	C	G	ENSG00000149600	COMMD7	protein_coding	32702698	32743467	-	477356			rna_seq	GeneMaskActiveScorer(requested_output=RNA_SEQ)	UBERON:0000995 gtex Uterus polyA plus RNA-seq	.	polyA plus RNA-seq	UBERON:0000995	uterus	tissue	adult	gtex	paired	FALSE			Uterus	1.65103	0.953577	0.953577	chr20:31701054-32749630:.
chr6:29820646:A>C		rs34468824	6	29788423	29820646	A	C	ENSG00000204642	HLA-F	protein_coding	29722774	29738528	+	82118			rna_seq	GeneMaskActiveScorer(requested_output=RNA_SEQ)	UBERON:0000995 total RNA-seq	+	total RNA-seq	UBERON:0000995	uterus	tissue	adult	encode	paired	FALSE				0.510216	0.953577	0.953577	chr6:29296358-30344934:.
chr3:49608025:A>G		rs12637313	3	49645458	49608025	A	G	ENSG00000164062	APEH	protein_coding	49674013	49683971	+	65988			rna_seq	GeneMaskActiveScorer(requested_output=RNA_SEQ)	UBERON:0000995 total RNA-seq	+	total RNA-seq	UBERON:0000995	uterus	tissue	adult	encode	paired	FALSE				0.511505	0.953577	0.953577	chr3:49083737-50132313:.
chr3:49650346:T>G		rs6774202	3	49687779	49650346	T	G	ENSG00000164062	APEH	protein_coding	49674013	49683971	+	23667			rna_seq	GeneMaskActiveScorer(requested_output=RNA_SEQ)	UBERON:0000995 total RNA-seq	+	total RNA-seq	UBERON:0000995	uterus	tissue	adult	encode	paired	FALSE				0.510502	0.953577	0.953577	chr3:49126058-50174634:.
chr3:50045481:C>G		rs2526747	3	50082914	50045481	C	G	ENSG00000176095	IP6K1	protein_coding	49724293	49786542	-	258939			rna_seq	GeneMaskActiveScorer(requested_output=RNA_SEQ)	UBERON:0000995 total RNA-seq	-	total RNA-seq	UBERON:0000995	uterus	tissue	adult	encode	paired	FALSE				0.568029	0.953577	0.953577	chr3:49521193-50569769:.
chr3:49938221:T>C		rs7609971	3	49975654	49938221	T	C	ENSG00000176095	IP6K1	protein_coding	49724293	49786542	-	151679			rna_seq	GeneMaskActiveScorer(requested_output=RNA_SEQ)	UBERON:0000995 total RNA-seq	-	total RNA-seq	UBERON:0000995	uterus	tissue	adult	encode	paired	FALSE				0.563083	0.953577	0.953577	chr3:49413933-50462509:.
chr7:134336829:A>T		rs61668393	7	134021581	134336829	A	T	ENSG00000085662	AKR1B1	protein_coding	134442355	134459284	-	105526			rna_seq	GeneMaskActiveScorer(requested_output=RNA_SEQ)	UBERON:0000995 total RNA-seq	-	total RNA-seq	UBERON:0000995	uterus	tissue	adult	encode	paired	FALSE				0.563521	0.953577	0.953577	chr7:133812541-134861117:.
chr3:49443475:T>C		rs9654010	3	49480908	49443475	T	C	ENSG00000176095	IP6K1	protein_coding	49724293	49786542	-	280818			rna_seq	GeneMaskActiveScorer(requested_output=RNA_SEQ)	UBERON:0000995 total RNA-seq	-	total RNA-seq	UBERON:0000995	uterus	tissue	adult	encode	paired	FALSE				0.560763	0.953577	0.953577	chr3:48919187-49967763:.
chr17:48209527:T>C		rs8077814	17	46286889	48209527	T	C	ENSG00000264701	ENSG00000264701	lncRNA	47980397	47996196	-	213331			rna_seq	GeneMaskActiveScorer(requested_output=RNA_SEQ)	UBERON:0000995 gtex Uterus polyA plus RNA-seq	.	polyA plus RNA-seq	UBERON:0000995	uterus	tissue	adult	gtex	paired	FALSE			Uterus	1.66285	0.953577	0.953577	chr17:47685239-48733815:.
chr3:49620008:A>G		rs4855833	3	49657441	49620008	A	G	ENSG00000164062	APEH	protein_coding	49674013	49683971	+	54005			rna_seq	GeneMaskActiveScorer(requested_output=RNA_SEQ)	UBERON:0000995 total RNA-seq	+	total RNA-seq	UBERON:0000995	uterus	tissue	adult	encode	paired	FALSE				0.508639	0.953577	0.953577	chr3:49095720-50144296:.
chr9:22112242:A>C		rs7341786	9	22112241	22112242	A	C	ENSG00000264545	ENSG00000264545	lncRNA	21802635	22029594	+	82648			rna_seq	GeneMaskActiveScorer(requested_output=RNA_SEQ)	UBERON:0000995 total RNA-seq	+	total RNA-seq	UBERON:0000995	uterus	tissue	adult	encode	paired	FALSE				0.509782	0.953577	0.953577	chr9:21587954-22636530:.
chr12:95263160:A>G		rs12305760	12	95656936	95263160	A	G	ENSG00000028203	VEZT	protein_coding	95217745	95302799	+	0			rna_seq	GeneMaskActiveScorer(requested_output=RNA_SEQ)	UBERON:0000995 total RNA-seq	+	total RNA-seq	UBERON:0000995	uterus	tissue	adult	encode	paired	FALSE				0.511385	0.953577	0.953577	chr12:94738872-95787448:.
chr12:95132117:T>C		rs7970810	12	95525893	95132117	T	C	ENSG00000028203	VEZT	protein_coding	95217745	95302799	+	85628			rna_seq	GeneMaskActiveScorer(requested_output=RNA_SEQ)	UBERON:0000995 total RNA-seq	+	total RNA-seq	UBERON:0000995	uterus	tissue	adult	encode	paired	FALSE				0.510508	0.953577	0.953577	chr12:94607829-95656405:.
chr3:49249364:A>G		rs12629637	3	49286797	49249364	A	G	ENSG00000176095	IP6K1	protein_coding	49724293	49786542	-	474929			rna_seq	GeneMaskActiveScorer(requested_output=RNA_SEQ)	UBERON:0000995 total RNA-seq	-	total RNA-seq	UBERON:0000995	uterus	tissue	adult	encode	paired	FALSE				0.564527	0.953577	0.953577	chr3:48725076-49773652:.
chr3:49955886:A>G		rs11130227	3	49993319	49955886	A	G	ENSG00000164062	APEH	protein_coding	49674013	49683971	+	271915			rna_seq	GeneMaskActiveScorer(requested_output=RNA_SEQ)	UBERON:0000995 total RNA-seq	+	total RNA-seq	UBERON:0000995	uterus	tissue	adult	encode	paired	FALSE				0.510149	0.953577	0.953577	chr3:49431598-50480174:.
chr3:49473498:A>G		rs7647973	3	49510931	49473498	A	G	ENSG00000176095	IP6K1	protein_coding	49724293	49786542	-	250795			rna_seq	GeneMaskActiveScorer(requested_output=RNA_SEQ)	UBERON:0000995 total RNA-seq	-	total RNA-seq	UBERON:0000995	uterus	tissue	adult	encode	paired	FALSE				0.564704	0.953577	0.953577	chr3:48949210-49997786:.
chr3:49872651:T>C		rs1317154	3	49910084	49872651	T	C	ENSG00000176095	IP6K1	protein_coding	49724293	49786542	-	86109			rna_seq	GeneMaskActiveScorer(requested_output=RNA_SEQ)	UBERON:0000995 total RNA-seq	-	total RNA-seq	UBERON:0000995	uterus	tissue	adult	encode	paired	FALSE				0.559786	0.953577	0.953577	chr3:49348363-50396939:.
chr2:11523212:A>T		rs35592769	2	11663338	11523212	A	T	ENSG00000239899	RN7SL674P	misc_RNA	11584772	11585047	+	61560			rna_seq	GeneMaskActiveScorer(requested_output=RNA_SEQ)	UBERON:0000995 total RNA-seq	+	total RNA-seq	UBERON:0000995	uterus	tissue	adult	encode	paired	FALSE				0.510124	0.953577	0.953577	chr2:10998924-12047500:.
chr17:48198902:A>C		rs12452103	17	46276264	48198902	A	C	ENSG00000264701	ENSG00000264701	lncRNA	47980397	47996196	-	202706			rna_seq	GeneMaskActiveScorer(requested_output=RNA_SEQ)	UBERON:0000995 gtex Uterus polyA plus RNA-seq	.	polyA plus RNA-seq	UBERON:0000995	uterus	tissue	adult	gtex	paired	FALSE			Uterus	1.6696	0.953577	0.953577	chr17:47674614-48723190:.
chr6:29861476:T>C		rs73745901	6	29829253	29861476	T	C	ENSG00000204642	HLA-F	protein_coding	29722774	29738528	+	122948			rna_seq	GeneMaskActiveScorer(requested_output=RNA_SEQ)	UBERON:0000995 total RNA-seq	+	total RNA-seq	UBERON:0000995	uterus	tissue	adult	encode	paired	FALSE				0.511758	0.953577	0.953577	chr6:29337188-30385764:.
chr12:57015455:A>G		rs17119330	12	57409239	57015455	A	G	ENSG00000076108	BAZ2A	protein_coding	56595595	56636816	-	378639			rna_seq	GeneMaskActiveScorer(requested_output=RNA_SEQ)	UBERON:0000995 gtex Uterus polyA plus RNA-seq	.	polyA plus RNA-seq	UBERON:0000995	uterus	tissue	adult	gtex	paired	FALSE			Uterus	1.66101	0.953577	0.953577	chr12:56491167-57539743:.
chr3:49987725:A>G		rs146958887	3	50025158	49987725	A	G	ENSG00000176095	IP6K1	protein_coding	49724293	49786542	-	201183			rna_seq	GeneMaskActiveScorer(requested_output=RNA_SEQ)	UBERON:0000995 total RNA-seq	-	total RNA-seq	UBERON:0000995	uterus	tissue	adult	encode	paired	FALSE				0.560585	0.953577	0.953577	chr3:49463437-50512013:.
chr3:49650346:T>G		rs6774202	3	49687779	49650346	T	G	ENSG00000176095	IP6K1	protein_coding	49724293	49786542	-	73947			rna_seq	GeneMaskActiveScorer(requested_output=RNA_SEQ)	UBERON:0000995 total RNA-seq	-	total RNA-seq	UBERON:0000995	uterus	tissue	adult	encode	paired	FALSE				0.560577	0.953577	0.953577	chr3:49126058-50174634:.
chr8:99138196:A>G		rs55871624	8	100150424	99138196	A	G	ENSG00000132549	VPS13B	protein_coding	99013265	99877580	+	0			rna_seq	GeneMaskActiveScorer(requested_output=RNA_SEQ)	UBERON:0000995 total RNA-seq	+	total RNA-seq	UBERON:0000995	uterus	tissue	adult	encode	paired	FALSE				0.510892	0.953577	0.953577	chr8:98613908-99662484:.
chr17:48292785:T>C		rs9904487	17	46370147	48292785	T	C	ENSG00000264701	ENSG00000264701	lncRNA	47980397	47996196	-	296589			rna_seq	GeneMaskActiveScorer(requested_output=RNA_SEQ)	UBERON:0000995 gtex Uterus polyA plus RNA-seq	.	polyA plus RNA-seq	UBERON:0000995	uterus	tissue	adult	gtex	paired	FALSE			Uterus	1.65567	0.953577	0.953577	chr17:47768497-48817073:.
chr17:48418239:A>G		rs8079360	17	46495601	48418239	A	G	ENSG00000108468	CBX1	protein_coding	48070051	48101478	-	316761			rna_seq	GeneMaskActiveScorer(requested_output=RNA_SEQ)	UBERON:0000995 gtex Uterus polyA plus RNA-seq	.	polyA plus RNA-seq	UBERON:0000995	uterus	tissue	adult	gtex	paired	FALSE			Uterus	1.65582	0.953577	0.953577	chr17:47893951-48942527:.
chr12:95158621:T>C		rs61937919	12	95552397	95158621	T	C	ENSG00000028203	VEZT	protein_coding	95217745	95302799	+	59124			rna_seq	GeneMaskActiveScorer(requested_output=RNA_SEQ)	UBERON:0000995 total RNA-seq	+	total RNA-seq	UBERON:0000995	uterus	tissue	adult	encode	paired	FALSE				0.508609	0.953577	0.953577	chr12:94634333-95682909:.
chr17:48342435:T>C		rs1553751	17	46419797	48342435	T	C	ENSG00000264701	ENSG00000264701	lncRNA	47980397	47996196	-	346239			rna_seq	GeneMaskActiveScorer(requested_output=RNA_SEQ)	UBERON:0000995 gtex Uterus polyA plus RNA-seq	.	polyA plus RNA-seq	UBERON:0000995	uterus	tissue	adult	gtex	paired	FALSE			Uterus	1.65508	0.953577	0.953577	chr17:47818147-48866723:.
chr3:49612440:A>G		rs62262671	3	49649873	49612440	A	G	ENSG00000176095	IP6K1	protein_coding	49724293	49786542	-	111853			rna_seq	GeneMaskActiveScorer(requested_output=RNA_SEQ)	UBERON:0000995 total RNA-seq	-	total RNA-seq	UBERON:0000995	uterus	tissue	adult	encode	paired	FALSE				0.567816	0.953577	0.953577	chr3:49088152-50136728:.
chr12:56967810:A>C		rs1843313	12	57361594	56967810	A	C	ENSG00000258830	ENSG00000258830	protein_coding	57249608	57296484	-	281798			rna_seq	GeneMaskActiveScorer(requested_output=RNA_SEQ)	UBERON:0000995 gtex Uterus polyA plus RNA-seq	.	polyA plus RNA-seq	UBERON:0000995	uterus	tissue	adult	gtex	paired	FALSE			Uterus	1.66488	0.953577	0.953577	chr12:56443522-57492098:.
chr9:22153361:A>G		rs7853123	9	22153360	22153361	A	G	ENSG00000264545	ENSG00000264545	lncRNA	21802635	22029594	+	123767			rna_seq	GeneMaskActiveScorer(requested_output=RNA_SEQ)	UBERON:0000995 total RNA-seq	+	total RNA-seq	UBERON:0000995	uterus	tissue	adult	encode	paired	FALSE				0.510848	0.953577	0.953577	chr9:21629073-22677649:.
chr3:49224874:A>G		rs7652746	3	49262307	49224874	A	G	ENSG00000164062	APEH	protein_coding	49674013	49683971	+	449139			rna_seq	GeneMaskActiveScorer(requested_output=RNA_SEQ)	UBERON:0000995 total RNA-seq	+	total RNA-seq	UBERON:0000995	uterus	tissue	adult	encode	paired	FALSE				0.511612	0.953577	0.953577	chr3:48700586-49749162:.
chr1:22244892:T>C		rs10917185	1	22571385	22244892	T	C	ENSG00000173372	C1QA	protein_coding	22635076	22639678	+	390184			rna_seq	GeneMaskActiveScorer(requested_output=RNA_SEQ)	UBERON:0000995 total RNA-seq	+	total RNA-seq	UBERON:0000995	uterus	tissue	adult	encode	paired	FALSE				0.509778	0.953577	0.953577	chr1:21720604-22769180:.
chr17:48183004:T>C		rs3792693	17	46260366	48183004	T	C	ENSG00000108468	CBX1	protein_coding	48070051	48101478	-	81526			rna_seq	GeneMaskActiveScorer(requested_output=RNA_SEQ)	UBERON:0000995 gtex Uterus polyA plus RNA-seq	.	polyA plus RNA-seq	UBERON:0000995	uterus	tissue	adult	gtex	paired	FALSE			Uterus	1.66401	0.953577	0.953577	chr17:47658716-48707292:.
chr9:22155091:A>G		rs7033903	9	22155090	22155091	A	G	ENSG00000264545	ENSG00000264545	lncRNA	21802635	22029594	+	125497			rna_seq	GeneMaskActiveScorer(requested_output=RNA_SEQ)	UBERON:0000995 total RNA-seq	+	total RNA-seq	UBERON:0000995	uterus	tissue	adult	encode	paired	FALSE				0.50981	0.953577	0.953577	chr9:21630803-22679379:.
chr17:48353043:A>G		rs12944592	17	46430405	48353043	A	G	ENSG00000264701	ENSG00000264701	lncRNA	47980397	47996196	-	356847			rna_seq	GeneMaskActiveScorer(requested_output=RNA_SEQ)	UBERON:0000995 gtex Uterus polyA plus RNA-seq	.	polyA plus RNA-seq	UBERON:0000995	uterus	tissue	adult	gtex	paired	FALSE			Uterus	1.65258	0.953577	0.953577	chr17:47828755-48877331:.
chr3:49545244:T>C		rs4855837	3	49582677	49545244	T	C	ENSG00000176095	IP6K1	protein_coding	49724293	49786542	-	179049			rna_seq	GeneMaskActiveScorer(requested_output=RNA_SEQ)	UBERON:0000995 total RNA-seq	-	total RNA-seq	UBERON:0000995	uterus	tissue	adult	encode	paired	FALSE				0.561487	0.953577	0.953577	chr3:49020956-50069532:.
chr3:49821228:A>T		rs55997059	3	49858661	49821228	A	T	ENSG00000164062	APEH	protein_coding	49674013	49683971	+	137257			rna_seq	GeneMaskActiveScorer(requested_output=RNA_SEQ)	UBERON:0000995 total RNA-seq	+	total RNA-seq	UBERON:0000995	uterus	tissue	adult	encode	paired	FALSE				0.508581	0.953577	0.953577	chr3:49296940-50345516:.
chr9:22140679:A>T		rs12340450	9	22140678	22140679	A	T	ENSG00000264545	ENSG00000264545	lncRNA	21802635	22029594	+	111085			rna_seq	GeneMaskActiveScorer(requested_output=RNA_SEQ)	UBERON:0000995 total RNA-seq	+	total RNA-seq	UBERON:0000995	uterus	tissue	adult	encode	paired	FALSE				0.51176	0.953577	0.953577	chr9:21616391-22664967:.
chr17:48210206:A>G		rs2123342	17	46287568	48210206	A	G	ENSG00000264701	ENSG00000264701	lncRNA	47980397	47996196	-	214010			rna_seq	GeneMaskActiveScorer(requested_output=RNA_SEQ)	UBERON:0000995 gtex Uterus polyA plus RNA-seq	.	polyA plus RNA-seq	UBERON:0000995	uterus	tissue	adult	gtex	paired	FALSE			Uterus	1.67262	0.953577	0.953577	chr17:47685918-48734494:.
chr12:56955255:A>G		rs746049	12	57349039	56955255	A	G	ENSG00000076108	BAZ2A	protein_coding	56595595	56636816	-	318439			rna_seq	GeneMaskActiveScorer(requested_output=RNA_SEQ)	UBERON:0000995 gtex Uterus polyA plus RNA-seq	.	polyA plus RNA-seq	UBERON:0000995	uterus	tissue	adult	gtex	paired	FALSE			Uterus	1.65211	0.953577	0.953577	chr12:56430967-57479543:.
chr12:15320816:T>C		rs12582073	12	15473750	15320816	T	C	ENSG00000084463	WBP11	protein_coding	14784581	14803486	-	517330			rna_seq	GeneMaskActiveScorer(requested_output=RNA_SEQ)	UBERON:0000995 total RNA-seq	-	total RNA-seq	UBERON:0000995	uterus	tissue	adult	encode	paired	FALSE				0.563413	0.953577	0.953577	chr12:14796528-15845104:.
chr3:50099030:A>G		rs13095697	3	50136463	50099030	A	G	ENSG00000176095	IP6K1	protein_coding	49724293	49786542	-	312488			rna_seq	GeneMaskActiveScorer(requested_output=RNA_SEQ)	UBERON:0000995 total RNA-seq	-	total RNA-seq	UBERON:0000995	uterus	tissue	adult	encode	paired	FALSE				0.567492	0.953577	0.953577	chr3:49574742-50623318:.
chr17:48359259:T>C		rs7215230	17	46436621	48359259	T	C	ENSG00000108468	CBX1	protein_coding	48070051	48101478	-	257781			rna_seq	GeneMaskActiveScorer(requested_output=RNA_SEQ)	UBERON:0000995 gtex Uterus polyA plus RNA-seq	.	polyA plus RNA-seq	UBERON:0000995	uterus	tissue	adult	gtex	paired	FALSE			Uterus	1.6677	0.953577	0.953577	chr17:47834971-48883547:.
chr3:49829151:T>G		rs35129566	3	49866584	49829151	T	G	ENSG00000164062	APEH	protein_coding	49674013	49683971	+	145180			rna_seq	GeneMaskActiveScorer(requested_output=RNA_SEQ)	UBERON:0000995 total RNA-seq	+	total RNA-seq	UBERON:0000995	uterus	tissue	adult	encode	paired	FALSE				0.511019	0.953577	0.953577	chr3:49304863-50353439:.
chr6:151375881:A>T		rs9383567	6	151697016	151375881	A	T	ENSG00000219747	RPL32P16	processed_pseudogene	151099528	151099933	+	275948			rna_seq	GeneMaskActiveScorer(requested_output=RNA_SEQ)	UBERON:0000995 gtex Uterus polyA plus RNA-seq	.	polyA plus RNA-seq	UBERON:0000995	uterus	tissue	adult	gtex	paired	FALSE			Uterus	1.66906	0.953577	0.953577	chr6:150851593-151900169:.
chr17:48133072:A>C		rs7207270	17	46210434	48133072	A	C	ENSG00000264701	ENSG00000264701	lncRNA	47980397	47996196	-	136876			rna_seq	GeneMaskActiveScorer(requested_output=RNA_SEQ)	UBERON:0000995 gtex Uterus polyA plus RNA-seq	.	polyA plus RNA-seq	UBERON:0000995	uterus	tissue	adult	gtex	paired	FALSE			Uterus	1.65674	0.953577	0.953577	chr17:47608784-48657360:.
chr2:187289148:A>G		rs1728669	2	188153875	187289148	A	G	ENSG00000003436	TFPI	protein_coding	187464229	187565760	-	175081			rna_seq	GeneMaskActiveScorer(requested_output=RNA_SEQ)	UBERON:0000995 total RNA-seq	-	total RNA-seq	UBERON:0000995	uterus	tissue	adult	encode	paired	FALSE				0.564771	0.953577	0.953577	chr2:186764860-187813436:.
chr1:115269758:A>G		rs11102914	1	115812379	115269758	A	G	ENSG00000134198	TSPAN2	protein_coding	115048010	115089503	-	180255			rna_seq	GeneMaskActiveScorer(requested_output=RNA_SEQ)	UBERON:0000995 total RNA-seq	-	total RNA-seq	UBERON:0000995	uterus	tissue	adult	encode	paired	FALSE				0.562401	0.953577	0.953577	chr1:114745470-115794046:.
chr6:151445262:A>G		rs73783025	6	151766397	151445262	A	G	ENSG00000219747	RPL32P16	processed_pseudogene	151099528	151099933	+	345329			rna_seq	GeneMaskActiveScorer(requested_output=RNA_SEQ)	UBERON:0000995 gtex Uterus polyA plus RNA-seq	.	polyA plus RNA-seq	UBERON:0000995	uterus	tissue	adult	gtex	paired	FALSE			Uterus	1.66026	0.953577	0.953577	chr6:150920974-151969550:.
chr17:48162901:T>C		rs2021752	17	46240263	48162901	T	C	ENSG00000108468	CBX1	protein_coding	48070051	48101478	-	61423			rna_seq	GeneMaskActiveScorer(requested_output=RNA_SEQ)	UBERON:0000995 gtex Uterus polyA plus RNA-seq	.	polyA plus RNA-seq	UBERON:0000995	uterus	tissue	adult	gtex	paired	FALSE			Uterus	1.66051	0.953577	0.953577	chr17:47638613-48687189:.
chr12:95194080:T>C		rs6538615	12	95587856	95194080	T	C	ENSG00000028203	VEZT	protein_coding	95217745	95302799	+	23665			rna_seq	GeneMaskActiveScorer(requested_output=RNA_SEQ)	UBERON:0000995 total RNA-seq	+	total RNA-seq	UBERON:0000995	uterus	tissue	adult	encode	paired	FALSE				0.509732	0.953577	0.953577	chr12:94669792-95718368:.
chr11:27214036:A>G		rs1372907	11	27235583	27214036	A	G	ENSG00000205213	LGR4	protein_coding	27365960	27472790	-	151924			rna_seq	GeneMaskActiveScorer(requested_output=RNA_SEQ)	UBERON:0000995 total RNA-seq	-	total RNA-seq	UBERON:0000995	uterus	tissue	adult	encode	paired	FALSE				0.562548	0.953577	0.953577	chr11:26689748-27738324:.
chr17:48332629:A>G		rs7222452	17	46409991	48332629	A	G	ENSG00000108468	CBX1	protein_coding	48070051	48101478	-	231151			rna_seq	GeneMaskActiveScorer(requested_output=RNA_SEQ)	UBERON:0000995 gtex Uterus polyA plus RNA-seq	.	polyA plus RNA-seq	UBERON:0000995	uterus	tissue	adult	gtex	paired	FALSE			Uterus	1.66058	0.953577	0.953577	chr17:47808341-48856917:.
chr12:56959087:T>C		rs12815538	12	57352871	56959087	T	C	ENSG00000076108	BAZ2A	protein_coding	56595595	56636816	-	322271			rna_seq	GeneMaskActiveScorer(requested_output=RNA_SEQ)	UBERON:0000995 gtex Uterus polyA plus RNA-seq	.	polyA plus RNA-seq	UBERON:0000995	uterus	tissue	adult	gtex	paired	FALSE			Uterus	1.65774	0.953577	0.953577	chr12:56434799-57483375:.
chr4:94552971:A>G		rs3133150	4	95474122	94552971	A	G	ENSG00000163104	SMARCAD1	protein_coding	94207610	94291292	+	261679			rna_seq	GeneMaskActiveScorer(requested_output=RNA_SEQ)	UBERON:0000995 total RNA-seq	+	total RNA-seq	UBERON:0000995	uterus	tissue	adult	encode	paired	FALSE				0.510584	0.953577	0.953577	chr4:94028683-95077259:.
chr12:95208543:A>T		rs10777675	12	95602319	95208543	A	T	ENSG00000028203	VEZT	protein_coding	95217745	95302799	+	9202			rna_seq	GeneMaskActiveScorer(requested_output=RNA_SEQ)	UBERON:0000995 total RNA-seq	+	total RNA-seq	UBERON:0000995	uterus	tissue	adult	encode	paired	FALSE				0.510973	0.953577	0.953577	chr12:94684255-95732831:.
chr8:74361906:T>G		rs11554166	8	75274141	74361906	T	G	ENSG00000253341	PCBP2P2	processed_pseudogene	74603243	74604244	-	241337			rna_seq	GeneMaskActiveScorer(requested_output=RNA_SEQ)	UBERON:0000995 gtex Uterus polyA plus RNA-seq	.	polyA plus RNA-seq	UBERON:0000995	uterus	tissue	adult	gtex	paired	FALSE			Uterus	1.66271	0.953577	0.953577	chr8:73837618-74886194:.
chr5:134496385:A>T		rs67672984	5	133832076	134496385	A	T	ENSG00000113558	SKP1	protein_coding	134148934	134176964	-	319421			rna_seq	GeneMaskActiveScorer(requested_output=RNA_SEQ)	UBERON:0000995 total RNA-seq	-	total RNA-seq	UBERON:0000995	uterus	tissue	adult	encode	paired	FALSE				0.562746	0.953577	0.953577	chr5:133972097-135020673:.
chr4:94633098:A>T		rs7674144	4	95554249	94633098	A	T	ENSG00000163104	SMARCAD1	protein_coding	94207610	94291292	+	341806			rna_seq	GeneMaskActiveScorer(requested_output=RNA_SEQ)	UBERON:0000995 total RNA-seq	+	total RNA-seq	UBERON:0000995	uterus	tissue	adult	encode	paired	FALSE				0.510861	0.953577	0.953577	chr4:94108810-95157386:.
chr17:48248437:T>C		rs2957931	17	46325799	48248437	T	C	ENSG00000108468	CBX1	protein_coding	48070051	48101478	-	146959			rna_seq	GeneMaskActiveScorer(requested_output=RNA_SEQ)	UBERON:0000995 gtex Uterus polyA plus RNA-seq	.	polyA plus RNA-seq	UBERON:0000995	uterus	tissue	adult	gtex	paired	FALSE			Uterus	1.66155	0.953577	0.953577	chr17:47724149-48772725:.
chr20:32517220:A>G		rs293570	20	31105023	32517220	A	G	ENSG00000149600	COMMD7	protein_coding	32702698	32743467	-	185478			rna_seq	GeneMaskActiveScorer(requested_output=RNA_SEQ)	UBERON:0000995 gtex Uterus polyA plus RNA-seq	.	polyA plus RNA-seq	UBERON:0000995	uterus	tissue	adult	gtex	paired	FALSE			Uterus	1.66395	0.953577	0.953577	chr20:31992932-33041508:.
chr17:48295786:T>C		rs16954931	17	46373148	48295786	T	C	ENSG00000264701	ENSG00000264701	lncRNA	47980397	47996196	-	299590			rna_seq	GeneMaskActiveScorer(requested_output=RNA_SEQ)	UBERON:0000995 gtex Uterus polyA plus RNA-seq	.	polyA plus RNA-seq	UBERON:0000995	uterus	tissue	adult	gtex	paired	FALSE			Uterus	1.65955	0.953577	0.953577	chr17:47771498-48820074:.
chr17:48216874:A>C		rs882380	17	46294236	48216874	A	C	ENSG00000264701	ENSG00000264701	lncRNA	47980397	47996196	-	220678			rna_seq	GeneMaskActiveScorer(requested_output=RNA_SEQ)	UBERON:0000995 gtex Uterus polyA plus RNA-seq	.	polyA plus RNA-seq	UBERON:0000995	uterus	tissue	adult	gtex	paired	FALSE			Uterus	1.66417	0.953577	0.953577	chr17:47692586-48741162:.
chr10:88288392:A>G		rs4934391	10	90048149	88288392	A	G	ENSG00000138138	ATAD1	protein_coding	87751511	87841361	-	447031			rna_seq	GeneMaskActiveScorer(requested_output=RNA_SEQ)	UBERON:0000995 total RNA-seq	-	total RNA-seq	UBERON:0000995	uterus	tissue	adult	encode	paired	FALSE				0.56168	0.953577	0.953577	chr10:87764104-88812680:.
chr12:56965859:T>C		rs12812499	12	57359643	56965859	T	C	ENSG00000258830	ENSG00000258830	protein_coding	57249608	57296484	-	283749			rna_seq	GeneMaskActiveScorer(requested_output=RNA_SEQ)	UBERON:0000995 gtex Uterus polyA plus RNA-seq	.	polyA plus RNA-seq	UBERON:0000995	uterus	tissue	adult	gtex	paired	FALSE			Uterus	1.66659	0.953577	0.953577	chr12:56441571-57490147:.
chr8:99305137:A>G		rs6468681	8	100317365	99305137	A	G	ENSG00000132549	VPS13B	protein_coding	99013265	99877580	+	0			rna_seq	GeneMaskActiveScorer(requested_output=RNA_SEQ)	UBERON:0000995 total RNA-seq	+	total RNA-seq	UBERON:0000995	uterus	tissue	adult	encode	paired	FALSE				0.511347	0.953577	0.953577	chr8:98780849-99829425:.
chr17:48327929:A>G		rs8068128	17	46405291	48327929	A	G	ENSG00000108468	CBX1	protein_coding	48070051	48101478	-	226451			rna_seq	GeneMaskActiveScorer(requested_output=RNA_SEQ)	UBERON:0000995 gtex Uterus polyA plus RNA-seq	.	polyA plus RNA-seq	UBERON:0000995	uterus	tissue	adult	gtex	paired	FALSE			Uterus	1.66699	0.953577	0.953577	chr17:47803641-48852217:.
chr7:25366028:T>C		rs12700625	7	25405647	25366028	T	C	ENSG00000172115	CYCS	protein_coding	25118655	25125260	-	240768			rna_seq	GeneMaskActiveScorer(requested_output=RNA_SEQ)	UBERON:0000995 total RNA-seq	-	total RNA-seq	UBERON:0000995	uterus	tissue	adult	encode	paired	FALSE				0.559915	0.953577	0.953577	chr7:24841740-25890316:.
chr7:134892089:A>G		rs17168118	7	134576840	134892089	A	G	ENSG00000085662	AKR1B1	protein_coding	134442355	134459284	-	432805			rna_seq	GeneMaskActiveScorer(requested_output=RNA_SEQ)	UBERON:0000995 total RNA-seq	-	total RNA-seq	UBERON:0000995	uterus	tissue	adult	encode	paired	FALSE				0.567767	0.953577	0.953577	chr7:134367801-135416377:.
chr12:95168762:A>T		rs11832540	12	95562538	95168762	A	T	ENSG00000057704	TMCC3	protein_coding	94567121	94650557	-	518205			rna_seq	GeneMaskActiveScorer(requested_output=RNA_SEQ)	UBERON:0000995 total RNA-seq	-	total RNA-seq	UBERON:0000995	uterus	tissue	adult	encode	paired	FALSE				0.565882	0.953577	0.953577	chr12:94644474-95693050:.
chr9:22106226:A>G		rs10757275	9	22106225	22106226	A	G	ENSG00000264545	ENSG00000264545	lncRNA	21802635	22029594	+	76632			rna_seq	GeneMaskActiveScorer(requested_output=RNA_SEQ)	UBERON:0000995 total RNA-seq	+	total RNA-seq	UBERON:0000995	uterus	tissue	adult	encode	paired	FALSE				0.512061	0.953577	0.953577	chr9:21581938-22630514:.
chr3:49995795:T>C		rs17657688	3	50033228	49995795	T	C	ENSG00000176095	IP6K1	protein_coding	49724293	49786542	-	209253			rna_seq	GeneMaskActiveScorer(requested_output=RNA_SEQ)	UBERON:0000995 total RNA-seq	-	total RNA-seq	UBERON:0000995	uterus	tissue	adult	encode	paired	FALSE				0.562161	0.953577	0.953577	chr3:49471507-50520083:.
chr4:94649014:T>C		rs35964087	4	95570165	94649014	T	C	ENSG00000163104	SMARCAD1	protein_coding	94207610	94291292	+	357722			rna_seq	GeneMaskActiveScorer(requested_output=RNA_SEQ)	UBERON:0000995 total RNA-seq	+	total RNA-seq	UBERON:0000995	uterus	tissue	adult	encode	paired	FALSE				0.510769	0.953577	0.953577	chr4:94124726-95173302:.
chr12:57080230:T>C		rs73118413	12	57474013	57080230	T	C	ENSG00000258830	ENSG00000258830	protein_coding	57249608	57296484	-	169378			rna_seq	GeneMaskActiveScorer(requested_output=RNA_SEQ)	UBERON:0000995 gtex Uterus polyA plus RNA-seq	.	polyA plus RNA-seq	UBERON:0000995	uterus	tissue	adult	gtex	paired	FALSE			Uterus	1.66578	0.953577	0.953577	chr12:56555942-57604518:.
chr15:40067232:A>T		rs4497657	15	40359433	40067232	A	T	ENSG00000278621	THBS1-AS1	lncRNA	39588356	39588882	-	478350			rna_seq	GeneMaskActiveScorer(requested_output=RNA_SEQ)	UBERON:0000995 gtex Uterus polyA plus RNA-seq	.	polyA plus RNA-seq	UBERON:0000995	uterus	tissue	adult	gtex	paired	FALSE			Uterus	1.67122	0.953577	0.953577	chr15:39542944-40591520:.
chr17:48411237:T>C		rs9898988	17	46488599	48411237	T	C	ENSG00000264701	ENSG00000264701	lncRNA	47980397	47996196	-	415041			rna_seq	GeneMaskActiveScorer(requested_output=RNA_SEQ)	UBERON:0000995 gtex Uterus polyA plus RNA-seq	.	polyA plus RNA-seq	UBERON:0000995	uterus	tissue	adult	gtex	paired	FALSE			Uterus	1.66217	0.953577	0.953577	chr17:47886949-48935525:.
chr17:48347427:A>G		rs9897162	17	46424789	48347427	A	G	ENSG00000264701	ENSG00000264701	lncRNA	47980397	47996196	-	351231			rna_seq	GeneMaskActiveScorer(requested_output=RNA_SEQ)	UBERON:0000995 gtex Uterus polyA plus RNA-seq	.	polyA plus RNA-seq	UBERON:0000995	uterus	tissue	adult	gtex	paired	FALSE			Uterus	1.65628	0.953577	0.953577	chr17:47823139-48871715:.
chr12:95115990:T>C		rs6538596	12	95509766	95115990	T	C	ENSG00000028203	VEZT	protein_coding	95217745	95302799	+	101755			rna_seq	GeneMaskActiveScorer(requested_output=RNA_SEQ)	UBERON:0000995 total RNA-seq	+	total RNA-seq	UBERON:0000995	uterus	tissue	adult	encode	paired	FALSE				0.508713	0.953577	0.953577	chr12:94591702-95640278:.
chr8:99297702:C>G		rs7001154	8	100309930	99297702	C	G	ENSG00000132549	VPS13B	protein_coding	99013265	99877580	+	0			rna_seq	GeneMaskActiveScorer(requested_output=RNA_SEQ)	UBERON:0000995 total RNA-seq	+	total RNA-seq	UBERON:0000995	uterus	tissue	adult	encode	paired	FALSE				0.509721	0.953577	0.953577	chr8:98773414-99821990:.
chr3:49761431:A>G		rs7621797	3	49798864	49761431	A	G	ENSG00000176095	IP6K1	protein_coding	49724293	49786542	-	0			rna_seq	GeneMaskActiveScorer(requested_output=RNA_SEQ)	UBERON:0000995 total RNA-seq	-	total RNA-seq	UBERON:0000995	uterus	tissue	adult	encode	paired	FALSE				0.560242	0.953577	0.953577	chr3:49237143-50285719:.
chr8:99329025:T>G		rs3103732	8	100341253	99329025	T	G	ENSG00000132549	VPS13B	protein_coding	99013265	99877580	+	0			rna_seq	GeneMaskActiveScorer(requested_output=RNA_SEQ)	UBERON:0000995 total RNA-seq	+	total RNA-seq	UBERON:0000995	uterus	tissue	adult	encode	paired	FALSE				0.511116	0.953577	0.953577	chr8:98804737-99853313:.
chr8:99289393:T>C		rs7002148	8	100301621	99289393	T	C	ENSG00000132549	VPS13B	protein_coding	99013265	99877580	+	0			rna_seq	GeneMaskActiveScorer(requested_output=RNA_SEQ)	UBERON:0000995 total RNA-seq	+	total RNA-seq	UBERON:0000995	uterus	tissue	adult	encode	paired	FALSE				0.509087	0.953577	0.953577	chr8:98765105-99813681:.
chr3:49798017:T>C		rs6790568	3	49835450	49798017	T	C	ENSG00000176095	IP6K1	protein_coding	49724293	49786542	-	11475			rna_seq	GeneMaskActiveScorer(requested_output=RNA_SEQ)	UBERON:0000995 total RNA-seq	-	total RNA-seq	UBERON:0000995	uterus	tissue	adult	encode	paired	FALSE				0.563923	0.953577	0.953577	chr3:49273729-50322305:.
chr3:49860885:C>G		rs62260755	3	49898318	49860885	C	G	ENSG00000176095	IP6K1	protein_coding	49724293	49786542	-	74343			rna_seq	GeneMaskActiveScorer(requested_output=RNA_SEQ)	UBERON:0000995 total RNA-seq	-	total RNA-seq	UBERON:0000995	uterus	tissue	adult	encode	paired	FALSE				0.567695	0.953577	0.953577	chr3:49336597-50385173:.
chr12:57045433:T>C		rs17119386	12	57439217	57045433	T	C	ENSG00000175197	DDIT3	protein_coding	57516587	57521737	-	471154			rna_seq	GeneMaskActiveScorer(requested_output=RNA_SEQ)	UBERON:0000995 gtex Uterus polyA plus RNA-seq	.	polyA plus RNA-seq	UBERON:0000995	uterus	tissue	adult	gtex	paired	FALSE			Uterus	1.66418	0.953577	0.953577	chr12:56521145-57569721:.
chr3:49816363:A>T		rs62260720	3	49853796	49816363	A	T	ENSG00000173402	DAG1	protein_coding	49468712	49535618	+	280745			rna_seq	GeneMaskActiveScorer(requested_output=RNA_SEQ)	UBERON:0000995 total RNA-seq	+	total RNA-seq	UBERON:0000995	uterus	tissue	adult	encode	paired	FALSE				0.510419	0.953577	0.953577	chr3:49292075-50340651:.
chr17:48248919:A>G		rs74447547	17	46326281	48248919	A	G	ENSG00000108468	CBX1	protein_coding	48070051	48101478	-	147441			rna_seq	GeneMaskActiveScorer(requested_output=RNA_SEQ)	UBERON:0000995 gtex Uterus polyA plus RNA-seq	.	polyA plus RNA-seq	UBERON:0000995	uterus	tissue	adult	gtex	paired	FALSE			Uterus	1.66294	0.953577	0.953577	chr17:47724631-48773207:.
chr3:49618494:A>T		rs62262672	3	49655927	49618494	A	T	ENSG00000176095	IP6K1	protein_coding	49724293	49786542	-	105799			rna_seq	GeneMaskActiveScorer(requested_output=RNA_SEQ)	UBERON:0000995 total RNA-seq	-	total RNA-seq	UBERON:0000995	uterus	tissue	adult	encode	paired	FALSE				0.563739	0.953577	0.953577	chr3:49094206-50142782:.
chr20:32520305:A>C		rs159058	20	31108108	32520305	A	C	ENSG00000149600	COMMD7	protein_coding	32702698	32743467	-	182393			rna_seq	GeneMaskActiveScorer(requested_output=RNA_SEQ)	UBERON:0000995 gtex Uterus polyA plus RNA-seq	.	polyA plus RNA-seq	UBERON:0000995	uterus	tissue	adult	gtex	paired	FALSE			Uterus	1.65697	0.953577	0.953577	chr20:31996017-33044593:.
chr3:49518150:A>G		rs13322887	3	49555583	49518150	A	G	ENSG00000176095	IP6K1	protein_coding	49724293	49786542	-	206143			rna_seq	GeneMaskActiveScorer(requested_output=RNA_SEQ)	UBERON:0000995 total RNA-seq	-	total RNA-seq	UBERON:0000995	uterus	tissue	adult	encode	paired	FALSE				0.56701	0.953577	0.953577	chr3:48993862-50042438:.
chr3:50184282:A>G		rs13067082	3	50221715	50184282	A	G	ENSG00000272104	ENSG00000272104	protein_coding	50350891	50367923	+	166609			rna_seq	GeneMaskLFCScorer(requested_output=RNA_SEQ)	UBERON:0000995 total RNA-seq	+	total RNA-seq	UBERON:0000995	uterus	tissue	adult	encode	paired	FALSE				-0.00391889	-0.953488	0.953488	chr3:49659994-50708570:.
chr12:57027495:T>C		rs73114437	12	57421279	57027495	T	C	ENSG00000166856	GPR182	protein_coding	56994491	56998447	+	29048			rna_seq	GeneMaskLFCScorer(requested_output=RNA_SEQ)	UBERON:0000995 total RNA-seq	+	total RNA-seq	UBERON:0000995	uterus	tissue	adult	encode	paired	FALSE				-0.00391197	-0.953488	0.953488	chr12:56503207-57551783:.
chr2:11522052:T>C		rs4669743	2	11662178	11522052	T	C	ENSG00000239899	RN7SL674P	misc_RNA	11584772	11585047	+	62720			rna_seq	GeneMaskLFCScorer(requested_output=RNA_SEQ)	UBERON:0000995 total RNA-seq	+	total RNA-seq	UBERON:0000995	uterus	tissue	adult	encode	paired	FALSE				-0.00391322	-0.953488	0.953488	chr2:10997764-12046340:.
chr12:102664190:A>T		rs10860896	12	103057968	102664190	A	T	ENSG00000139352	ASCL1	protein_coding	102957673	102960513	+	293483			rna_seq	GeneMaskLFCScorer(requested_output=RNA_SEQ)	UBERON:0000995 total RNA-seq	+	total RNA-seq	UBERON:0000995	uterus	tissue	adult	encode	paired	FALSE				-0.00390434	-0.953488	0.953488	chr12:102139902-103188478:.
chr3:50022325:T>C		rs6446193	3	50059758	50022325	T	C	ENSG00000007402	CACNA2D2	protein_coding	50362612	50504244	-	340287			rna_seq	GeneMaskLFCScorer(requested_output=RNA_SEQ)	UBERON:0000995 total RNA-seq	-	total RNA-seq	UBERON:0000995	uterus	tissue	adult	encode	paired	FALSE				-0.00331497	-0.953488	0.953488	chr3:49498037-50546613:.
chr3:55192913:T>C		rs11130462	3	55226941	55192913	T	C	ENSG00000243715	CACNA2D3-AS1	lncRNA	54874604	54901255	-	291658			rna_seq	GeneMaskLFCScorer(requested_output=RNA_SEQ)	UBERON:0000995 gtex Uterus polyA plus RNA-seq	.	polyA plus RNA-seq	UBERON:0000995	uterus	tissue	adult	gtex	paired	FALSE			Uterus	-0.00450468	-0.953488	0.953488	chr3:54668625-55717201:.
chr3:50029865:A>T		rs6446194	3	50067298	50029865	A	T	ENSG00000228008	ENSG00000228008	lncRNA	49903844	49916937	+	112928			rna_seq	GeneMaskLFCScorer(requested_output=RNA_SEQ)	UBERON:0000995 gtex Uterus polyA plus RNA-seq	.	polyA plus RNA-seq	UBERON:0000995	uterus	tissue	adult	gtex	paired	FALSE			Uterus	-0.00448513	-0.953488	0.953488	chr3:49505577-50554153:.
chr9:133271249:A>T		rs674302	9	136146664	133271249	A	T	ENSG00000171102	OBP2B	protein_coding	133205276	133209250	-	61999			rna_seq	GeneMaskLFCScorer(requested_output=RNA_SEQ)	UBERON:0000995 gtex Uterus polyA plus RNA-seq	.	polyA plus RNA-seq	UBERON:0000995	uterus	tissue	adult	gtex	paired	FALSE			Uterus	-0.00449753	-0.953488	0.953488	chr9:132746961-133795537:.
chr7:25732950:A>T		rs11977626	7	25772570	25732950	A	T	ENSG00000223561	LINC03007	lncRNA	25593303	25751032	-	0			rna_seq	GeneMaskLFCScorer(requested_output=RNA_SEQ)	UBERON:0000995 total RNA-seq	-	total RNA-seq	UBERON:0000995	uterus	tissue	adult	encode	paired	FALSE				-0.00330901	-0.953488	0.953488	chr7:25208662-26257238:.
chr17:20319839:C>G		rs7212571	17	20223152	20319839	C	G	ENSG00000276406	ENSG00000276406	lncRNA	19868567	19868689	+	451150			rna_seq	GeneMaskLFCScorer(requested_output=RNA_SEQ)	UBERON:0000995 total RNA-seq	+	total RNA-seq	UBERON:0000995	uterus	tissue	adult	encode	paired	FALSE				-0.00393438	-0.953488	0.953488	chr17:19795551-20844127:.
chr17:48133072:A>C		rs7207270	17	46210434	48133072	A	C	ENSG00000073861	TBX21	protein_coding	47733235	47746122	+	386950			rna_seq	GeneMaskLFCScorer(requested_output=RNA_SEQ)	UBERON:0000995 gtex Uterus polyA plus RNA-seq	.	polyA plus RNA-seq	UBERON:0000995	uterus	tissue	adult	gtex	paired	FALSE			Uterus	-0.00447941	-0.953488	0.953488	chr17:47608784-48657360:.
chr3:49602370:T>G		rs1491983	3	49639803	49602370	T	G	ENSG00000164061	BSN	protein_coding	49554476	49671549	+	0			rna_seq	GeneMaskLFCScorer(requested_output=RNA_SEQ)	UBERON:0000995 gtex Uterus polyA plus RNA-seq	.	polyA plus RNA-seq	UBERON:0000995	uterus	tissue	adult	gtex	paired	FALSE			Uterus	-0.00447679	-0.953488	0.953488	chr3:49078082-50126658:.
chr6:73901331:A>G		rs3005519	6	74611047	73901331	A	G	ENSG00000229862	EEF1A1-AS1	lncRNA	73523617	73570596	+	330735			rna_seq	GeneMaskLFCScorer(requested_output=RNA_SEQ)	UBERON:0000995 gtex Uterus polyA plus RNA-seq	.	polyA plus RNA-seq	UBERON:0000995	uterus	tissue	adult	gtex	paired	FALSE			Uterus	-0.0045023	-0.953488	0.953488	chr6:73377043-74425619:.
chr3:50179801:T>C		rs9831967	3	50217234	50179801	T	C	ENSG00000088538	DOCK3	protein_coding	50674926	51384198	+	495125			rna_seq	GeneMaskLFCScorer(requested_output=RNA_SEQ)	UBERON:0000995 gtex Uterus polyA plus RNA-seq	.	polyA plus RNA-seq	UBERON:0000995	uterus	tissue	adult	gtex	paired	FALSE			Uterus	-0.00449419	-0.953488	0.953488	chr3:49655513-50704089:.
chr12:95114333:T>C		rs11836398	12	95508109	95114333	T	C	ENSG00000202470	Y_RNA	misc_RNA	95275769	95275872	+	161436			rna_seq	GeneMaskLFCScorer(requested_output=RNA_SEQ)	UBERON:0000995 total RNA-seq	+	total RNA-seq	UBERON:0000995	uterus	tissue	adult	encode	paired	FALSE				-0.00391507	-0.953488	0.953488	chr12:94590045-95638621:.
chrX:70964980:T>C		rs5937039	X	70184830	70964980	T	C	ENSG00000227536	SOCS5P4	processed_pseudogene	71043213	71045470	-	78233			rna_seq	GeneMaskLFCScorer(requested_output=RNA_SEQ)	UBERON:0000995 total RNA-seq	-	total RNA-seq	UBERON:0000995	uterus	tissue	adult	encode	paired	FALSE				-0.00329637	-0.953488	0.953488	chrX:70440692-71489268:.
chr8:99459973:T>G		rs3105200	8	100472201	99459973	T	G	ENSG00000253948	VPS13B-DT	lncRNA	98957567	99013743	-	446230			rna_seq	GeneMaskLFCScorer(requested_output=RNA_SEQ)	UBERON:0000995 total RNA-seq	-	total RNA-seq	UBERON:0000995	uterus	tissue	adult	encode	paired	FALSE				-0.00330639	-0.953488	0.953488	chr8:98935685-99984261:.
chrX:132301021:T>C		rs5977681	X	131435049	132301021	T	C	ENSG00000076770	MBNL3	protein_coding	132369319	132489968	-	68298			rna_seq	GeneMaskLFCScorer(requested_output=RNA_SEQ)	UBERON:0000995 total RNA-seq	-	total RNA-seq	UBERON:0000995	uterus	tissue	adult	encode	paired	FALSE				-0.00329828	-0.953488	0.953488	chrX:131776733-132825309:.
chrX:71093814:T>G		rs9887450	X	70313664	71093814	T	G	ENSG00000230629	RPS23P8	processed_pseudogene	70962963	70963293	+	130521			rna_seq	GeneMaskLFCScorer(requested_output=RNA_SEQ)	UBERON:0000995 total RNA-seq	+	total RNA-seq	UBERON:0000995	uterus	tissue	adult	encode	paired	FALSE				-0.00392556	-0.953488	0.953488	chrX:70569526-71618102:.
chr6:73799049:C>G		rs4708085	6	74508772	73799049	C	G	ENSG00000234882	EIF3EP1	processed_pseudogene	73291961	73293277	+	505772			rna_seq	GeneMaskLFCScorer(requested_output=RNA_SEQ)	UBERON:0000995 total RNA-seq	+	total RNA-seq	UBERON:0000995	uterus	tissue	adult	encode	paired	FALSE				-0.00393391	-0.953488	0.953488	chr6:73274761-74323337:.
chr7:854000:A>G		rs4416731	7	893637	854000	A	G	ENSG00000249574	ENSG00000249574	lncRNA	379358	382712	+	471288			rna_seq	GeneMaskLFCScorer(requested_output=RNA_SEQ)	UBERON:0000995 gtex Uterus polyA plus RNA-seq	.	polyA plus RNA-seq	UBERON:0000995	uterus	tissue	adult	gtex	paired	FALSE			Uterus	-0.00448418	-0.953488	0.953488	chr7:329712-1378288:.
chr3:50136592:T>C		rs2189691	3	50174025	50136592	T	C	ENSG00000004838	ZMYND10	protein_coding	50341109	50345732	-	204517			rna_seq	GeneMaskLFCScorer(requested_output=RNA_SEQ)	UBERON:0000995 total RNA-seq	-	total RNA-seq	UBERON:0000995	uterus	tissue	adult	encode	paired	FALSE				-0.00331974	-0.953488	0.953488	chr3:49612304-50660880:.
chr1:172273041:A>G		rs6424841	1	172242181	172273041	A	G	ENSG00000224600	ENSG00000224600	processed_pseudogene	171824609	171824959	-	448082			rna_seq	GeneMaskLFCScorer(requested_output=RNA_SEQ)	UBERON:0000995 gtex Uterus polyA plus RNA-seq	.	polyA plus RNA-seq	UBERON:0000995	uterus	tissue	adult	gtex	paired	FALSE			Uterus	-0.00450802	-0.953488	0.953488	chr1:171748753-172797329:.
chr8:99031670:A>G		rs4132545	8	100043898	99031670	A	G	ENSG00000254312	MRPL57P7	processed_pseudogene	98906259	98906517	-	125153			rna_seq	GeneMaskLFCScorer(requested_output=RNA_SEQ)	UBERON:0000995 total RNA-seq	-	total RNA-seq	UBERON:0000995	uterus	tissue	adult	encode	paired	FALSE				-0.00330305	-0.953488	0.953488	chr8:98507382-99555958:.
chr11:33708715:T>G		rs7357	11	33730261	33708715	T	G	ENSG00000254537	ENSG00000254537	processed_pseudogene	33403215	33403605	+	305110			rna_seq	GeneMaskLFCScorer(requested_output=RNA_SEQ)	UBERON:0000995 total RNA-seq	+	total RNA-seq	UBERON:0000995	uterus	tissue	adult	encode	paired	FALSE				-0.00389814	-0.953488	0.953488	chr11:33184427-34233003:.
chr12:102436230:T>C		rs2288378	12	102830008	102436230	T	C	ENSG00000257202	ENSG00000257202	lncRNA	101923409	101924719	-	511511			rna_seq	GeneMaskLFCScorer(requested_output=RNA_SEQ)	UBERON:0000995 gtex Uterus polyA plus RNA-seq	.	polyA plus RNA-seq	UBERON:0000995	uterus	tissue	adult	gtex	paired	FALSE			Uterus	-0.00450063	-0.953488	0.953488	chr12:101911942-102960518:.
chr2:11582342:A>G		rs11679605	2	11722468	11582342	A	G	ENSG00000251718	RNU2-13P	snRNA	11561193	11561306	+	21036			rna_seq	GeneMaskLFCScorer(requested_output=RNA_SEQ)	UBERON:0000995 gtex Uterus polyA plus RNA-seq	.	polyA plus RNA-seq	UBERON:0000995	uterus	tissue	adult	gtex	paired	FALSE			Uterus	-0.00447846	-0.953488	0.953488	chr2:11058054-12106630:.
chr8:74350822:T>C		rs4415302	8	75263057	74350822	T	C	ENSG00000253983	ENSG00000253983	lncRNA	74093544	74208536	+	142286			rna_seq	GeneMaskLFCScorer(requested_output=RNA_SEQ)	UBERON:0000995 total RNA-seq	+	total RNA-seq	UBERON:0000995	uterus	tissue	adult	encode	paired	FALSE				-0.00391865	-0.953488	0.953488	chr8:73826534-74875110:.
chr12:95300618:A>G		rs14121	12	95694394	95300618	A	G	ENSG00000199172	MIR331	miRNA	95308419	95308513	+	7801			rna_seq	GeneMaskLFCScorer(requested_output=RNA_SEQ)	UBERON:0000995 total RNA-seq	+	total RNA-seq	UBERON:0000995	uterus	tissue	adult	encode	paired	FALSE				-0.00391281	-0.953488	0.953488	chr12:94776330-95824906:.
chr3:50081823:A>T		rs71326915	3	50119256	50081823	A	T	ENSG00000179564	LSMEM2	protein_coding	50279086	50288114	+	197263			rna_seq	GeneMaskLFCScorer(requested_output=RNA_SEQ)	UBERON:0000995 total RNA-seq	+	total RNA-seq	UBERON:0000995	uterus	tissue	adult	encode	paired	FALSE				-0.00389957	-0.953488	0.953488	chr3:49557535-50606111:.
chr6:74018576:T>G		rs9360724	6	74728292	74018576	T	G	ENSG00000231652	CD109-AS1	lncRNA	73693902	73696131	-	322445			rna_seq	GeneMaskLFCScorer(requested_output=RNA_SEQ)	UBERON:0000995 total RNA-seq	-	total RNA-seq	UBERON:0000995	uterus	tissue	adult	encode	paired	FALSE				-0.00331783	-0.953488	0.953488	chr6:73494288-74542864:.
chr6:29870558:A>G		rs72838606	6	29838335	29870558	A	G	ENSG00000230521	ENSG00000230521	unprocessed_pseudogene	29887293	29888268	-	16735			rna_seq	GeneMaskLFCScorer(requested_output=RNA_SEQ)	UBERON:0000995 total RNA-seq	-	total RNA-seq	UBERON:0000995	uterus	tissue	adult	encode	paired	FALSE				-0.00329995	-0.953488	0.953488	chr6:29346270-30394846:.
chr13:50444882:T>C		rs9562973	13	51019018	50444882	T	C	ENSG00000277752	ENSG00000277752	misc_RNA	50075569	50075653	+	369229			rna_seq	GeneMaskLFCScorer(requested_output=RNA_SEQ)	UBERON:0000995 gtex Uterus polyA plus RNA-seq	.	polyA plus RNA-seq	UBERON:0000995	uterus	tissue	adult	gtex	paired	FALSE			Uterus	-0.0044862	-0.953488	0.953488	chr13:49920594-50969170:.
chr5:134494299:A>C		rs4958241	5	133829990	134494299	A	C	ENSG00000280420	ENSG00000280420	TEC	134522612	134523096	-	28313			rna_seq	GeneMaskLFCScorer(requested_output=RNA_SEQ)	UBERON:0000995 gtex Uterus polyA plus RNA-seq	.	polyA plus RNA-seq	UBERON:0000995	uterus	tissue	adult	gtex	paired	FALSE			Uterus	-0.00447464	-0.953488	0.953488	chr5:133970011-135018587:.
chr6:34209733:A>T		rs116251328	6	34177510	34209733	A	T	ENSG00000225339	ENSG00000225339	lncRNA	34248534	34286768	+	38801			rna_seq	GeneMaskLFCScorer(requested_output=RNA_SEQ)	UBERON:0000995 total RNA-seq	+	total RNA-seq	UBERON:0000995	uterus	tissue	adult	encode	paired	FALSE				-0.00390434	-0.953488	0.953488	chr6:33685445-34734021:.
chr12:102206199:C>G		rs12371343	12	102599977	102206199	C	G	ENSG00000258153	HSPE1P4	processed_pseudogene	101873315	101873623	-	332576			rna_seq	GeneMaskLFCScorer(requested_output=RNA_SEQ)	UBERON:0000995 gtex Uterus polyA plus RNA-seq	.	polyA plus RNA-seq	UBERON:0000995	uterus	tissue	adult	gtex	paired	FALSE			Uterus	-0.00447702	-0.953488	0.953488	chr12:101681911-102730487:.
chr8:99004277:T>C		rs4734420	8	100016505	99004277	T	C	ENSG00000254112	ENSG00000254112	processed_pseudogene	98633546	98633865	+	370412			rna_seq	GeneMaskLFCScorer(requested_output=RNA_SEQ)	UBERON:0000995 gtex Uterus polyA plus RNA-seq	.	polyA plus RNA-seq	UBERON:0000995	uterus	tissue	adult	gtex	paired	FALSE			Uterus	-0.00448656	-0.953488	0.953488	chr8:98479989-99528565:.
chr2:202381688:A>G		rs4303700	2	203246411	202381688	A	G	ENSG00000289490	ENSG00000289490	protein_coding	202377111	202377168	+	4520			rna_seq	GeneMaskLFCScorer(requested_output=RNA_SEQ)	UBERON:0000995 total RNA-seq	+	total RNA-seq	UBERON:0000995	uterus	tissue	adult	encode	paired	FALSE				-0.0039001	-0.953488	0.953488	chr2:201857400-202905976:.
chr2:112779074:A>G		rs3783543	2	113536651	112779074	A	G	ENSG00000207383	Y_RNA	misc_RNA	112579483	112579584	-	199490			rna_seq	GeneMaskLFCScorer(requested_output=RNA_SEQ)	UBERON:0000995 total RNA-seq	-	total RNA-seq	UBERON:0000995	uterus	tissue	adult	encode	paired	FALSE				-0.00331974	-0.953488	0.953488	chr2:112254786-113303362:.
chr6:29873033:T>C		rs72838623	6	29840810	29873033	T	C	ENSG00000213880	RPL7AP7	processed_pseudogene	29803194	29803991	-	69042			rna_seq	GeneMaskLFCScorer(requested_output=RNA_SEQ)	UBERON:0000995 gtex Uterus polyA plus RNA-seq	.	polyA plus RNA-seq	UBERON:0000995	uterus	tissue	adult	gtex	paired	FALSE			Uterus	-0.00447893	-0.953488	0.953488	chr6:29348745-30397321:.
chr6:73796497:T>C		rs10943130	6	74506220	73796497	T	C	ENSG00000217178	FAM136FP	processed_pseudogene	74282265	74282660	+	485768			rna_seq	GeneMaskLFCScorer(requested_output=RNA_SEQ)	UBERON:0000995 total RNA-seq	+	total RNA-seq	UBERON:0000995	uterus	tissue	adult	encode	paired	FALSE				-0.00391102	-0.953488	0.953488	chr6:73272209-74320785:.
chr6:151369054:T>C		rs9371213	6	151690189	151369054	T	C	ENSG00000219747	RPL32P16	processed_pseudogene	151099528	151099933	+	269121			rna_seq	GeneMaskLFCScorer(requested_output=RNA_SEQ)	UBERON:0000995 total RNA-seq	+	total RNA-seq	UBERON:0000995	uterus	tissue	adult	encode	paired	FALSE				-0.00391865	-0.953488	0.953488	chr6:150844766-151893342:.
chr6:29882354:C>G		rs72838653	6	29850131	29882354	C	G	ENSG00000278773	ENSG00000278773	misc_RNA	30061079	30061183	+	178725			rna_seq	GeneMaskLFCScorer(requested_output=RNA_SEQ)	UBERON:0000995 gtex Uterus polyA plus RNA-seq	.	polyA plus RNA-seq	UBERON:0000995	uterus	tissue	adult	gtex	paired	FALSE			Uterus	-0.00449348	-0.953488	0.953488	chr6:29358066-30406642:.
chr7:27174938:T>C		rs3779456	7	27214557	27174938	T	C	ENSG00000278592	ENSG00000278592	misc_RNA	27187818	27188021	+	12880			rna_seq	GeneMaskLFCScorer(requested_output=RNA_SEQ)	UBERON:0000995 total RNA-seq	+	total RNA-seq	UBERON:0000995	uterus	tissue	adult	encode	paired	FALSE				-0.00390649	-0.953488	0.953488	chr7:26650650-27699226:.
chr2:187289630:A>G		rs1728670	2	188154357	187289630	A	G	ENSG00000226553	IMPDH1P7	processed_pseudogene	187001875	187003377	-	286253			rna_seq	GeneMaskLFCScorer(requested_output=RNA_SEQ)	UBERON:0000995 gtex Uterus polyA plus RNA-seq	.	polyA plus RNA-seq	UBERON:0000995	uterus	tissue	adult	gtex	paired	FALSE			Uterus	-0.00448465	-0.953488	0.953488	chr2:186765342-187813918:.
chr6:29939785:A>G		rs115221336	6	29907562	29939785	A	G	ENSG00000204622	HLA-J	transcribed_unprocessed_pseudogene	30006605	30009539	+	66820			rna_seq	GeneMaskLFCScorer(requested_output=RNA_SEQ)	UBERON:0000995 total RNA-seq	+	total RNA-seq	UBERON:0000995	uterus	tissue	adult	encode	paired	FALSE				-0.00390196	-0.953488	0.953488	chr6:29415497-30464073:.
chr6:73811471:A>C		rs3005482	6	74521194	73811471	A	C	ENSG00000290002	ENSG00000290002	lncRNA	73388407	73389283	-	422188			rna_seq	GeneMaskLFCScorer(requested_output=RNA_SEQ)	UBERON:0000995 total RNA-seq	-	total RNA-seq	UBERON:0000995	uterus	tissue	adult	encode	paired	FALSE				-0.00329304	-0.953488	0.953488	chr6:73287183-74335759:.
chr4:174512569:T>C		rs1863641	4	175433720	174512569	T	C	ENSG00000251584	ENSG00000251584	lncRNA	174522616	174541047	+	10047			rna_seq	GeneMaskLFCScorer(requested_output=RNA_SEQ)	UBERON:0000995 gtex Uterus polyA plus RNA-seq	.	polyA plus RNA-seq	UBERON:0000995	uterus	tissue	adult	gtex	paired	FALSE			Uterus	-0.00450516	-0.953488	0.953488	chr4:173988281-175036857:.
chr3:49462981:A>G		rs1106620	3	49500414	49462981	A	G	ENSG00000226913	BSN-DT	lncRNA	49549305	49554366	-	86324			rna_seq	GeneMaskLFCScorer(requested_output=RNA_SEQ)	UBERON:0000995 gtex Uterus polyA plus RNA-seq	.	polyA plus RNA-seq	UBERON:0000995	uterus	tissue	adult	gtex	paired	FALSE			Uterus	-0.00449562	-0.953488	0.953488	chr3:48938693-49987269:.
chr8:11187180:A>G		rs11777355	8	11044689	11187180	A	G	ENSG00000171056	SOX7	protein_coding	10723767	10730511	-	456669			rna_seq	GeneMaskLFCScorer(requested_output=RNA_SEQ)	UBERON:0000995 total RNA-seq	-	total RNA-seq	UBERON:0000995	uterus	tissue	adult	encode	paired	FALSE				-0.0033015	-0.953488	0.953488	chr8:10662892-11711468:.
chr11:30160723:A>T		rs7112118	11	30182270	30160723	A	T	ENSG00000254532	ARL14EP-DT	lncRNA	30044052	30322988	-	0			rna_seq	GeneMaskLFCScorer(requested_output=RNA_SEQ)	UBERON:0000995 gtex Uterus polyA plus RNA-seq	.	polyA plus RNA-seq	UBERON:0000995	uterus	tissue	adult	gtex	paired	FALSE			Uterus	-0.00449133	-0.953488	0.953488	chr11:29636435-30685011:.
chr6:73743963:A>G		rs4235875	6	74453686	73743963	A	G	ENSG00000229862	EEF1A1-AS1	lncRNA	73523617	73570596	+	173367			rna_seq	GeneMaskLFCScorer(requested_output=RNA_SEQ)	UBERON:0000995 gtex Uterus polyA plus RNA-seq	.	polyA plus RNA-seq	UBERON:0000995	uterus	tissue	adult	gtex	paired	FALSE			Uterus	-0.00449133	-0.953488	0.953488	chr6:73219675-74268251:.
chr19:29615984:T>C		rs2115370	19	30106891	29615984	T	C	ENSG00000267258	PPIAP58	processed_pseudogene	29921181	29921653	+	305197			rna_seq	GeneMaskLFCScorer(requested_output=RNA_SEQ)	UBERON:0000995 gtex Uterus polyA plus RNA-seq	.	polyA plus RNA-seq	UBERON:0000995	uterus	tissue	adult	gtex	paired	FALSE			Uterus	-0.00447226	-0.953488	0.953488	chr19:29091696-30140272:.
chr3:49250326:T>C		rs35174559	3	49287759	49250326	T	C	ENSG00000225399	ENSG00000225399	lncRNA	49260084	49261316	+	9758			rna_seq	GeneMaskLFCScorer(requested_output=RNA_SEQ)	UBERON:0000995 total RNA-seq	+	total RNA-seq	UBERON:0000995	uterus	tissue	adult	encode	paired	FALSE				-0.00390577	-0.953488	0.953488	chr3:48726038-49774614:.
chr17:48245604:A>G		rs2060876	17	46322966	48245604	A	G	ENSG00000073861	TBX21	protein_coding	47733235	47746122	+	499482			rna_seq	GeneMaskLFCScorer(requested_output=RNA_SEQ)	UBERON:0000995 gtex Uterus polyA plus RNA-seq	.	polyA plus RNA-seq	UBERON:0000995	uterus	tissue	adult	gtex	paired	FALSE			Uterus	-0.00447941	-0.953488	0.953488	chr17:47721316-48769892:.
chrX:71158679:T>G		rs10127395	X	70378529	71158679	T	G	ENSG00000291017	ENSG00000291017	lncRNA	71662990	71665755	-	504311			rna_seq	GeneMaskLFCScorer(requested_output=RNA_SEQ)	UBERON:0000995 gtex Uterus polyA plus RNA-seq	.	polyA plus RNA-seq	UBERON:0000995	uterus	tissue	adult	gtex	paired	FALSE			Uterus	-0.00447369	-0.953488	0.953488	chrX:70634391-71682967:.
chr5:134534029:A>G		rs4958248	5	133869719	134534029	A	G	ENSG00000266751	MIR3661	miRNA	134225756	134225852	+	308177			rna_seq	GeneMaskLFCScorer(requested_output=RNA_SEQ)	UBERON:0000995 total RNA-seq	+	total RNA-seq	UBERON:0000995	uterus	tissue	adult	encode	paired	FALSE				-0.00391102	-0.953488	0.953488	chr5:134009741-135058317:.
chr12:54026314:T>C		rs4759318	12	54420098	54026314	T	C	ENSG00000250133	HOXC-AS2	lncRNA	53993809	53996785	-	29529			rna_seq	GeneMaskLFCScorer(requested_output=RNA_SEQ)	UBERON:0000995 total RNA-seq	-	total RNA-seq	UBERON:0000995	uterus	tissue	adult	encode	paired	FALSE				-0.00330591	-0.953488	0.953488	chr12:53502026-54550602:.
chr22:40099640:A>G		rs6001763	22	40495644	40099640	A	G	ENSG00000230071	RPL4P6	processed_pseudogene	40586699	40588003	-	487059			rna_seq	GeneMaskLFCScorer(requested_output=RNA_SEQ)	UBERON:0000995 total RNA-seq	-	total RNA-seq	UBERON:0000995	uterus	tissue	adult	encode	paired	FALSE				-0.00330591	-0.953488	0.953488	chr22:39575352-40623928:.
chr3:49731986:C>G		rs62262722	3	49769419	49731986	C	G	ENSG00000244730	PHF5AP3	processed_pseudogene	49775284	49775614	+	43298			rna_seq	GeneMaskLFCScorer(requested_output=RNA_SEQ)	UBERON:0000995 gtex Uterus polyA plus RNA-seq	.	polyA plus RNA-seq	UBERON:0000995	uterus	tissue	adult	gtex	paired	FALSE			Uterus	-0.00449848	-0.953488	0.953488	chr3:49207698-50256274:.
chr3:71457769:C>G		rs17718640	3	71506920	71457769	C	G	ENSG00000290077	ENSG00000290077	lncRNA	71501710	71502323	-	43941			rna_seq	GeneMaskLFCScorer(requested_output=RNA_SEQ)	UBERON:0000995 total RNA-seq	-	total RNA-seq	UBERON:0000995	uterus	tissue	adult	encode	paired	FALSE				-0.00331616	-0.953488	0.953488	chr3:70933481-71982057:.
chr6:29853273:T>G		rs16896119	6	29821050	29853273	T	G	ENSG00000235290	HLA-W	unprocessed_pseudogene	29956595	29958570	+	103322			rna_seq	GeneMaskLFCScorer(requested_output=RNA_SEQ)	UBERON:0000995 gtex Uterus polyA plus RNA-seq	.	polyA plus RNA-seq	UBERON:0000995	uterus	tissue	adult	gtex	paired	FALSE			Uterus	-0.00447989	-0.953488	0.953488	chr6:29328985-30377561:.
chr17:48314932:T>C		rs7213513	17	46392294	48314932	T	C	ENSG00000159184	HOXB13	protein_coding	48724762	48728750	-	409830			rna_seq	GeneMaskLFCScorer(requested_output=RNA_SEQ)	UBERON:0000995 gtex Uterus polyA plus RNA-seq	.	polyA plus RNA-seq	UBERON:0000995	uterus	tissue	adult	gtex	paired	FALSE			Uterus	-0.00447989	-0.953488	0.953488	chr17:47790644-48839220:.
chr3:50015401:T>C		rs6446191	3	50052834	50015401	T	C	ENSG00000283726	MIR5193	miRNA	49806136	49806245	-	209156			rna_seq	GeneMaskLFCScorer(requested_output=RNA_SEQ)	UBERON:0000995 total RNA-seq	-	total RNA-seq	UBERON:0000995	uterus	tissue	adult	encode	paired	FALSE				-0.00329316	-0.953488	0.953488	chr3:49491113-50539689:.
chr9:133269015:T>C		rs8176663	9	136144427	133269015	T	C	ENSG00000252542	SNORD36C	snoRNA	133350846	133350912	+	81831			rna_seq	GeneMaskLFCScorer(requested_output=RNA_SEQ)	UBERON:0000995 total RNA-seq	+	total RNA-seq	UBERON:0000995	uterus	tissue	adult	encode	paired	FALSE				-0.00390649	-0.953488	0.953488	chr9:132744727-133793303:.
chr3:49955758:T>G		rs11130226	3	49993191	49955758	T	G	ENSG00000114378	HYAL1	protein_coding	50299889	50312381	-	344131			rna_seq	GeneMaskLFCScorer(requested_output=RNA_SEQ)	UBERON:0000995 total RNA-seq	-	total RNA-seq	UBERON:0000995	uterus	tissue	adult	encode	paired	FALSE				-0.00329375	-0.953488	0.953488	chr3:49431470-50480046:.
chr2:27027882:C>G		rs67100745	2	27250750	27027882	C	G	ENSG00000173557	CIMIP2C	protein_coding	26562584	26579532	+	448350			rna_seq	GeneMaskLFCScorer(requested_output=RNA_SEQ)	UBERON:0000995 total RNA-seq	+	total RNA-seq	UBERON:0000995	uterus	tissue	adult	encode	paired	FALSE				-0.00390053	-0.953488	0.953488	chr2:26503594-27552170:.
chr12:15347102:T>C		rs11056436	12	15500036	15347102	T	C	ENSG00000243916	ENSG00000243916	processed_pseudogene	15439526	15440401	+	92424			rna_seq	GeneMaskLFCScorer(requested_output=RNA_SEQ)	UBERON:0000995 gtex Uterus polyA plus RNA-seq	.	polyA plus RNA-seq	UBERON:0000995	uterus	tissue	adult	gtex	paired	FALSE			Uterus	-0.00447893	-0.953488	0.953488	chr12:14822814-15871390:.
chr22:32712164:C>G		rs7291090	22	33108150	32712164	C	G	ENSG00000133424	LARGE1	protein_coding	33162225	33922841	-	450061			rna_seq	GeneMaskLFCScorer(requested_output=RNA_SEQ)	UBERON:0000995 gtex Uterus polyA plus RNA-seq	.	polyA plus RNA-seq	UBERON:0000995	uterus	tissue	adult	gtex	paired	FALSE			Uterus	-0.00447941	-0.953488	0.953488	chr22:32187876-33236452:.
chr8:11480637:A>G		rs1531576	8	11338146	11480637	A	G	ENSG00000270076	ENSG00000270076	lncRNA	11202964	11203671	+	276966			rna_seq	GeneMaskLFCScorer(requested_output=RNA_SEQ)	UBERON:0000995 gtex Uterus polyA plus RNA-seq	.	polyA plus RNA-seq	UBERON:0000995	uterus	tissue	adult	gtex	paired	FALSE			Uterus	-0.00449181	-0.953488	0.953488	chr8:10956349-12004925:.
chr17:48291930:T>C		rs11655781	17	46369292	48291930	T	C	ENSG00000159182	PRAC1	protein_coding	48721718	48722518	-	429788			rna_seq	GeneMaskLFCScorer(requested_output=RNA_SEQ)	UBERON:0000995 gtex Uterus polyA plus RNA-seq	.	polyA plus RNA-seq	UBERON:0000995	uterus	tissue	adult	gtex	paired	FALSE			Uterus	-0.0044899	-0.953488	0.953488	chr17:47767642-48816218:.
chr13:49903189:T>C		rs75154776	13	50477325	49903189	T	C	ENSG00000276089	ENSG00000276089	misc_RNA	50082294	50082484	+	179105			rna_seq	GeneMaskLFCScorer(requested_output=RNA_SEQ)	UBERON:0000995 total RNA-seq	+	total RNA-seq	UBERON:0000995	uterus	tissue	adult	encode	paired	FALSE				-0.00392723	-0.953488	0.953488	chr13:49378901-50427477:.
chr8:23036611:A>G		rs35534403	8	22894124	23036611	A	G	ENSG00000245025	ENSG00000245025	lncRNA	22984595	23019335	-	17276			rna_seq	GeneMaskLFCScorer(requested_output=RNA_SEQ)	UBERON:0000995 total RNA-seq	-	total RNA-seq	UBERON:0000995	uterus	tissue	adult	encode	paired	FALSE				-0.00329876	-0.953488	0.953488	chr8:22512323-23560899:.
chr12:102155671:C>G		rs74749341	12	102549449	102155671	C	G	ENSG00000222255	RNU6-101P	snRNA	101765405	101765509	-	390162			rna_seq	GeneMaskLFCScorer(requested_output=RNA_SEQ)	UBERON:0000995 total RNA-seq	-	total RNA-seq	UBERON:0000995	uterus	tissue	adult	encode	paired	FALSE				-0.00331163	-0.953488	0.953488	chr12:101631383-102679959:.
chr6:19727147:T>C		rs12527122	6	19727378	19727147	T	C	ENSG00000227803	ENSG00000227803	lncRNA	20212086	20317739	+	484939			rna_seq	GeneMaskLFCScorer(requested_output=RNA_SEQ)	UBERON:0000995 gtex Uterus polyA plus RNA-seq	.	polyA plus RNA-seq	UBERON:0000995	uterus	tissue	adult	gtex	paired	FALSE			Uterus	-0.00449753	-0.953488	0.953488	chr6:19202859-20251435:.
chr12:95242429:C>G		rs61937956	12	95636205	95242429	C	G	ENSG00000293398	ENSG00000293398	lncRNA	95337180	95442482	-	94751			rna_seq	GeneMaskLFCScorer(requested_output=RNA_SEQ)	UBERON:0000995 total RNA-seq	-	total RNA-seq	UBERON:0000995	uterus	tissue	adult	encode	paired	FALSE				-0.00331545	-0.953488	0.953488	chr12:94718141-95766717:.
chrX:71093379:T>C		rs5981068	X	70313229	71093379	T	C	ENSG00000230629	RPS23P8	processed_pseudogene	70962963	70963293	+	130086			rna_seq	GeneMaskLFCScorer(requested_output=RNA_SEQ)	UBERON:0000995 total RNA-seq	+	total RNA-seq	UBERON:0000995	uterus	tissue	adult	encode	paired	FALSE				-0.00391567	-0.953488	0.953488	chrX:70569091-71617667:.
chr7:871870:T>C		rs4722018	7	911507	871870	T	C	ENSG00000223855	PDGFA-DT	lncRNA	520390	530163	+	341707			rna_seq	GeneMaskLFCScorer(requested_output=RNA_SEQ)	UBERON:0000995 gtex Uterus polyA plus RNA-seq	.	polyA plus RNA-seq	UBERON:0000995	uterus	tissue	adult	gtex	paired	FALSE			Uterus	-0.00449586	-0.953488	0.953488	chr7:347582-1396158:.
chr2:187316697:A>T		rs840591	2	188181424	187316697	A	T	ENSG00000231739	GAPDHP59	processed_pseudogene	187415551	187415818	+	98854			rna_seq	GeneMaskLFCScorer(requested_output=RNA_SEQ)	UBERON:0000995 total RNA-seq	+	total RNA-seq	UBERON:0000995	uterus	tissue	adult	encode	paired	FALSE				-0.00391197	-0.953488	0.953488	chr2:186792409-187840985:.
chr2:11562535:A>C		rs10929757	2	11702661	11562535	A	C	ENSG00000230790	ENSG00000230790	lncRNA	11740996	11745301	-	178461			rna_seq	GeneMaskLFCScorer(requested_output=RNA_SEQ)	UBERON:0000995 gtex Uterus polyA plus RNA-seq	.	polyA plus RNA-seq	UBERON:0000995	uterus	tissue	adult	gtex	paired	FALSE			Uterus	-0.00451183	-0.953488	0.953488	chr2:11038247-12086823:.
chr7:23564880:T>G		rs114421672	7	23604499	23564880	T	G	ENSG00000224785	ENSG00000224785	processed_pseudogene	23562458	23564261	-	619			rna_seq	GeneMaskLFCScorer(requested_output=RNA_SEQ)	UBERON:0000995 gtex Uterus polyA plus RNA-seq	.	polyA plus RNA-seq	UBERON:0000995	uterus	tissue	adult	gtex	paired	FALSE			Uterus	-0.00448752	-0.953488	0.953488	chr7:23040592-24089168:.
chr7:25687994:A>G		rs1544483	7	25727614	25687994	A	G	ENSG00000227386	ENSG00000227386	lncRNA	25547761	25551062	-	136932			rna_seq	GeneMaskLFCScorer(requested_output=RNA_SEQ)	UBERON:0000995 total RNA-seq	-	total RNA-seq	UBERON:0000995	uterus	tissue	adult	encode	paired	FALSE				-0.00329304	-0.953488	0.953488	chr7:25163706-26212282:.
chr17:20167177:A>G		rs9907516	17	20070490	20167177	A	G	ENSG00000235323	COTL1P2	processed_pseudogene	20564537	20564889	+	397360			rna_seq	GeneMaskLFCScorer(requested_output=RNA_SEQ)	UBERON:0000995 gtex Uterus polyA plus RNA-seq	.	polyA plus RNA-seq	UBERON:0000995	uterus	tissue	adult	gtex	paired	FALSE			Uterus	-0.00450325	-0.953488	0.953488	chr17:19642889-20691465:.
chr4:55158531:A>C		rs11722032	4	56024698	55158531	A	C	ENSG00000223305	RN7SKP30	misc_RNA	55540501	55540835	-	381970			rna_seq	GeneMaskLFCScorer(requested_output=RNA_SEQ)	UBERON:0000995 gtex Uterus polyA plus RNA-seq	.	polyA plus RNA-seq	UBERON:0000995	uterus	tissue	adult	gtex	paired	FALSE			Uterus	-0.00450754	-0.953488	0.953488	chr4:54634243-55682819:.
chr7:46741012:T>C		rs6968917	7	46780610	46741012	T	C	ENSG00000233539	ENSG00000233539	lncRNA	46673784	46759851	-	0			rna_seq	GeneMaskLFCScorer(requested_output=RNA_SEQ)	UBERON:0000995 gtex Uterus polyA plus RNA-seq	.	polyA plus RNA-seq	UBERON:0000995	uterus	tissue	adult	gtex	paired	FALSE			Uterus	-0.00447416	-0.953488	0.953488	chr7:46216724-47265300:.
chr2:27145623:A>G		rs1275518	2	27368491	27145623	A	G	ENSG00000272056	ENSG00000272056	lncRNA	27053617	27054276	-	91347			rna_seq	GeneMaskLFCScorer(requested_output=RNA_SEQ)	UBERON:0000995 total RNA-seq	-	total RNA-seq	UBERON:0000995	uterus	tissue	adult	encode	paired	FALSE				-0.00329924	-0.953488	0.953488	chr2:26621335-27669911:.
chr8:10774611:T>C		rs11250072	8	10632121	10774611	T	C	ENSG00000207600	MIR598	miRNA	11035205	11035302	-	260594			rna_seq	GeneMaskLFCScorer(requested_output=RNA_SEQ)	UBERON:0000995 gtex Uterus polyA plus RNA-seq	.	polyA plus RNA-seq	UBERON:0000995	uterus	tissue	adult	gtex	paired	FALSE			Uterus	-0.00447846	-0.953488	0.953488	chr8:10250323-11298899:.
chr3:49136573:C>G		rs6770112	3	49174006	49136573	C	G	ENSG00000236980	C3orf84	protein_coding	49177633	49191858	-	41060			rna_seq	GeneMaskLFCScorer(requested_output=RNA_SEQ)	UBERON:0000995 gtex Uterus polyA plus RNA-seq	.	polyA plus RNA-seq	UBERON:0000995	uterus	tissue	adult	gtex	paired	FALSE			Uterus	-0.00448275	-0.953488	0.953488	chr3:48612285-49660861:.
chr6:29845103:A>G		rs72843669	6	29812880	29845103	A	G	ENSG00000235821	IFITM4P	processed_pseudogene	29750728	29751148	-	93955			rna_seq	GeneMaskLFCScorer(requested_output=RNA_SEQ)	UBERON:0000995 total RNA-seq	-	total RNA-seq	UBERON:0000995	uterus	tissue	adult	encode	paired	FALSE				-0.00331736	-0.953488	0.953488	chr6:29320815-30369391:.
chr11:30290640:A>G		rs12281078	11	30312187	30290640	A	G	ENSG00000242353	RPL12P30	processed_pseudogene	30368147	30368646	+	77507			rna_seq	GeneMaskLFCScorer(requested_output=RNA_SEQ)	UBERON:0000995 gtex Uterus polyA plus RNA-seq	.	polyA plus RNA-seq	UBERON:0000995	uterus	tissue	adult	gtex	paired	FALSE			Uterus	-0.00449848	-0.953488	0.953488	chr11:29766352-30814928:.
chr12:15233514:A>G		rs12303992	12	15386448	15233514	A	G	ENSG00000197837	H4C16	protein_coding	14767998	14771131	-	462383			rna_seq	GeneMaskLFCScorer(requested_output=RNA_SEQ)	UBERON:0000995 total RNA-seq	-	total RNA-seq	UBERON:0000995	uterus	tissue	adult	encode	paired	FALSE				-0.00332192	-0.953488	0.953488	chr12:14709226-15757802:.
chr10:21868032:T>C		rs806772	10	22156961	21868032	T	C	ENSG00000279623	ENSG00000279623	lncRNA	21865334	21865921	-	2111			rna_seq	GeneMaskLFCScorer(requested_output=RNA_SEQ)	UBERON:0000995 gtex Uterus polyA plus RNA-seq	.	polyA plus RNA-seq	UBERON:0000995	uterus	tissue	adult	gtex	paired	FALSE			Uterus	-0.00448084	-0.953488	0.953488	chr10:21343744-22392320:.
chr8:99133808:A>G		rs72670294	8	100146036	99133808	A	G	ENSG00000271930	ENSG00000271930	lncRNA	98943594	98944098	+	189710			rna_seq	GeneMaskLFCScorer(requested_output=RNA_SEQ)	UBERON:0000995 gtex Uterus polyA plus RNA-seq	.	polyA plus RNA-seq	UBERON:0000995	uterus	tissue	adult	gtex	paired	FALSE			Uterus	-0.00450015	-0.953488	0.953488	chr8:98609520-99658096:.
chr6:127131494:C>G		rs9491696	6	127452639	127131494	C	G	ENSG00000217404	RPS4XP9	processed_pseudogene	126683035	126683847	+	447647			rna_seq	GeneMaskLFCScorer(requested_output=RNA_SEQ)	UBERON:0000995 gtex Uterus polyA plus RNA-seq	.	polyA plus RNA-seq	UBERON:0000995	uterus	tissue	adult	gtex	paired	FALSE			Uterus	-0.0044899	-0.953488	0.953488	chr6:126607206-127655782:.
chr6:73911789:A>C		rs2917885	6	74621505	73911789	A	C	ENSG00000218459	RPS27P15	processed_pseudogene	73618345	73618597	+	293192			rna_seq	GeneMaskLFCScorer(requested_output=RNA_SEQ)	UBERON:0000995 gtex Uterus polyA plus RNA-seq	.	polyA plus RNA-seq	UBERON:0000995	uterus	tissue	adult	gtex	paired	FALSE			Uterus	-0.00449705	-0.953488	0.953488	chr6:73387501-74436077:.
chr20:32250245:A>G		rs6087848	20	30838048	32250245	A	G	ENSG00000179772	FOXS1	protein_coding	31844302	31845604	-	404641			rna_seq	GeneMaskLFCScorer(requested_output=RNA_SEQ)	UBERON:0000995 total RNA-seq	-	total RNA-seq	UBERON:0000995	uterus	tissue	adult	encode	paired	FALSE				-0.00329852	-0.953488	0.953488	chr20:31725957-32774533:.
chr17:20235578:T>C		rs2703777	17	20138891	20235578	T	C	ENSG00000252971	RNU6-1057P	snRNA	20290256	20290358	+	54678			rna_seq	GeneMaskLFCScorer(requested_output=RNA_SEQ)	UBERON:0000995 gtex Uterus polyA plus RNA-seq	.	polyA plus RNA-seq	UBERON:0000995	uterus	tissue	adult	gtex	paired	FALSE			Uterus	-0.00449562	-0.953488	0.953488	chr17:19711290-20759866:.
chr4:55163897:T>C		rs6554238	4	56030064	55163897	T	C	ENSG00000249700	SRD5A3-AS1	lncRNA	55363970	55395847	-	200073			rna_seq	GeneMaskLFCScorer(requested_output=RNA_SEQ)	UBERON:0000995 total RNA-seq	-	total RNA-seq	UBERON:0000995	uterus	tissue	adult	encode	paired	FALSE				-0.00332069	-0.953488	0.953488	chr4:54639609-55688185:.
chr6:19801873:A>C		rs6938760	6	19802104	19801873	A	C	ENSG00000228412	LNC-LBCS	lncRNA	19323427	19839080	-	0			rna_seq	GeneMaskLFCScorer(requested_output=RNA_SEQ)	UBERON:0000995 total RNA-seq	-	total RNA-seq	UBERON:0000995	uterus	tissue	adult	encode	paired	FALSE				-0.00331259	-0.953488	0.953488	chr6:19277585-20326161:.
chrX:71128494:A>G		rs5030618	X	70348344	71128494	A	G	ENSG00000212605	RNU1-56P	snRNA	71020274	71020438	-	108056			rna_seq	GeneMaskLFCScorer(requested_output=RNA_SEQ)	UBERON:0000995 total RNA-seq	-	total RNA-seq	UBERON:0000995	uterus	tissue	adult	encode	paired	FALSE				-0.00330067	-0.953488	0.953488	chrX:70604206-71652782:.
chr8:9810404:C>G		rs13275545	8	9667914	9810404	C	G	ENSG00000284321	MIR124-1	miRNA	9903387	9903472	-	92983			rna_seq	GeneMaskLFCScorer(requested_output=RNA_SEQ)	UBERON:0000995 gtex Uterus polyA plus RNA-seq	.	polyA plus RNA-seq	UBERON:0000995	uterus	tissue	adult	gtex	paired	FALSE			Uterus	-0.00449371	-0.953488	0.953488	chr8:9286116-10334692:.
chr9:133270015:A>C		rs9411378	9	136145425	133270015	A	C	ENSG00000201451	Y_RNA	misc_RNA	133302469	133302563	-	32454			rna_seq	GeneMaskLFCScorer(requested_output=RNA_SEQ)	UBERON:0000995 gtex Uterus polyA plus RNA-seq	.	polyA plus RNA-seq	UBERON:0000995	uterus	tissue	adult	gtex	paired	FALSE			Uterus	-0.00448799	-0.953488	0.953488	chr9:132745727-133794303:.
chr7:94963379:T>C		rs34751086	7	94592691	94963379	T	C	ENSG00000232385	RPS3AP25	processed_pseudogene	94695026	94695819	-	267560			rna_seq	GeneMaskLFCScorer(requested_output=RNA_SEQ)	UBERON:0000995 gtex Uterus polyA plus RNA-seq	.	polyA plus RNA-seq	UBERON:0000995	uterus	tissue	adult	gtex	paired	FALSE			Uterus	-0.00447893	-0.953488	0.953488	chr7:94439091-95487667:.
chr3:128207673:A>G		rs2955127	3	127926516	128207673	A	G	ENSG00000285619	ENSG00000285619	lncRNA	128181401	128194452	-	13221			rna_seq	GeneMaskLFCScorer(requested_output=RNA_SEQ)	UBERON:0000995 gtex Uterus polyA plus RNA-seq	.	polyA plus RNA-seq	UBERON:0000995	uterus	tissue	adult	gtex	paired	FALSE			Uterus	-0.00450563	-0.953488	0.953488	chr3:127683385-128731961:.
chr10:88414825:C>G		rs792214	10	90174582	88414825	C	G	ENSG00000204022	LIPJ	protein_coding	88586752	88606976	+	171927			rna_seq	GeneMaskLFCScorer(requested_output=RNA_SEQ)	UBERON:0000995 gtex Uterus polyA plus RNA-seq	.	polyA plus RNA-seq	UBERON:0000995	uterus	tissue	adult	gtex	paired	FALSE			Uterus	-0.00448179	-0.953488	0.953488	chr10:87890537-88939113:.
chr7:25830820:A>G		rs41469349	7	25870440	25830820	A	G	ENSG00000199085	MIR148A	miRNA	25949918	25949986	-	119098			rna_seq	GeneMaskLFCScorer(requested_output=RNA_SEQ)	UBERON:0000995 total RNA-seq	-	total RNA-seq	UBERON:0000995	uterus	tissue	adult	encode	paired	FALSE				-0.00329495	-0.953488	0.953488	chr7:25306532-26355108:.
chr6:29955108:T>C		rs72848146	6	29922885	29955108	T	C	ENSG00000281831	HCP5B	lncRNA	29871894	29873783	-	81325			rna_seq	GeneMaskLFCScorer(requested_output=RNA_SEQ)	UBERON:0000995 gtex Uterus polyA plus RNA-seq	.	polyA plus RNA-seq	UBERON:0000995	uterus	tissue	adult	gtex	paired	FALSE			Uterus	-0.00448179	-0.953488	0.953488	chr6:29430820-30479396:.
chr6:151444221:T>G		rs3800277	6	151765356	151444221	T	G	ENSG00000213087	ENSG00000213087	processed_pseudogene	151225549	151225947	-	218274			rna_seq	GeneMaskLFCScorer(requested_output=RNA_SEQ)	UBERON:0000995 total RNA-seq	-	total RNA-seq	UBERON:0000995	uterus	tissue	adult	encode	paired	FALSE				-0.00329399	-0.953488	0.953488	chr6:150919933-151968509:.
chr8:99635537:C>G		rs12541387	8	100647765	99635537	C	G	ENSG00000202310	Y_RNA	misc_RNA	99527825	99527927	+	107610			rna_seq	GeneMaskLFCScorer(requested_output=RNA_SEQ)	UBERON:0000995 total RNA-seq	+	total RNA-seq	UBERON:0000995	uterus	tissue	adult	encode	paired	FALSE				-0.00392151	-0.953488	0.953488	chr8:99111249-100159825:.
chrX:70478305:A>G		rs2031553	X	69698155	70478305	A	G	ENSG00000120498	TEX11	protein_coding	70528939	70908711	-	50634			rna_seq	GeneMaskLFCScorer(requested_output=RNA_SEQ)	UBERON:0000995 gtex Uterus polyA plus RNA-seq	.	polyA plus RNA-seq	UBERON:0000995	uterus	tissue	adult	gtex	paired	FALSE			Uterus	-0.00447559	-0.953488	0.953488	chrX:69954017-71002593:.
chr17:20185179:T>C		rs2107565	17	20088492	20185179	T	C	ENSG00000264785	ENSG00000264785	lncRNA	19737681	19738542	+	446637			rna_seq	GeneMaskLFCScorer(requested_output=RNA_SEQ)	UBERON:0000995 gtex Uterus polyA plus RNA-seq	.	polyA plus RNA-seq	UBERON:0000995	uterus	tissue	adult	gtex	paired	FALSE			Uterus	-0.00451088	-0.953488	0.953488	chr17:19660891-20709467:.
chr11:32338676:T>C		rs12789861	11	32360222	32338676	T	C	ENSG00000277119	ENSG00000277119	misc_RNA	32440108	32440383	+	101432			rna_seq	GeneMaskLFCScorer(requested_output=RNA_SEQ)	UBERON:0000995 total RNA-seq	+	total RNA-seq	UBERON:0000995	uterus	tissue	adult	encode	paired	FALSE				-0.00391102	-0.953488	0.953488	chr11:31814388-32862964:.
chr15:40096291:A>T		rs11634257	15	40388492	40096291	A	T	ENSG00000259368	ENSG00000259368	lncRNA	40368924	40369640	-	272633			rna_seq	GeneMaskLFCScorer(requested_output=RNA_SEQ)	UBERON:0000995 gtex Uterus polyA plus RNA-seq	.	polyA plus RNA-seq	UBERON:0000995	uterus	tissue	adult	gtex	paired	FALSE			Uterus	-0.00450945	-0.953488	0.953488	chr15:39572003-40620579:.
chr12:15320762:T>C		rs12580434	12	15473696	15320762	T	C	ENSG00000151490	PTPRO	protein_coding	15322256	15602175	+	1494			rna_seq	GeneMaskLFCScorer(requested_output=RNA_SEQ)	UBERON:0000995 total RNA-seq	+	total RNA-seq	UBERON:0000995	uterus	tissue	adult	encode	paired	FALSE				-0.00392962	-0.953488	0.953488	chr12:14796474-15845050:.
chr7:877041:T>C		rs10950881	7	916678	877041	T	C	ENSG00000257607	ENSG00000257607	lncRNA	1055359	1059261	-	178318			rna_seq	GeneMaskLFCScorer(requested_output=RNA_SEQ)	UBERON:0000995 total RNA-seq	-	total RNA-seq	UBERON:0000995	uterus	tissue	adult	encode	paired	FALSE				-0.00330448	-0.953488	0.953488	chr7:352753-1401329:.
chr6:151457929:T>C		rs6916340	6	151779064	151457929	T	C	ENSG00000223039	RN7SKP268	misc_RNA	151319634	151319950	+	137979			rna_seq	GeneMaskLFCScorer(requested_output=RNA_SEQ)	UBERON:0000995 gtex Uterus polyA plus RNA-seq	.	polyA plus RNA-seq	UBERON:0000995	uterus	tissue	adult	gtex	paired	FALSE			Uterus	-0.00449228	-0.953488	0.953488	chr6:150933641-151982217:.
chr2:27087525:A>G		rs2119026	2	27310393	27087525	A	G	ENSG00000225024	RPL37P11	processed_pseudogene	26678218	26678510	-	409015			rna_seq	GeneMaskLFCScorer(requested_output=RNA_SEQ)	UBERON:0000995 total RNA-seq	-	total RNA-seq	UBERON:0000995	uterus	tissue	adult	encode	paired	FALSE				-0.00331497	-0.953488	0.953488	chr2:26563237-27611813:.
chr1:21982490:T>C		rs34637160	1	22308983	21982490	T	C	ENSG00000142794	NBPF3	protein_coding	21440127	21485005	+	497485			rna_seq	GeneMaskLFCScorer(requested_output=RNA_SEQ)	UBERON:0000995 total RNA-seq	+	total RNA-seq	UBERON:0000995	uterus	tissue	adult	encode	paired	FALSE				-0.00391316	-0.953488	0.953488	chr1:21458202-22506778:.
chrX:70863718:A>G		rs5937007	X	70083568	70863718	A	G	ENSG00000230629	RPS23P8	processed_pseudogene	70962963	70963293	+	99245			rna_seq	GeneMaskLFCScorer(requested_output=RNA_SEQ)	UBERON:0000995 gtex Uterus polyA plus RNA-seq	.	polyA plus RNA-seq	UBERON:0000995	uterus	tissue	adult	gtex	paired	FALSE			Uterus	-0.00448465	-0.953488	0.953488	chrX:70339430-71388006:.
chr12:95010408:A>G		rs171597	12	95404184	95010408	A	G	ENSG00000212535	RNU6-808P	snRNA	95290691	95290799	+	280283			rna_seq	GeneMaskLFCScorer(requested_output=RNA_SEQ)	UBERON:0000995 total RNA-seq	+	total RNA-seq	UBERON:0000995	uterus	tissue	adult	encode	paired	FALSE				-0.00390768	-0.953488	0.953488	chr12:94486120-95534696:.
chr5:134512997:T>G		rs11242218	5	133848688	134512997	T	G	ENSG00000280420	ENSG00000280420	TEC	134522612	134523096	-	9615			rna_seq	GeneMaskLFCScorer(requested_output=RNA_SEQ)	UBERON:0000995 gtex Uterus polyA plus RNA-seq	.	polyA plus RNA-seq	UBERON:0000995	uterus	tissue	adult	gtex	paired	FALSE			Uterus	-0.00447559	-0.953488	0.953488	chr5:133988709-135037285:.
chr3:49546810:A>G		rs11130204	3	49584243	49546810	A	G	ENSG00000176020	AMIGO3	protein_coding	49716828	49719684	-	170018			rna_seq	GeneMaskLFCScorer(requested_output=RNA_SEQ)	UBERON:0000995 total RNA-seq	-	total RNA-seq	UBERON:0000995	uterus	tissue	adult	encode	paired	FALSE				-0.00330329	-0.953488	0.953488	chr3:49022522-50071098:.
chr8:99337910:T>G		rs3103727	8	100350138	99337910	T	G	ENSG00000253415	ENSG00000253415	processed_pseudogene	98904602	98905671	-	432239			rna_seq	GeneMaskLFCScorer(requested_output=RNA_SEQ)	UBERON:0000995 gtex Uterus polyA plus RNA-seq	.	polyA plus RNA-seq	UBERON:0000995	uterus	tissue	adult	gtex	paired	FALSE			Uterus	-0.00449181	-0.953488	0.953488	chr8:98813622-99862198:.
chrX:132143666:A>G		rs2811700	X	131277694	132143666	A	G	ENSG00000165694	FRMD7	protein_coding	132076989	132128020	-	15646			rna_seq	GeneMaskLFCScorer(requested_output=RNA_SEQ)	UBERON:0000995 total RNA-seq	-	total RNA-seq	UBERON:0000995	uterus	tissue	adult	encode	paired	FALSE				-0.0033145	-0.953488	0.953488	chrX:131619378-132667954:.
chr8:99055871:A>G		rs10108567	8	100068099	99055871	A	G	ENSG00000207804	MIR599	miRNA	99536635	99536730	-	480764			rna_seq	GeneMaskLFCScorer(requested_output=RNA_SEQ)	UBERON:0000995 gtex Uterus polyA plus RNA-seq	.	polyA plus RNA-seq	UBERON:0000995	uterus	tissue	adult	gtex	paired	FALSE			Uterus	-0.00449705	-0.953488	0.953488	chr8:98531583-99580159:.
chr6:29841037:T>C		rs79287057	6	29808814	29841037	T	C	ENSG00000224372	HLA-N	unprocessed_pseudogene	30351415	30351550	+	510378			rna_seq	GeneMaskLFCScorer(requested_output=RNA_SEQ)	UBERON:0000995 gtex Uterus polyA plus RNA-seq	.	polyA plus RNA-seq	UBERON:0000995	uterus	tissue	adult	gtex	paired	FALSE			Uterus	-0.0044837	-0.953488	0.953488	chr6:29316749-30365325:.
chr6:73845631:T>C		rs3005488	6	74555327	73845631	T	C	ENSG00000218459	RPS27P15	processed_pseudogene	73618345	73618597	+	227034			rna_seq	GeneMaskLFCScorer(requested_output=RNA_SEQ)	UBERON:0000995 gtex Uterus polyA plus RNA-seq	.	polyA plus RNA-seq	UBERON:0000995	uterus	tissue	adult	gtex	paired	FALSE			Uterus	-0.00447512	-0.953488	0.953488	chr6:73321343-74369919:.
chr3:49886991:A>G		rs11713193	3	49924424	49886991	A	G	ENSG00000164076	CAMKV	protein_coding	49857987	49869935	-	17056			rna_seq	GeneMaskLFCScorer(requested_output=RNA_SEQ)	UBERON:0000995 gtex Uterus polyA plus RNA-seq	.	polyA plus RNA-seq	UBERON:0000995	uterus	tissue	adult	gtex	paired	FALSE			Uterus	-0.00447846	-0.953488	0.953488	chr3:49362703-50411279:.
chr7:25850077:A>G		rs57246313	7	25889697	25850077	A	G	ENSG00000286725	ENSG00000286725	lncRNA	25831334	25831909	-	18168			rna_seq	GeneMaskLFCScorer(requested_output=RNA_SEQ)	UBERON:0000995 total RNA-seq	-	total RNA-seq	UBERON:0000995	uterus	tissue	adult	encode	paired	FALSE				-0.00331307	-0.953488	0.953488	chr7:25325789-26374365:.
chr8:99252227:A>C		rs7837937	8	100264455	99252227	A	C	ENSG00000164920	OSR2	protein_coding	98944402	98952104	+	300123			rna_seq	GeneMaskLFCScorer(requested_output=RNA_SEQ)	UBERON:0000995 total RNA-seq	+	total RNA-seq	UBERON:0000995	uterus	tissue	adult	encode	paired	FALSE				-0.00393128	-0.953488	0.953488	chr8:98727939-99776515:.
chr9:133269461:T>C		rs491626	9	136144873	133269461	T	C	ENSG00000171102	OBP2B	protein_coding	133205276	133209250	-	60211			rna_seq	GeneMaskLFCScorer(requested_output=RNA_SEQ)	UBERON:0000995 gtex Uterus polyA plus RNA-seq	.	polyA plus RNA-seq	UBERON:0000995	uterus	tissue	adult	gtex	paired	FALSE			Uterus	-0.00449419	-0.953488	0.953488	chr9:132745173-133793749:.
chr10:21648990:A>G		rs1269454	10	21937919	21648990	A	G	ENSG00000222071	MIR1915	miRNA	21496561	21496641	-	152349			rna_seq	GeneMaskLFCScorer(requested_output=RNA_SEQ)	UBERON:0000995 total RNA-seq	-	total RNA-seq	UBERON:0000995	uterus	tissue	adult	encode	paired	FALSE				-0.00331116	-0.953488	0.953488	chr10:21124702-22173278:.
chr6:19707484:A>G		rs7764424	6	19707715	19707484	A	G	ENSG00000227803	ENSG00000227803	lncRNA	20212086	20317739	+	504602			rna_seq	GeneMaskLFCScorer(requested_output=RNA_SEQ)	UBERON:0000995 gtex Uterus polyA plus RNA-seq	.	polyA plus RNA-seq	UBERON:0000995	uterus	tissue	adult	gtex	paired	FALSE			Uterus	-0.00450993	-0.953488	0.953488	chr6:19183196-20231772:.
chr5:134513996:T>C		rs6860961	5	133849687	134513996	T	C	ENSG00000279799	ENSG00000279799	TEC	134905234	134905691	+	391238			rna_seq	GeneMaskLFCScorer(requested_output=RNA_SEQ)	UBERON:0000995 total RNA-seq	+	total RNA-seq	UBERON:0000995	uterus	tissue	adult	encode	paired	FALSE				-0.00392413	-0.953488	0.953488	chr5:133989708-135038284:.
chr8:99163714:T>C		rs11989177	8	100175942	99163714	T	C	ENSG00000271930	ENSG00000271930	lncRNA	98943594	98944098	+	219616			rna_seq	GeneMaskLFCScorer(requested_output=RNA_SEQ)	UBERON:0000995 total RNA-seq	+	total RNA-seq	UBERON:0000995	uterus	tissue	adult	encode	paired	FALSE				-0.00393438	-0.953488	0.953488	chr8:98639426-99688002:.
chr17:20256373:T>C		rs2703788	17	20159686	20256373	T	C	ENSG00000231645	KRT17P6	transcribed_unprocessed_pseudogene	20512559	20517479	-	256186			rna_seq	GeneMaskLFCScorer(requested_output=RNA_SEQ)	UBERON:0000995 gtex Uterus polyA plus RNA-seq	.	polyA plus RNA-seq	UBERON:0000995	uterus	tissue	adult	gtex	paired	FALSE			Uterus	-0.00450802	-0.953488	0.953488	chr17:19732085-20780661:.
chr15:40057708:C>G		rs749748	15	40349909	40057708	C	G	ENSG00000278621	THBS1-AS1	lncRNA	39588356	39588882	-	468826			rna_seq	GeneMaskLFCScorer(requested_output=RNA_SEQ)	UBERON:0000995 total RNA-seq	-	total RNA-seq	UBERON:0000995	uterus	tissue	adult	encode	paired	FALSE				-0.00331402	-0.953488	0.953488	chr15:39533420-40581996:.
chr15:40057708:C>G		rs749748	15	40349909	40057708	C	G	ENSG00000230778	ANKRD63	protein_coding	40278371	40283064	-	220663			rna_seq	GeneMaskLFCScorer(requested_output=RNA_SEQ)	UBERON:0000995 gtex Uterus polyA plus RNA-seq	.	polyA plus RNA-seq	UBERON:0000995	uterus	tissue	adult	gtex	paired	FALSE			Uterus	-0.00449371	-0.953488	0.953488	chr15:39533420-40581996:.
chr6:29941115:A>G		rs79761237	6	29908892	29941115	A	G	ENSG00000285799	ENSG00000285799	transcribed_unprocessed_pseudogene	29852362	29852491	-	88624			rna_seq	GeneMaskLFCScorer(requested_output=RNA_SEQ)	UBERON:0000995 gtex Uterus polyA plus RNA-seq	.	polyA plus RNA-seq	UBERON:0000995	uterus	tissue	adult	gtex	paired	FALSE			Uterus	-0.00450611	-0.953488	0.953488	chr6:29416827-30465403:.
chr8:99252227:A>C		rs7837937	8	100264455	99252227	A	C	ENSG00000253415	ENSG00000253415	processed_pseudogene	98904602	98905671	-	346556			rna_seq	GeneMaskLFCScorer(requested_output=RNA_SEQ)	UBERON:0000995 total RNA-seq	-	total RNA-seq	UBERON:0000995	uterus	tissue	adult	encode	paired	FALSE				-0.00330353	-0.953488	0.953488	chr8:98727939-99776515:.
chr17:48147546:A>G		rs7220922	17	46224908	48147546	A	G	ENSG00000189120	SP6	protein_coding	47844907	47855874	-	291672			rna_seq	GeneMaskLFCScorer(requested_output=RNA_SEQ)	UBERON:0000995 total RNA-seq	-	total RNA-seq	UBERON:0000995	uterus	tissue	adult	encode	paired	FALSE				-0.00332022	-0.953488	0.953488	chr17:47623258-48671834:.
chr3:49107871:A>G		rs4955411	3	49145304	49107871	A	G	ENSG00000183396	TMEM89	protein_coding	48620758	48621769	-	486102			rna_seq	GeneMaskLFCScorer(requested_output=RNA_SEQ)	UBERON:0000995 gtex Uterus polyA plus RNA-seq	.	polyA plus RNA-seq	UBERON:0000995	uterus	tissue	adult	gtex	paired	FALSE			Uterus	-0.00447249	-0.953488	0.953488	chr3:48583583-49632159:.
chr17:48210625:A>G		rs11079816	17	46287987	48210625	A	G	ENSG00000244559	ENSG00000244559	processed_pseudogene	48690480	48690624	-	479855			rna_seq	GeneMaskLFCScorer(requested_output=RNA_SEQ)	UBERON:0000995 gtex Uterus polyA plus RNA-seq	.	polyA plus RNA-seq	UBERON:0000995	uterus	tissue	adult	gtex	paired	FALSE			Uterus	-0.00450468	-0.953488	0.953488	chr17:47686337-48734913:.
chr13:50457374:T>C		rs1359860	13	51031510	50457374	T	C	ENSG00000208006	MIR16-1	miRNA	50048972	50049061	-	408313			rna_seq	GeneMaskLFCScorer(requested_output=RNA_SEQ)	UBERON:0000995 total RNA-seq	-	total RNA-seq	UBERON:0000995	uterus	tissue	adult	encode	paired	FALSE				-0.00331545	-0.953488	0.953488	chr13:49933086-50981662:.
chr12:95221177:T>C		rs10859853	12	95614953	95221177	T	C	ENSG00000237774	ENSG00000237774	processed_pseudogene	95125759	95126389	+	94788			rna_seq	GeneMaskLFCScorer(requested_output=RNA_SEQ)	UBERON:0000995 gtex Uterus polyA plus RNA-seq	.	polyA plus RNA-seq	UBERON:0000995	uterus	tissue	adult	gtex	paired	FALSE			Uterus	-0.00449467	-0.953488	0.953488	chr12:94696889-95745465:.
chr2:26958586:A>G		rs4233714	2	27181454	26958586	A	G	ENSG00000225378	ENSG00000225378	lncRNA	26671253	26674464	-	284122			rna_seq	GeneMaskLFCScorer(requested_output=RNA_SEQ)	UBERON:0000995 total RNA-seq	-	total RNA-seq	UBERON:0000995	uterus	tissue	adult	encode	paired	FALSE				-0.00331163	-0.953488	0.953488	chr2:26434298-27482874:.
chr12:57033543:C>G		rs73114446	12	57427327	57033543	C	G	ENSG00000278399	ENSG00000278399	unprocessed_pseudogene	56981210	56985960	-	47583			rna_seq	GeneMaskLFCScorer(requested_output=RNA_SEQ)	UBERON:0000995 gtex Uterus polyA plus RNA-seq	.	polyA plus RNA-seq	UBERON:0000995	uterus	tissue	adult	gtex	paired	FALSE			Uterus	-0.00447893	-0.953488	0.953488	chr12:56509255-57557831:.
chr6:29847183:A>C		rs9689483	6	29814960	29847183	A	C	ENSG00000238024	DDX39BP2	unprocessed_pseudogene	29993208	29993605	+	146025			rna_seq	GeneMaskLFCScorer(requested_output=RNA_SEQ)	UBERON:0000995 gtex Uterus polyA plus RNA-seq	.	polyA plus RNA-seq	UBERON:0000995	uterus	tissue	adult	gtex	paired	FALSE			Uterus	-0.0044837	-0.953488	0.953488	chr6:29322895-30371471:.
chr6:152241832:T>C		rs13195723	6	152562967	152241832	T	C	ENSG00000284615	ENSG00000284615	lncRNA	152112758	152118397	+	123435			rna_seq	GeneMaskLFCScorer(requested_output=RNA_SEQ)	UBERON:0000995 gtex Uterus polyA plus RNA-seq	.	polyA plus RNA-seq	UBERON:0000995	uterus	tissue	adult	gtex	paired	FALSE			Uterus	-0.00449085	-0.953488	0.953488	chr6:151717544-152766120:.
chr6:29944520:A>G		rs1136949	6	29912297	29944520	A	G	ENSG00000181126	HLA-V	transcribed_unprocessed_pseudogene	29790953	29797811	+	146709			rna_seq	GeneMaskLFCScorer(requested_output=RNA_SEQ)	UBERON:0000995 total RNA-seq	+	total RNA-seq	UBERON:0000995	uterus	tissue	adult	encode	paired	FALSE				-0.00391865	-0.953488	0.953488	chr6:29420232-30468808:.
chr4:101310306:A>T		rs2850367	4	102231463	101310306	A	T	ENSG00000153064	BANK1	protein_coding	101411285	102074812	+	100979			rna_seq	GeneMaskLFCScorer(requested_output=RNA_SEQ)	UBERON:0000995 gtex Uterus polyA plus RNA-seq	.	polyA plus RNA-seq	UBERON:0000995	uterus	tissue	adult	gtex	paired	FALSE			Uterus	-0.00447226	-0.953488	0.953488	chr4:100786018-101834594:.
chr17:20077466:T>G		rs6587215	17	19980779	20077466	T	G	ENSG00000261033	SPECC1-DT	lncRNA	20008050	20009234	-	68232			rna_seq	GeneMaskLFCScorer(requested_output=RNA_SEQ)	UBERON:0000995 gtex Uterus polyA plus RNA-seq	.	polyA plus RNA-seq	UBERON:0000995	uterus	tissue	adult	gtex	paired	FALSE			Uterus	-0.00447464	-0.953488	0.953488	chr17:19553178-20601754:.
chr8:74356000:T>C		rs62524066	8	75268235	74356000	T	C	ENSG00000253983	ENSG00000253983	lncRNA	74093544	74208536	+	147464			rna_seq	GeneMaskLFCScorer(requested_output=RNA_SEQ)	UBERON:0000995 total RNA-seq	+	total RNA-seq	UBERON:0000995	uterus	tissue	adult	encode	paired	FALSE				-0.00393534	-0.953488	0.953488	chr8:73831712-74880288:.
chr7:25723713:A>T		rs11773245	7	25763333	25723713	A	T	ENSG00000239622	ENSG00000239622	processed_pseudogene	25689579	25689959	-	33754			rna_seq	GeneMaskLFCScorer(requested_output=RNA_SEQ)	UBERON:0000995 total RNA-seq	-	total RNA-seq	UBERON:0000995	uterus	tissue	adult	encode	paired	FALSE				-0.00329161	-0.953488	0.953488	chr7:25199425-26248001:.
chr3:49960849:T>C		rs2883057	3	49998282	49960849	T	C	ENSG00000283848	MIR6872	miRNA	50273235	50273297	+	312386			rna_seq	GeneMaskLFCScorer(requested_output=RNA_SEQ)	UBERON:0000995 total RNA-seq	+	total RNA-seq	UBERON:0000995	uterus	tissue	adult	encode	paired	FALSE				-0.00391364	-0.953488	0.953488	chr3:49436561-50485137:.
chr11:30162991:T>C		rs4396264	11	30184538	30162991	T	C	ENSG00000255480	ENSG00000255480	lncRNA	30425551	30429268	+	262560			rna_seq	GeneMaskLFCScorer(requested_output=RNA_SEQ)	UBERON:0000995 gtex Uterus polyA plus RNA-seq	.	polyA plus RNA-seq	UBERON:0000995	uterus	tissue	adult	gtex	paired	FALSE			Uterus	-0.00448179	-0.953488	0.953488	chr11:29638703-30687279:.
chr3:49291400:A>C		rs9811047	3	49328833	49291400	A	C	ENSG00000207605	MIR191	miRNA	49020617	49020709	-	270691			rna_seq	GeneMaskLFCScorer(requested_output=RNA_SEQ)	UBERON:0000995 total RNA-seq	-	total RNA-seq	UBERON:0000995	uterus	tissue	adult	encode	paired	FALSE				-0.00330973	-0.953488	0.953488	chr3:48767112-49815688:.
chr17:48284975:T>C		rs9911479	17	46362337	48284975	T	C	ENSG00000189120	SP6	protein_coding	47844907	47855874	-	429101			rna_seq	GeneMaskLFCScorer(requested_output=RNA_SEQ)	UBERON:0000995 gtex Uterus polyA plus RNA-seq	.	polyA plus RNA-seq	UBERON:0000995	uterus	tissue	adult	gtex	paired	FALSE			Uterus	-0.00448847	-0.953488	0.953488	chr17:47760687-48809263:.
chrX:71128494:A>G		rs5030618	X	70348344	71128494	A	G	ENSG00000229324	NUTF2P7	processed_pseudogene	71016530	71016905	-	111589			rna_seq	GeneMaskLFCScorer(requested_output=RNA_SEQ)	UBERON:0000995 total RNA-seq	-	total RNA-seq	UBERON:0000995	uterus	tissue	adult	encode	paired	FALSE				-0.00329304	-0.953488	0.953488	chrX:70604206-71652782:.
chr8:74424079:T>G		rs10957718	8	75336314	74424079	T	G	ENSG00000212348	RNU6-1300P	snRNA	74048676	74048784	+	375295			rna_seq	GeneMaskLFCScorer(requested_output=RNA_SEQ)	UBERON:0000995 gtex Uterus polyA plus RNA-seq	.	polyA plus RNA-seq	UBERON:0000995	uterus	tissue	adult	gtex	paired	FALSE			Uterus	-0.00448513	-0.953488	0.953488	chr8:73899791-74948367:.
chr17:48164260:T>C		rs3805363	17	46241622	48164260	T	C	ENSG00000108511	HOXB6	protein_coding	48595750	48604992	-	431490			rna_seq	GeneMaskLFCScorer(requested_output=RNA_SEQ)	UBERON:0000995 total RNA-seq	-	total RNA-seq	UBERON:0000995	uterus	tissue	adult	encode	paired	FALSE				-0.00331652	-0.953488	0.953488	chr17:47639972-48688548:.
chr1:172177508:A>G		rs12129806	1	172146648	172177508	A	G	ENSG00000283152	MIR3120	miRNA	172138807	172138888	+	38620			rna_seq	GeneMaskLFCScorer(requested_output=RNA_SEQ)	UBERON:0000995 total RNA-seq	+	total RNA-seq	UBERON:0000995	uterus	tissue	adult	encode	paired	FALSE				-0.00390863	-0.953488	0.953488	chr1:171653220-172701796:.
chr3:49345645:A>G		rs4955424	3	49383078	49345645	A	G	ENSG00000199032	MIR425	miRNA	49020147	49020234	-	325411			rna_seq	GeneMaskLFCScorer(requested_output=RNA_SEQ)	UBERON:0000995 total RNA-seq	-	total RNA-seq	UBERON:0000995	uterus	tissue	adult	encode	paired	FALSE				-0.00331926	-0.953488	0.953488	chr3:48821357-49869933:.
chr17:48220260:A>G		rs7210149	17	46297622	48220260	A	G	ENSG00000266601	ENSG00000266601	lncRNA	47929681	47933106	-	287154			rna_seq	GeneMaskLFCScorer(requested_output=RNA_SEQ)	UBERON:0000995 gtex Uterus polyA plus RNA-seq	.	polyA plus RNA-seq	UBERON:0000995	uterus	tissue	adult	gtex	paired	FALSE			Uterus	-0.00449514	-0.953488	0.953488	chr17:47695972-48744548:.
chr12:14410908:T>C		rs2417348	12	14563842	14410908	T	C	ENSG00000289909	ENSG00000289909	lncRNA	14773438	14774186	-	362530			rna_seq	GeneMaskLFCScorer(requested_output=RNA_SEQ)	UBERON:0000995 total RNA-seq	-	total RNA-seq	UBERON:0000995	uterus	tissue	adult	encode	paired	FALSE				-0.00331831	-0.953488	0.953488	chr12:13886620-14935196:.
chr11:32320477:A>G		rs11031714	11	32342023	32320477	A	G	ENSG00000278045	ENSG00000278045	misc_RNA	32436796	32437030	+	116319			rna_seq	GeneMaskLFCScorer(requested_output=RNA_SEQ)	UBERON:0000995 total RNA-seq	+	total RNA-seq	UBERON:0000995	uterus	tissue	adult	encode	paired	FALSE				-0.00391197	-0.953488	0.953488	chr11:31796189-32844765:.
chr17:48460283:A>G		rs1509635	17	46537645	48460283	A	G	ENSG00000210741	MIR196A1	miRNA	48632489	48632559	-	172206			rna_seq	GeneMaskLFCScorer(requested_output=RNA_SEQ)	UBERON:0000995 total RNA-seq	-	total RNA-seq	UBERON:0000995	uterus	tissue	adult	encode	paired	FALSE				-0.00331545	-0.953488	0.953488	chr17:47935995-48984571:.
chr3:49900794:C>G		rs3774758	3	49938227	49900794	C	G	ENSG00000239576	COX6CP14	processed_pseudogene	49758482	49758656	+	142138			rna_seq	GeneMaskLFCScorer(requested_output=RNA_SEQ)	UBERON:0000995 gtex Uterus polyA plus RNA-seq	.	polyA plus RNA-seq	UBERON:0000995	uterus	tissue	adult	gtex	paired	FALSE			Uterus	-0.0044899	-0.953488	0.953488	chr3:49376506-50425082:.
chrX:70936810:A>G		rs12395359	X	70156660	70936810	A	G	ENSG00000284391	ENSG00000284391	lncRNA	70427449	70435350	-	501460			rna_seq	GeneMaskLFCScorer(requested_output=RNA_SEQ)	UBERON:0000995 gtex Uterus polyA plus RNA-seq	.	polyA plus RNA-seq	UBERON:0000995	uterus	tissue	adult	gtex	paired	FALSE			Uterus	-0.0044775	-0.953488	0.953488	chrX:70412522-71461098:.
chr11:32310157:A>G		rs10835885	11	32331703	32310157	A	G	ENSG00000244535	ENSG00000244535	processed_pseudogene	32758267	32758614	+	448110			rna_seq	GeneMaskLFCScorer(requested_output=RNA_SEQ)	UBERON:0000995 gtex Uterus polyA plus RNA-seq	.	polyA plus RNA-seq	UBERON:0000995	uterus	tissue	adult	gtex	paired	FALSE			Uterus	-0.00449896	-0.953488	0.953488	chr11:31785869-32834445:.
chr10:21929844:T>C		rs2807983	10	22218773	21929844	T	C	ENSG00000272366	ENSG00000272366	lncRNA	22340376	22340615	-	410532			rna_seq	GeneMaskLFCScorer(requested_output=RNA_SEQ)	UBERON:0000995 total RNA-seq	-	total RNA-seq	UBERON:0000995	uterus	tissue	adult	encode	paired	FALSE				-0.00331259	-0.953488	0.953488	chr10:21405556-22454132:.
chr17:48460283:A>G		rs1509635	17	46537645	48460283	A	G	ENSG00000120068	HOXB8	protein_coding	48611376	48615292	-	151093			rna_seq	GeneMaskLFCScorer(requested_output=RNA_SEQ)	UBERON:0000995 total RNA-seq	-	total RNA-seq	UBERON:0000995	uterus	tissue	adult	encode	paired	FALSE				-0.00331211	-0.953488	0.953488	chr17:47935995-48984571:.
chr12:102358184:A>G		rs1996656	12	102751962	102358184	A	G	ENSG00000183395	PMCH	protein_coding	102196458	102197833	-	160351			rna_seq	GeneMaskLFCScorer(requested_output=RNA_SEQ)	UBERON:0000995 gtex Uterus polyA plus RNA-seq	.	polyA plus RNA-seq	UBERON:0000995	uterus	tissue	adult	gtex	paired	FALSE			Uterus	-0.00448585	-0.953488	0.953488	chr12:101833896-102882472:.
chr12:57018330:A>T		rs149369129	12	57412114	57018330	A	T	ENSG00000139547	RDH16	protein_coding	56951430	56959374	-	58956			rna_seq	GeneMaskLFCScorer(requested_output=RNA_SEQ)	UBERON:0000995 total RNA-seq	-	total RNA-seq	UBERON:0000995	uterus	tissue	adult	encode	paired	FALSE				-0.00331879	-0.953488	0.953488	chr12:56494042-57542618:.
chr12:15328392:T>C		rs13313237	12	15481326	15328392	T	C	ENSG00000111339	ART4	protein_coding	14825568	14843526	-	484866			rna_seq	GeneMaskLFCScorer(requested_output=RNA_SEQ)	UBERON:0000995 total RNA-seq	-	total RNA-seq	UBERON:0000995	uterus	tissue	adult	encode	paired	FALSE				-0.00330973	-0.953488	0.953488	chr12:14804104-15852680:.
chr2:27147364:T>C		rs1275515	2	27370232	27147364	T	C	ENSG00000163794	UCN	protein_coding	27307399	27308445	-	160035			rna_seq	GeneMaskLFCScorer(requested_output=RNA_SEQ)	UBERON:0000995 total RNA-seq	-	total RNA-seq	UBERON:0000995	uterus	tissue	adult	encode	paired	FALSE				-0.00331307	-0.953488	0.953488	chr2:26623076-27671652:.
chr9:22124478:A>G		rs10757278	9	22124477	22124478	A	G	ENSG00000147883	CDKN2B	protein_coding	22002902	22009305	-	115173			rna_seq	GeneMaskLFCScorer(requested_output=RNA_SEQ)	UBERON:0000995 total RNA-seq	-	total RNA-seq	UBERON:0000995	uterus	tissue	adult	encode	paired	FALSE				-0.00329447	-0.953488	0.953488	chr9:21600190-22648766:.
chr3:49412205:A>G		rs940045	3	49449638	49412205	A	G	ENSG00000228008	ENSG00000228008	lncRNA	49903844	49916937	+	491639			rna_seq	GeneMaskLFCScorer(requested_output=RNA_SEQ)	UBERON:0000995 gtex Uterus polyA plus RNA-seq	.	polyA plus RNA-seq	UBERON:0000995	uterus	tissue	adult	gtex	paired	FALSE			Uterus	-0.00450468	-0.953488	0.953488	chr3:48887917-49936493:.
chr6:29850355:A>G		rs28552659	6	29818132	29850355	A	G	ENSG00000235238	SUMO2P1	processed_pseudogene	29636059	29636343	-	214012			rna_seq	GeneMaskLFCScorer(requested_output=RNA_SEQ)	UBERON:0000995 total RNA-seq	-	total RNA-seq	UBERON:0000995	uterus	tissue	adult	encode	paired	FALSE				-0.00330019	-0.953488	0.953488	chr6:29326067-30374643:.
chr12:102081074:C>G		rs9788185	12	102474852	102081074	C	G	ENSG00000139351	SYCP3	protein_coding	101728647	101739472	-	341602			rna_seq	GeneMaskLFCScorer(requested_output=RNA_SEQ)	UBERON:0000995 total RNA-seq	-	total RNA-seq	UBERON:0000995	uterus	tissue	adult	encode	paired	FALSE				-0.00330257	-0.953488	0.953488	chr12:101556786-102605362:.
chr13:50399826:A>T		rs7327154	13	50973962	50399826	A	T	ENSG00000273541	ENSG00000273541	misc_RNA	50104832	50105174	+	294652			rna_seq	GeneMaskLFCScorer(requested_output=RNA_SEQ)	UBERON:0000995 total RNA-seq	+	total RNA-seq	UBERON:0000995	uterus	tissue	adult	encode	paired	FALSE				-0.00392079	-0.953488	0.953488	chr13:49875538-50924114:.
chr3:49862362:A>G		rs3796386	3	49899795	49862362	A	G	ENSG00000226913	BSN-DT	lncRNA	49549305	49554366	-	307996			rna_seq	GeneMaskLFCScorer(requested_output=RNA_SEQ)	UBERON:0000995 gtex Uterus polyA plus RNA-seq	.	polyA plus RNA-seq	UBERON:0000995	uterus	tissue	adult	gtex	paired	FALSE			Uterus	-0.00448656	-0.953488	0.953488	chr3:49338074-50386650:.
chr17:48183004:T>C		rs3792693	17	46260366	48183004	T	C	ENSG00000005243	COPZ2	protein_coding	48026166	48038030	-	144974			rna_seq	GeneMaskLFCScorer(requested_output=RNA_SEQ)	UBERON:0000995 total RNA-seq	-	total RNA-seq	UBERON:0000995	uterus	tissue	adult	encode	paired	FALSE				-0.00331527	-0.953488	0.953488	chr17:47658716-48707292:.
chr8:11079301:A>G		rs4841489	8	10936811	11079301	A	G	ENSG00000283210	MIR1322	miRNA	10825372	10825443	-	253858			rna_seq	GeneMaskLFCScorer(requested_output=RNA_SEQ)	UBERON:0000995 total RNA-seq	-	total RNA-seq	UBERON:0000995	uterus	tissue	adult	encode	paired	FALSE				-0.00331688	-0.953488	0.953488	chr8:10555013-11603589:.
chr8:74388363:A>C		rs13264285	8	75300598	74388363	A	C	ENSG00000258677	ENSG00000258677	protein_coding	73688690	73878854	-	509509			rna_seq	GeneMaskLFCScorer(requested_output=RNA_SEQ)	UBERON:0000995 gtex Uterus polyA plus RNA-seq	.	polyA plus RNA-seq	UBERON:0000995	uterus	tissue	adult	gtex	paired	FALSE			Uterus	-0.00448227	-0.953488	0.953488	chr8:73864075-74912651:.
chr6:125695883:T>G		rs6933471	6	126017029	125695883	T	G	ENSG00000237742	HEY2-AS1	lncRNA	125577544	125749190	-	0			rna_seq	GeneMaskLFCScorer(requested_output=RNA_SEQ)	UBERON:0000995 total RNA-seq	-	total RNA-seq	UBERON:0000995	uterus	tissue	adult	encode	paired	FALSE				-0.00331593	-0.953488	0.953488	chr6:125171595-126220171:.
chr11:87160972:T>C		rs75727481	11	86872014	87160972	T	C	ENSG00000246523	FZD4-DT	lncRNA	86955615	87021909	+	139063			rna_seq	GeneMaskLFCScorer(requested_output=RNA_SEQ)	UBERON:0000995 gtex Uterus polyA plus RNA-seq	.	polyA plus RNA-seq	UBERON:0000995	uterus	tissue	adult	gtex	paired	FALSE			Uterus	-0.00449061	-0.953488	0.953488	chr11:86636684-87685260:.
chr3:49937901:A>G		rs7621026	3	49975334	49937901	A	G	ENSG00000187492	CDHR4	protein_coding	49790731	49799873	-	138028			rna_seq	GeneMaskLFCScorer(requested_output=RNA_SEQ)	UBERON:0000995 total RNA-seq	-	total RNA-seq	UBERON:0000995	uterus	tissue	adult	encode	paired	FALSE				-0.00332022	-0.953488	0.953488	chr3:49413613-50462189:.
chr2:26976886:A>G		rs11687536	2	27199754	26976886	A	G	ENSG00000213453	FTH1P3	processed_pseudogene	27392783	27393367	-	415897			rna_seq	GeneMaskLFCScorer(requested_output=RNA_SEQ)	UBERON:0000995 total RNA-seq	-	total RNA-seq	UBERON:0000995	uterus	tissue	adult	encode	paired	FALSE				-0.00330925	-0.953488	0.953488	chr2:26452598-27501174:.
chr17:48276435:T>C		rs9909872	17	46353797	48276435	T	C	ENSG00000159182	PRAC1	protein_coding	48721718	48722518	-	445283			rna_seq	GeneMaskLFCScorer(requested_output=RNA_SEQ)	UBERON:0000995 gtex Uterus polyA plus RNA-seq	.	polyA plus RNA-seq	UBERON:0000995	uterus	tissue	adult	gtex	paired	FALSE			Uterus	-0.00448608	-0.953488	0.953488	chr17:47752147-48800723:.
chr12:57021399:A>G		rs76027621	12	57415183	57021399	A	G	ENSG00000241217	RN7SL809P	misc_RNA	56670449	56670746	-	350653			rna_seq	GeneMaskLFCScorer(requested_output=RNA_SEQ)	UBERON:0000995 total RNA-seq	-	total RNA-seq	UBERON:0000995	uterus	tissue	adult	encode	paired	FALSE				-0.0033071	-0.953488	0.953488	chr12:56497111-57545687:.
chr1:169145784:T>C		rs77979353	1	169115022	169145784	T	C	ENSG00000234604	ENSG00000234604	processed_pseudogene	169474059	169474159	-	328275			rna_seq	GeneMaskLFCScorer(requested_output=RNA_SEQ)	UBERON:0000995 total RNA-seq	-	total RNA-seq	UBERON:0000995	uterus	tissue	adult	encode	paired	FALSE				-0.00331616	-0.953488	0.953488	chr1:168621496-169670072:.
chr8:74381873:T>G		rs4339639	8	75294108	74381873	T	G	ENSG00000253833	DSTNP3	processed_pseudogene	73984492	73984883	+	396990			rna_seq	GeneMaskLFCScorer(requested_output=RNA_SEQ)	UBERON:0000995 total RNA-seq	+	total RNA-seq	UBERON:0000995	uterus	tissue	adult	encode	paired	FALSE				-0.00392246	-0.953488	0.953488	chr8:73857585-74906161:.
chr6:151473569:T>C		rs6937816	6	151794704	151473569	T	C	ENSG00000146476	ARMT1	protein_coding	151452257	151470101	+	3468			rna_seq	GeneMaskLFCScorer(requested_output=RNA_SEQ)	UBERON:0000995 total RNA-seq	+	total RNA-seq	UBERON:0000995	uterus	tissue	adult	encode	paired	FALSE				-0.00391311	-0.953488	0.953488	chr6:150949281-151997857:.
chr7:25862418:A>T		rs12700668	7	25902038	25862418	A	T	ENSG00000199085	MIR148A	miRNA	25949918	25949986	-	87500			rna_seq	GeneMaskLFCScorer(requested_output=RNA_SEQ)	UBERON:0000995 gtex Uterus polyA plus RNA-seq	.	polyA plus RNA-seq	UBERON:0000995	uterus	tissue	adult	gtex	paired	FALSE			Uterus	-0.00450516	-0.953488	0.953488	chr7:25338130-26386706:.
chr12:95285333:A>G		rs12423799	12	95679109	95285333	A	G	ENSG00000241556	RPL29P26	processed_pseudogene	95467396	95467861	-	182063			rna_seq	GeneMaskLFCScorer(requested_output=RNA_SEQ)	UBERON:0000995 gtex Uterus polyA plus RNA-seq	.	polyA plus RNA-seq	UBERON:0000995	uterus	tissue	adult	gtex	paired	FALSE			Uterus	-0.00449328	-0.953488	0.953488	chr12:94761045-95809621:.
chr13:50005953:T>C		rs2066547	13	50580089	50005953	T	C	ENSG00000152213	ARL11	protein_coding	49628506	49633872	+	372081			rna_seq	GeneMaskLFCScorer(requested_output=RNA_SEQ)	UBERON:0000995 total RNA-seq	+	total RNA-seq	UBERON:0000995	uterus	tissue	adult	encode	paired	FALSE				-0.00392294	-0.953488	0.953488	chr13:49481665-50530241:.
chr11:30166281:A>G		rs12282113	11	30187828	30166281	A	G	ENSG00000254530	LINC02755	lncRNA	29335877	29989328	-	176953			rna_seq	GeneMaskLFCScorer(requested_output=RNA_SEQ)	UBERON:0000995 gtex Uterus polyA plus RNA-seq	.	polyA plus RNA-seq	UBERON:0000995	uterus	tissue	adult	gtex	paired	FALSE			Uterus	-0.00447226	-0.953488	0.953488	chr11:29641993-30690569:.
chr17:20011979:A>G		rs4925066	17	19915292	20011979	A	G	ENSG00000225014	KCTD9P1	transcribed_processed_pseudogene	20111823	20112990	+	99844			rna_seq	GeneMaskLFCScorer(requested_output=RNA_SEQ)	UBERON:0000995 gtex Uterus polyA plus RNA-seq	.	polyA plus RNA-seq	UBERON:0000995	uterus	tissue	adult	gtex	paired	FALSE			Uterus	-0.00448275	-0.953488	0.953488	chr17:19487691-20536267:.
chr4:94537299:A>C		rs2510778	4	95458450	94537299	A	C	ENSG00000287552	ENSG00000287552	lncRNA	94315485	94343041	+	194258			rna_seq	GeneMaskLFCScorer(requested_output=RNA_SEQ)	UBERON:0000995 gtex Uterus polyA plus RNA-seq	.	polyA plus RNA-seq	UBERON:0000995	uterus	tissue	adult	gtex	paired	FALSE			Uterus	-0.00448179	-0.953488	0.953488	chr4:94013011-95061587:.
chr17:4197903:A>G		rs8066446	17	4101198	4197903	A	G	ENSG00000183018	SPNS2	protein_coding	4498880	4539035	+	300977			rna_seq	GeneMaskLFCScorer(requested_output=RNA_SEQ)	UBERON:0000995 total RNA-seq	+	total RNA-seq	UBERON:0000995	uterus	tissue	adult	encode	paired	FALSE				-0.00393212	-0.953488	0.953488	chr17:3673615-4722191:.
chr11:30131047:A>G		rs7935077	11	30152594	30131047	A	G	ENSG00000182255	KCNA4	protein_coding	30009729	30017030	-	114017			rna_seq	GeneMaskLFCScorer(requested_output=RNA_SEQ)	UBERON:0000995 total RNA-seq	-	total RNA-seq	UBERON:0000995	uterus	tissue	adult	encode	paired	FALSE				-0.00329971	-0.953488	0.953488	chr11:29606759-30655335:.
chr8:74367412:T>C		rs7842662	8	75279647	74367412	T	C	ENSG00000253341	PCBP2P2	processed_pseudogene	74603243	74604244	-	235831			rna_seq	GeneMaskLFCScorer(requested_output=RNA_SEQ)	UBERON:0000995 total RNA-seq	-	total RNA-seq	UBERON:0000995	uterus	tissue	adult	encode	paired	FALSE				-0.00331116	-0.953488	0.953488	chr8:73843124-74891700:.
chr6:135825370:A>G		rs9376154	6	136146508	135825370	A	G	ENSG00000289312	ENSG00000289312	lncRNA	136290013	136292937	+	464643			rna_seq	GeneMaskLFCScorer(requested_output=RNA_SEQ)	UBERON:0000995 total RNA-seq	+	total RNA-seq	UBERON:0000995	uterus	tissue	adult	encode	paired	FALSE				-0.00392151	-0.953488	0.953488	chr6:135301082-136349658:.
chr8:11516598:T>C		rs4841546	8	11374107	11516598	T	C	ENSG00000287798	ENSG00000287798	lncRNA	11946460	11950753	-	429862			rna_seq	GeneMaskLFCScorer(requested_output=RNA_SEQ)	UBERON:0000995 gtex Uterus polyA plus RNA-seq	.	polyA plus RNA-seq	UBERON:0000995	uterus	tissue	adult	gtex	paired	FALSE			Uterus	-0.00448179	-0.953488	0.953488	chr8:10992310-12040886:.
chr8:11130457:A>G		rs10088853	8	10987967	11130457	A	G	ENSG00000248896	ENSG00000248896	lncRNA	10729313	10772910	+	357547			rna_seq	GeneMaskLFCScorer(requested_output=RNA_SEQ)	UBERON:0000995 total RNA-seq	+	total RNA-seq	UBERON:0000995	uterus	tissue	adult	encode	paired	FALSE				-0.00392246	-0.953488	0.953488	chr8:10606169-11654745:.
chr8:99417700:T>G		rs3134184	8	100429928	99417700	T	G	ENSG00000223281	RN7SKP85	misc_RNA	98921232	98921550	-	496150			rna_seq	GeneMaskLFCScorer(requested_output=RNA_SEQ)	UBERON:0000995 total RNA-seq	-	total RNA-seq	UBERON:0000995	uterus	tissue	adult	encode	paired	FALSE				-0.00330257	-0.953488	0.953488	chr8:98893412-99941988:.
chr6:151460269:A>T		rs13212693	6	151781404	151460269	A	T	ENSG00000252487	RNY4P20	misc_RNA	151298840	151298933	-	161336			rna_seq	GeneMaskLFCScorer(requested_output=RNA_SEQ)	UBERON:0000995 gtex Uterus polyA plus RNA-seq	.	polyA plus RNA-seq	UBERON:0000995	uterus	tissue	adult	gtex	paired	FALSE			Uterus	-0.0044775	-0.953488	0.953488	chr6:150935981-151984557:.
chr8:9707090:T>C		rs12542457	8	9564600	9707090	T	C	ENSG00000207701	MIR597	miRNA	9741671	9741768	+	34581			rna_seq	GeneMaskLFCScorer(requested_output=RNA_SEQ)	UBERON:0000995 total RNA-seq	+	total RNA-seq	UBERON:0000995	uterus	tissue	adult	encode	paired	FALSE				-0.00392532	-0.953488	0.953488	chr8:9182802-10231378:.
chrX:70728250:A>G		rs7885833	X	69948100	70728250	A	G	ENSG00000186912	P2RY4	protein_coding	70258165	70260204	-	468046			rna_seq	GeneMaskLFCScorer(requested_output=RNA_SEQ)	UBERON:0000995 total RNA-seq	-	total RNA-seq	UBERON:0000995	uterus	tissue	adult	encode	paired	FALSE				-0.00330114	-0.953488	0.953488	chrX:70203962-71252538:.
chr2:11584923:T>C		rs12468019	2	11725049	11584923	T	C	ENSG00000251718	RNU2-13P	snRNA	11561193	11561306	+	23617			rna_seq	GeneMaskLFCScorer(requested_output=RNA_SEQ)	UBERON:0000995 total RNA-seq	+	total RNA-seq	UBERON:0000995	uterus	tissue	adult	encode	paired	FALSE				-0.00391626	-0.953488	0.953488	chr2:11060635-12109211:.
chr8:134737078:T>C		rs11987422	8	135749321	134737078	T	C	ENSG00000288067	ENSG00000288067	lncRNA	134190382	134390487	-	346591			rna_seq	GeneMaskLFCScorer(requested_output=RNA_SEQ)	UBERON:0000995 total RNA-seq	-	total RNA-seq	UBERON:0000995	uterus	tissue	adult	encode	paired	FALSE				-0.00330019	-0.953488	0.953488	chr8:134212790-135261366:.
chr3:128220601:A>G		rs2955131	3	127939444	128220601	A	G	ENSG00000201210	RNA5SP139	rRNA_pseudogene	127963607	127963724	+	256877			rna_seq	GeneMaskLFCScorer(requested_output=RNA_SEQ)	UBERON:0000995 total RNA-seq	+	total RNA-seq	UBERON:0000995	uterus	tissue	adult	encode	paired	FALSE				-0.00390387	-0.953488	0.953488	chr3:127696313-128744889:.
chr6:29872708:T>C		rs76730244	6	29840485	29872708	T	C	ENSG00000237669	ENSG00000237669	unprocessed_pseudogene	30006120	30007116	-	133412			rna_seq	GeneMaskLFCScorer(requested_output=RNA_SEQ)	UBERON:0000995 total RNA-seq	-	total RNA-seq	UBERON:0000995	uterus	tissue	adult	encode	paired	FALSE				-0.00331807	-0.953488	0.953488	chr6:29348420-30396996:.
chr8:11515128:T>C		rs12677903	8	11372637	11515128	T	C	ENSG00000227203	SUB1P1	processed_pseudogene	11790004	11790386	+	274876			rna_seq	GeneMaskLFCScorer(requested_output=RNA_SEQ)	UBERON:0000995 total RNA-seq	+	total RNA-seq	UBERON:0000995	uterus	tissue	adult	encode	paired	FALSE				-0.00392771	-0.953488	0.953488	chr8:10990840-12039416:.
chr6:29847794:A>G		rs3094179	6	29815571	29847794	A	G	ENSG00000225864	ENSG00000225864	unprocessed_pseudogene	29722980	29723971	-	123823			rna_seq	GeneMaskLFCScorer(requested_output=RNA_SEQ)	UBERON:0000995 total RNA-seq	-	total RNA-seq	UBERON:0000995	uterus	tissue	adult	encode	paired	FALSE				-0.00330257	-0.953488	0.953488	chr6:29323506-30372082:.
chr6:29847794:A>G		rs3094179	6	29815571	29847794	A	G	ENSG00000232173	OR2H5P	unprocessed_pseudogene	29573908	29574836	+	272958			rna_seq	GeneMaskLFCScorer(requested_output=RNA_SEQ)	UBERON:0000995 gtex Uterus polyA plus RNA-seq	.	polyA plus RNA-seq	UBERON:0000995	uterus	tissue	adult	gtex	paired	FALSE			Uterus	-0.00450039	-0.953488	0.953488	chr6:29323506-30372082:.
chr11:32334582:T>C		rs7127500	11	32356128	32334582	T	C	ENSG00000278045	ENSG00000278045	misc_RNA	32436796	32437030	+	102214			rna_seq	GeneMaskLFCScorer(requested_output=RNA_SEQ)	UBERON:0000995 total RNA-seq	+	total RNA-seq	UBERON:0000995	uterus	tissue	adult	encode	paired	FALSE				-0.00391293	-0.953488	0.953488	chr11:31810294-32858870:.
chr4:55143078:T>C		rs28680424	4	56009245	55143078	T	C	ENSG00000273257	LINC02928	lncRNA	55373636	55388497	+	230558			rna_seq	GeneMaskLFCScorer(requested_output=RNA_SEQ)	UBERON:0000995 total RNA-seq	+	total RNA-seq	UBERON:0000995	uterus	tissue	adult	encode	paired	FALSE				-0.00392437	-0.953488	0.953488	chr4:54618790-55667366:.
chr3:49247080:A>G		rs12637346	3	49284513	49247080	A	G	ENSG00000264633	MIR4271	miRNA	49274119	49274186	+	27039			rna_seq	GeneMaskLFCScorer(requested_output=RNA_SEQ)	UBERON:0000995 total RNA-seq	+	total RNA-seq	UBERON:0000995	uterus	tissue	adult	encode	paired	FALSE				-0.00392437	-0.953488	0.953488	chr3:48722792-49771368:.
chr12:54013506:T>C		rs11170785	12	54407290	54013506	T	C	ENSG00000180806	HOXC9	protein_coding	53994894	54003337	+	10169			rna_seq	GeneMaskLFCScorer(requested_output=RNA_SEQ)	UBERON:0000995 total RNA-seq	+	total RNA-seq	UBERON:0000995	uterus	tissue	adult	encode	paired	FALSE				-0.00391197	-0.953488	0.953488	chr12:53489218-54537794:.
chr11:30157656:T>C		rs12786317	11	30179203	30157656	T	C	ENSG00000242353	RPL12P30	processed_pseudogene	30368147	30368646	+	210491			rna_seq	GeneMaskLFCScorer(requested_output=RNA_SEQ)	UBERON:0000995 gtex Uterus polyA plus RNA-seq	.	polyA plus RNA-seq	UBERON:0000995	uterus	tissue	adult	gtex	paired	FALSE			Uterus	-0.00450921	-0.953488	0.953488	chr11:29633368-30681944:.
chr3:50184282:A>G		rs13067082	3	50221715	50184282	A	G	ENSG00000283848	MIR6872	miRNA	50273235	50273297	+	88953			rna_seq	GeneMaskLFCScorer(requested_output=RNA_SEQ)	UBERON:0000995 gtex Uterus polyA plus RNA-seq	.	polyA plus RNA-seq	UBERON:0000995	uterus	tissue	adult	gtex	paired	FALSE			Uterus	0.00445342	0.953488	0.953488	chr3:49659994-50708570:.
chr8:99098282:T>C		rs6468663	8	100110510	99098282	T	C	ENSG00000229625	ENSG00000229625	lncRNA	98961427	98968284	+	129998			rna_seq	GeneMaskLFCScorer(requested_output=RNA_SEQ)	UBERON:0000995 gtex Uterus polyA plus RNA-seq	.	polyA plus RNA-seq	UBERON:0000995	uterus	tissue	adult	gtex	paired	FALSE			Uterus	0.00444794	0.953488	0.953488	chr8:98573994-99622570:.
chr6:127160009:A>C		rs4644087	6	127481154	127160009	A	C	ENSG00000214338	MTCL3	protein_coding	127472805	127519335	-	312796			rna_seq	GeneMaskLFCScorer(requested_output=RNA_SEQ)	UBERON:0000995 total RNA-seq	-	total RNA-seq	UBERON:0000995	uterus	tissue	adult	encode	paired	FALSE				0.00328112	0.953488	0.953488	chr6:126635721-127684297:.
chr3:50088563:A>G		rs2526754	3	50125996	50088563	A	G	ENSG00000179564	LSMEM2	protein_coding	50279086	50288114	+	190523			rna_seq	GeneMaskLFCScorer(requested_output=RNA_SEQ)	UBERON:0000995 total RNA-seq	+	total RNA-seq	UBERON:0000995	uterus	tissue	adult	encode	paired	FALSE				0.00385523	0.953488	0.953488	chr3:49564275-50612851:.
chr8:74361906:T>G		rs11554166	8	75274141	74361906	T	G	ENSG00000244295	RPS20P21	processed_pseudogene	73982124	73982467	+	379439			rna_seq	GeneMaskLFCScorer(requested_output=RNA_SEQ)	UBERON:0000995 gtex Uterus polyA plus RNA-seq	.	polyA plus RNA-seq	UBERON:0000995	uterus	tissue	adult	gtex	paired	FALSE			Uterus	0.00443327	0.953488	0.953488	chr8:73837618-74886194:.
chr12:102034666:T>C		rs11111139	12	102428444	102034666	T	C	ENSG00000201168	RNA5SP368	rRNA_pseudogene	101779813	101779929	+	254737			rna_seq	GeneMaskLFCScorer(requested_output=RNA_SEQ)	UBERON:0000995 total RNA-seq	+	total RNA-seq	UBERON:0000995	uterus	tissue	adult	encode	paired	FALSE				0.00388956	0.953488	0.953488	chr12:101510378-102558954:.
chr9:22161665:T>C		rs10757290	9	22161664	22161665	T	C	ENSG00000215221	UBA52P6	transcribed_processed_pseudogene	22012154	22012536	+	149129			rna_seq	GeneMaskLFCScorer(requested_output=RNA_SEQ)	UBERON:0000995 total RNA-seq	+	total RNA-seq	UBERON:0000995	uterus	tissue	adult	encode	paired	FALSE				0.00385952	0.953488	0.953488	chr9:21637377-22685953:.
chr8:11174731:T>C		rs6986032	8	11032240	11174731	T	C	ENSG00000283210	MIR1322	miRNA	10825372	10825443	-	349288			rna_seq	GeneMaskLFCScorer(requested_output=RNA_SEQ)	UBERON:0000995 total RNA-seq	-	total RNA-seq	UBERON:0000995	uterus	tissue	adult	encode	paired	FALSE				0.0032773	0.953488	0.953488	chr8:10650443-11699019:.
chrX:70994587:T>C		rs6625747	X	70214437	70994587	T	C	ENSG00000229601	ENSG00000229601	processed_pseudogene	71413833	71414086	-	419246			rna_seq	GeneMaskLFCScorer(requested_output=RNA_SEQ)	UBERON:0000995 gtex Uterus polyA plus RNA-seq	.	polyA plus RNA-seq	UBERON:0000995	uterus	tissue	adult	gtex	paired	FALSE			Uterus	0.00444937	0.953488	0.953488	chrX:70470299-71518875:.
chr8:11052833:C>G		rs7462931	8	10910343	11052833	C	G	ENSG00000280294	ENSG00000280294	TEC	10856084	10859436	-	193397			rna_seq	GeneMaskLFCScorer(requested_output=RNA_SEQ)	UBERON:0000995 total RNA-seq	-	total RNA-seq	UBERON:0000995	uterus	tissue	adult	encode	paired	FALSE				0.00326586	0.953488	0.953488	chr8:10528545-11577121:.
chr12:102427377:A>C		rs6539036	12	102821155	102427377	A	C	ENSG00000264554	RN7SL793P	misc_RNA	102217317	102217613	-	209764			rna_seq	GeneMaskLFCScorer(requested_output=RNA_SEQ)	UBERON:0000995 gtex Uterus polyA plus RNA-seq	.	polyA plus RNA-seq	UBERON:0000995	uterus	tissue	adult	gtex	paired	FALSE			Uterus	0.00445032	0.953488	0.953488	chr12:101903089-102951665:.
chr6:127161062:A>C		rs9491701	6	127482207	127161062	A	C	ENSG00000220744	RPL5P18	processed_pseudogene	127362512	127363403	+	201450			rna_seq	GeneMaskLFCScorer(requested_output=RNA_SEQ)	UBERON:0000995 gtex Uterus polyA plus RNA-seq	.	polyA plus RNA-seq	UBERON:0000995	uterus	tissue	adult	gtex	paired	FALSE			Uterus	0.00442886	0.953488	0.953488	chr6:126636774-127685350:.
chr17:20174984:A>G		rs2526463	17	20078297	20174984	A	G	ENSG00000189423	USP32P3	transcribed_unprocessed_pseudogene	20424588	20431008	+	249604			rna_seq	GeneMaskLFCScorer(requested_output=RNA_SEQ)	UBERON:0000995 total RNA-seq	+	total RNA-seq	UBERON:0000995	uterus	tissue	adult	encode	paired	FALSE				0.00388885	0.953488	0.953488	chr17:19650696-20699272:.
chr5:158495150:T>C		rs2964489	5	157922158	158495150	T	C	ENSG00000254350	ENSG00000254350	lncRNA	158424584	158452758	+	42392			rna_seq	GeneMaskLFCScorer(requested_output=RNA_SEQ)	UBERON:0000995 gtex Uterus polyA plus RNA-seq	.	polyA plus RNA-seq	UBERON:0000995	uterus	tissue	adult	gtex	paired	FALSE			Uterus	0.00445652	0.953488	0.953488	chr5:157970862-159019438:.
chr13:49995780:T>C		rs7334063	13	50569916	49995780	T	C	ENSG00000273612	ENSG00000273612	misc_RNA	50068106	50068164	+	72326			rna_seq	GeneMaskLFCScorer(requested_output=RNA_SEQ)	UBERON:0000995 gtex Uterus polyA plus RNA-seq	.	polyA plus RNA-seq	UBERON:0000995	uterus	tissue	adult	gtex	paired	FALSE			Uterus	0.00444281	0.953488	0.953488	chr13:49471492-50520068:.
chr10:88461804:A>C		rs7904229	10	90221561	88461804	A	C	ENSG00000201548	Y_RNA	misc_RNA	88585637	88585733	-	123833			rna_seq	GeneMaskLFCScorer(requested_output=RNA_SEQ)	UBERON:0000995 gtex Uterus polyA plus RNA-seq	.	polyA plus RNA-seq	UBERON:0000995	uterus	tissue	adult	gtex	paired	FALSE			Uterus	0.00444222	0.953488	0.953488	chr10:87937516-88986092:.
chr2:27057592:A>G		rs7560144	2	27280460	27057592	A	G	ENSG00000225378	ENSG00000225378	lncRNA	26671253	26674464	-	383128			rna_seq	GeneMaskLFCScorer(requested_output=RNA_SEQ)	UBERON:0000995 total RNA-seq	-	total RNA-seq	UBERON:0000995	uterus	tissue	adult	encode	paired	FALSE				0.00326443	0.953488	0.953488	chr2:26533304-27581880:.
chr1:22035933:T>C		rs3117046	1	22362426	22035933	T	C	ENSG00000289715	ENSG00000289715	protein_coding	21547403	21554002	+	481931			rna_seq	GeneMaskLFCScorer(requested_output=RNA_SEQ)	UBERON:0000995 gtex Uterus polyA plus RNA-seq	.	polyA plus RNA-seq	UBERON:0000995	uterus	tissue	adult	gtex	paired	FALSE			Uterus	0.00445104	0.953488	0.953488	chr1:21511645-22560221:.
chrX:70729971:T>C		rs4551516	X	69949821	70729971	T	C	ENSG00000285171	ENSG00000285171	protein_coding	71103986	71111575	-	374015			rna_seq	GeneMaskLFCScorer(requested_output=RNA_SEQ)	UBERON:0000995 total RNA-seq	-	total RNA-seq	UBERON:0000995	uterus	tissue	adult	encode	paired	FALSE				0.00327396	0.953488	0.953488	chrX:70205683-71254259:.
chr6:29947661:T>C		rs72845121	6	29915438	29947661	T	C	ENSG00000228078	HLA-U	unprocessed_pseudogene	29934100	29934286	+	13375			rna_seq	GeneMaskLFCScorer(requested_output=RNA_SEQ)	UBERON:0000995 total RNA-seq	+	total RNA-seq	UBERON:0000995	uterus	tissue	adult	encode	paired	FALSE				0.00389004	0.953488	0.953488	chr6:29423373-30471949:.
chr2:67615734:A>T		rs4362541	2	67842866	67615734	A	T	ENSG00000235495	ENSG00000235495	lncRNA	67565603	67684077	-	0			rna_seq	GeneMaskLFCScorer(requested_output=RNA_SEQ)	UBERON:0000995 total RNA-seq	-	total RNA-seq	UBERON:0000995	uterus	tissue	adult	encode	paired	FALSE				0.00325918	0.953488	0.953488	chr2:67091446-68140022:.
chr12:57081818:A>G		rs141773786	12	57475601	57081818	A	G	ENSG00000139547	RDH16	protein_coding	56951430	56959374	-	122444			rna_seq	GeneMaskLFCScorer(requested_output=RNA_SEQ)	UBERON:0000995 total RNA-seq	-	total RNA-seq	UBERON:0000995	uterus	tissue	adult	encode	paired	FALSE				0.00327063	0.953488	0.953488	chr12:56557530-57606106:.
chr6:29947661:T>C		rs72845121	6	29915438	29947661	T	C	ENSG00000204655	MOG	protein_coding	29657001	29672372	+	275289			rna_seq	GeneMaskLFCScorer(requested_output=RNA_SEQ)	UBERON:0000995 gtex Uterus polyA plus RNA-seq	.	polyA plus RNA-seq	UBERON:0000995	uterus	tissue	adult	gtex	paired	FALSE			Uterus	0.0044198	0.953488	0.953488	chr6:29423373-30471949:.
chr6:125682978:T>C		rs9401843	6	126004124	125682978	T	C	ENSG00000286299	ENSG00000286299	lncRNA	125268086	125274828	+	408150			rna_seq	GeneMaskLFCScorer(requested_output=RNA_SEQ)	UBERON:0000995 gtex Uterus polyA plus RNA-seq	.	polyA plus RNA-seq	UBERON:0000995	uterus	tissue	adult	gtex	paired	FALSE			Uterus	0.0044322	0.953488	0.953488	chr6:125158690-126207266:.
chr8:74350822:T>C		rs4415302	8	75263057	74350822	T	C	ENSG00000137558	PI15	protein_coding	74824533	74855029	+	473711			rna_seq	GeneMaskLFCScorer(requested_output=RNA_SEQ)	UBERON:0000995 total RNA-seq	+	total RNA-seq	UBERON:0000995	uterus	tissue	adult	encode	paired	FALSE				0.00386345	0.953488	0.953488	chr8:73826534-74875110:.
chr17:48275101:T>C		rs9895985	17	46352463	48275101	T	C	ENSG00000242067	RPL9P28	processed_pseudogene	48691115	48691694	-	416014			rna_seq	GeneMaskLFCScorer(requested_output=RNA_SEQ)	UBERON:0000995 gtex Uterus polyA plus RNA-seq	.	polyA plus RNA-seq	UBERON:0000995	uterus	tissue	adult	gtex	paired	FALSE			Uterus	0.0044229	0.953488	0.953488	chr17:47750813-48799389:.
chr13:50444882:T>C		rs9562973	13	51019018	50444882	T	C	ENSG00000273541	ENSG00000273541	misc_RNA	50104832	50105174	+	339708			rna_seq	GeneMaskLFCScorer(requested_output=RNA_SEQ)	UBERON:0000995 total RNA-seq	+	total RNA-seq	UBERON:0000995	uterus	tissue	adult	encode	paired	FALSE				0.00386977	0.953488	0.953488	chr13:49920594-50969170:.
chr3:49224874:A>G		rs7652746	3	49262307	49224874	A	G	ENSG00000272434	ENSG00000272434	lncRNA	49029315	49029706	+	195168			rna_seq	GeneMaskLFCScorer(requested_output=RNA_SEQ)	UBERON:0000995 total RNA-seq	+	total RNA-seq	UBERON:0000995	uterus	tissue	adult	encode	paired	FALSE				0.00388241	0.953488	0.953488	chr3:48700586-49749162:.
chr8:99381270:A>G		rs3134176	8	100393498	99381270	A	G	ENSG00000206699	Y_RNA	misc_RNA	99527825	99527927	+	146555			rna_seq	GeneMaskLFCScorer(requested_output=RNA_SEQ)	UBERON:0000995 total RNA-seq	+	total RNA-seq	UBERON:0000995	uterus	tissue	adult	encode	paired	FALSE				0.00386643	0.953488	0.953488	chr8:98856982-99905558:.
chr17:48288040:T>C		rs16954700	17	46365402	48288040	T	C	ENSG00000284038	MIR10A	miRNA	48579837	48579947	-	291797			rna_seq	GeneMaskLFCScorer(requested_output=RNA_SEQ)	UBERON:0000995 total RNA-seq	-	total RNA-seq	UBERON:0000995	uterus	tissue	adult	encode	paired	FALSE				0.00326633	0.953488	0.953488	chr17:47763752-48812328:.
chr10:21738715:A>G		rs2050905	10	22027644	21738715	A	G	ENSG00000201390	RNU6-1141P	snRNA	21661634	21661741	-	76974			rna_seq	GeneMaskLFCScorer(requested_output=RNA_SEQ)	UBERON:0000995 gtex Uterus polyA plus RNA-seq	.	polyA plus RNA-seq	UBERON:0000995	uterus	tissue	adult	gtex	paired	FALSE			Uterus	0.0044384	0.953488	0.953488	chr10:21214427-22263003:.
chr7:25818994:A>C		rs10245353	7	25858614	25818994	A	C	ENSG00000223561	LINC03007	lncRNA	25593303	25751032	-	67962			rna_seq	GeneMaskLFCScorer(requested_output=RNA_SEQ)	UBERON:0000995 total RNA-seq	-	total RNA-seq	UBERON:0000995	uterus	tissue	adult	encode	paired	FALSE				0.00327587	0.953488	0.953488	chr7:25294706-26343282:.
chrX:70924951:T>C		rs4524964	X	70144801	70924951	T	C	ENSG00000229601	ENSG00000229601	processed_pseudogene	71413833	71414086	-	488882			rna_seq	GeneMaskLFCScorer(requested_output=RNA_SEQ)	UBERON:0000995 gtex Uterus polyA plus RNA-seq	.	polyA plus RNA-seq	UBERON:0000995	uterus	tissue	adult	gtex	paired	FALSE			Uterus	0.00444603	0.953488	0.953488	chrX:70400663-71449239:.
chr3:50033846:A>C		rs7624030	3	50071279	50033846	A	C	ENSG00000173531	MST1	protein_coding	49683946	49689501	-	344345			rna_seq	GeneMaskLFCScorer(requested_output=RNA_SEQ)	UBERON:0000995 total RNA-seq	-	total RNA-seq	UBERON:0000995	uterus	tissue	adult	encode	paired	FALSE				0.00326395	0.953488	0.953488	chr3:49509558-50558134:.
chr6:73795701:A>G		rs7751758	6	74505424	73795701	A	G	ENSG00000290002	ENSG00000290002	lncRNA	73388407	73389283	-	406418			rna_seq	GeneMaskLFCScorer(requested_output=RNA_SEQ)	UBERON:0000995 total RNA-seq	-	total RNA-seq	UBERON:0000995	uterus	tissue	adult	encode	paired	FALSE				0.00325489	0.953488	0.953488	chr6:73271413-74319989:.
chr1:22035701:T>C		rs2473276	1	22362194	22035701	T	C	ENSG00000232037	RPL21P29	processed_pseudogene	21908097	21908580	+	127121			rna_seq	GeneMaskLFCScorer(requested_output=RNA_SEQ)	UBERON:0000995 gtex Uterus polyA plus RNA-seq	.	polyA plus RNA-seq	UBERON:0000995	uterus	tissue	adult	gtex	paired	FALSE			Uterus	0.00442815	0.953488	0.953488	chr1:21511413-22559989:.
chr2:112784348:A>G		rs2856837	2	113541925	112784348	A	G	ENSG00000228251	ENSG00000228251	lncRNA	112590795	112591939	+	192409			rna_seq	GeneMaskLFCScorer(requested_output=RNA_SEQ)	UBERON:0000995 total RNA-seq	+	total RNA-seq	UBERON:0000995	uterus	tissue	adult	encode	paired	FALSE				0.00386572	0.953488	0.953488	chr2:112260060-113308636:.
chrX:70973053:A>G		rs6625733	X	70192903	70973053	A	G	ENSG00000229324	NUTF2P7	processed_pseudogene	71016530	71016905	-	43477			rna_seq	GeneMaskLFCScorer(requested_output=RNA_SEQ)	UBERON:0000995 gtex Uterus polyA plus RNA-seq	.	polyA plus RNA-seq	UBERON:0000995	uterus	tissue	adult	gtex	paired	FALSE			Uterus	0.00445557	0.953488	0.953488	chrX:70448765-71497341:.
chr12:15254251:T>C		rs12578517	12	15407185	15254251	T	C	ENSG00000255660	RERG-AS1	lncRNA	15151922	15155283	+	98968			rna_seq	GeneMaskLFCScorer(requested_output=RNA_SEQ)	UBERON:0000995 gtex Uterus polyA plus RNA-seq	.	polyA plus RNA-seq	UBERON:0000995	uterus	tissue	adult	gtex	paired	FALSE			Uterus	0.00443697	0.953488	0.953488	chr12:14729963-15778539:.
chr12:95289693:T>C		rs7137252	12	95683469	95289693	T	C	ENSG00000289437	ENSG00000289437	lncRNA	95260098	95261021	+	28672			rna_seq	GeneMaskLFCScorer(requested_output=RNA_SEQ)	UBERON:0000995 gtex Uterus polyA plus RNA-seq	.	polyA plus RNA-seq	UBERON:0000995	uterus	tissue	adult	gtex	paired	FALSE			Uterus	0.00442815	0.953488	0.953488	chr12:94765405-95813981:.
chr20:32158445:T>C		rs6061195	20	30746248	32158445	T	C	ENSG00000131055	COX4I2	protein_coding	31637911	31645006	+	513439			rna_seq	GeneMaskLFCScorer(requested_output=RNA_SEQ)	UBERON:0000995 total RNA-seq	+	total RNA-seq	UBERON:0000995	uterus	tissue	adult	encode	paired	FALSE				0.00386488	0.953488	0.953488	chr20:31634157-32682733:.
chr13:50017206:A>T		rs60828549	13	50591342	50017206	A	T	ENSG00000264864	MIR3613	miRNA	49996414	49996501	-	20705			rna_seq	GeneMaskLFCScorer(requested_output=RNA_SEQ)	UBERON:0000995 total RNA-seq	-	total RNA-seq	UBERON:0000995	uterus	tissue	adult	encode	paired	FALSE				0.00325513	0.953488	0.953488	chr13:49492918-50541494:.
chr10:88379998:T>C		rs61855400	10	90139755	88379998	T	C	ENSG00000289952	ENSG00000289952	lncRNA	88582964	88584533	+	202966			rna_seq	GeneMaskLFCScorer(requested_output=RNA_SEQ)	UBERON:0000995 gtex Uterus polyA plus RNA-seq	.	polyA plus RNA-seq	UBERON:0000995	uterus	tissue	adult	gtex	paired	FALSE			Uterus	0.0044198	0.953488	0.953488	chr10:87855710-88904286:.
chr11:30160104:T>G		rs12287556	11	30181651	30160104	T	G	ENSG00000254530	LINC02755	lncRNA	29335877	29989328	-	170776			rna_seq	GeneMaskLFCScorer(requested_output=RNA_SEQ)	UBERON:0000995 total RNA-seq	-	total RNA-seq	UBERON:0000995	uterus	tissue	adult	encode	paired	FALSE				0.00326347	0.953488	0.953488	chr11:29635816-30684392:.
chr7:25842554:T>C		rs10238703	7	25882174	25842554	T	C	ENSG00000086300	SNX10	protein_coding	26291861	26374383	+	449307			rna_seq	GeneMaskLFCScorer(requested_output=RNA_SEQ)	UBERON:0000995 total RNA-seq	+	total RNA-seq	UBERON:0000995	uterus	tissue	adult	encode	paired	FALSE				0.00387716	0.953488	0.953488	chr7:25318266-26366842:.
chr2:112784242:A>T		rs3783525	2	113541819	112784242	A	T	ENSG00000207383	Y_RNA	misc_RNA	112579483	112579584	-	204658			rna_seq	GeneMaskLFCScorer(requested_output=RNA_SEQ)	UBERON:0000995 total RNA-seq	-	total RNA-seq	UBERON:0000995	uterus	tissue	adult	encode	paired	FALSE				0.00325966	0.953488	0.953488	chr2:112259954-113308530:.
chr8:99106959:C>G		rs7818037	8	100119187	99106959	C	G	ENSG00000229625	ENSG00000229625	lncRNA	98961427	98968284	+	138675			rna_seq	GeneMaskLFCScorer(requested_output=RNA_SEQ)	UBERON:0000995 total RNA-seq	+	total RNA-seq	UBERON:0000995	uterus	tissue	adult	encode	paired	FALSE				0.00387239	0.953488	0.953488	chr8:98582671-99631247:.
chr17:48230173:T>G		rs1910574	17	46307535	48230173	T	G	ENSG00000200538	U3	snoRNA	48382370	48382586	-	152197			rna_seq	GeneMaskLFCScorer(requested_output=RNA_SEQ)	UBERON:0000995 total RNA-seq	-	total RNA-seq	UBERON:0000995	uterus	tissue	adult	encode	paired	FALSE				0.0032835	0.953488	0.953488	chr17:47705885-48754461:.
chr11:30316845:T>C		rs10767836	11	30338392	30316845	T	C	ENSG00000261340	LINC01616	lncRNA	29980112	29982392	-	334453			rna_seq	GeneMaskLFCScorer(requested_output=RNA_SEQ)	UBERON:0000995 total RNA-seq	-	total RNA-seq	UBERON:0000995	uterus	tissue	adult	encode	paired	FALSE				0.00326967	0.953488	0.953488	chr11:29792557-30841133:.
chr3:50170973:C>G		rs3774750	3	50208406	50170973	C	G	ENSG00000271858	ENSG00000271858	lncRNA	50365333	50368197	+	194360			rna_seq	GeneMaskLFCScorer(requested_output=RNA_SEQ)	UBERON:0000995 total RNA-seq	+	total RNA-seq	UBERON:0000995	uterus	tissue	adult	encode	paired	FALSE				0.00388622	0.953488	0.953488	chr3:49646685-50695261:.
chr17:48113731:A>G		rs112903989	17	46191093	48113731	A	G	ENSG00000260027	HOXB7	protein_coding	48607231	48633572	-	493500			rna_seq	GeneMaskLFCScorer(requested_output=RNA_SEQ)	UBERON:0000995 total RNA-seq	-	total RNA-seq	UBERON:0000995	uterus	tissue	adult	encode	paired	FALSE				0.00326467	0.953488	0.953488	chr17:47589443-48638019:.
chr10:74381045:A>T		rs10824166	10	76140803	74381045	A	T	ENSG00000214629	RPSAP6	processed_pseudogene	74371534	74372416	+	8629			rna_seq	GeneMaskLFCScorer(requested_output=RNA_SEQ)	UBERON:0000995 gtex Uterus polyA plus RNA-seq	.	polyA plus RNA-seq	UBERON:0000995	uterus	tissue	adult	gtex	paired	FALSE			Uterus	0.00445604	0.953488	0.953488	chr10:73856757-74905333:.
chr6:29842766:A>G		rs4607472	6	29810543	29842766	A	G	ENSG00000231130	HLA-T	unprocessed_pseudogene	29896653	29897786	+	53887			rna_seq	GeneMaskLFCScorer(requested_output=RNA_SEQ)	UBERON:0000995 total RNA-seq	+	total RNA-seq	UBERON:0000995	uterus	tissue	adult	encode	paired	FALSE				0.00389147	0.953488	0.953488	chr6:29318478-30367054:.
chr7:25727952:T>C		rs57481210	7	25767572	25727952	T	C	ENSG00000239622	ENSG00000239622	processed_pseudogene	25689579	25689959	-	37993			rna_seq	GeneMaskLFCScorer(requested_output=RNA_SEQ)	UBERON:0000995 total RNA-seq	-	total RNA-seq	UBERON:0000995	uterus	tissue	adult	encode	paired	FALSE				0.00327396	0.953488	0.953488	chr7:25203664-26252240:.
chr6:34198756:T>C		rs114472600	6	34166533	34198756	T	C	ENSG00000266509	MIR3934	miRNA	33698127	33698234	+	500522			rna_seq	GeneMaskLFCScorer(requested_output=RNA_SEQ)	UBERON:0000995 total RNA-seq	+	total RNA-seq	UBERON:0000995	uterus	tissue	adult	encode	paired	FALSE				0.00388622	0.953488	0.953488	chr6:33674468-34723044:.
chr17:48154153:T>C		rs208007	17	46231515	48154153	T	C	ENSG00000120075	HOXB5	protein_coding	48591256	48593779	-	437103			rna_seq	GeneMaskLFCScorer(requested_output=RNA_SEQ)	UBERON:0000995 total RNA-seq	-	total RNA-seq	UBERON:0000995	uterus	tissue	adult	encode	paired	FALSE				0.00326824	0.953488	0.953488	chr17:47629865-48678441:.
chr12:95172204:T>C		rs73223692	12	95565980	95172204	T	C	ENSG00000202470	Y_RNA	misc_RNA	95275769	95275872	+	103565			rna_seq	GeneMaskLFCScorer(requested_output=RNA_SEQ)	UBERON:0000995 total RNA-seq	+	total RNA-seq	UBERON:0000995	uterus	tissue	adult	encode	paired	FALSE				0.00387716	0.953488	0.953488	chr12:94647916-95696492:.
chr1:22278531:A>G		rs35324933	1	22605024	22278531	A	G	ENSG00000142789	CELA3A	protein_coding	22001656	22012542	+	265989			rna_seq	GeneMaskLFCScorer(requested_output=RNA_SEQ)	UBERON:0000995 gtex Uterus polyA plus RNA-seq	.	polyA plus RNA-seq	UBERON:0000995	uterus	tissue	adult	gtex	paired	FALSE			Uterus	0.00445581	0.953488	0.953488	chr1:21754243-22802819:.
chr3:50115923:T>C		rs1138536	3	50153356	50115923	T	C	ENSG00000186792	HYAL3	protein_coding	50292830	50299405	-	176907			rna_seq	GeneMaskLFCScorer(requested_output=RNA_SEQ)	UBERON:0000995 total RNA-seq	-	total RNA-seq	UBERON:0000995	uterus	tissue	adult	encode	paired	FALSE				0.00326538	0.953488	0.953488	chr3:49591635-50640211:.
chr6:151416042:T>G		rs147230474	6	151737177	151416042	T	G	ENSG00000223039	RN7SKP268	misc_RNA	151319634	151319950	+	96092			rna_seq	GeneMaskLFCScorer(requested_output=RNA_SEQ)	UBERON:0000995 total RNA-seq	+	total RNA-seq	UBERON:0000995	uterus	tissue	adult	encode	paired	FALSE				0.00387359	0.953488	0.953488	chr6:150891754-151940330:.
chr17:48275854:A>C		rs11656941	17	46353216	48275854	A	C	ENSG00000233101	HOXB-AS3	lncRNA	48549629	48606414	+	273775			rna_seq	GeneMaskLFCScorer(requested_output=RNA_SEQ)	UBERON:0000995 total RNA-seq	+	total RNA-seq	UBERON:0000995	uterus	tissue	adult	encode	paired	FALSE				0.00385714	0.953488	0.953488	chr17:47751566-48800142:.
chr1:21964733:T>C		rs35963112	1	22291226	21964733	T	C	ENSG00000234397	PPIAP34	processed_pseudogene	22322839	22323331	-	358106			rna_seq	GeneMaskLFCScorer(requested_output=RNA_SEQ)	UBERON:0000995 gtex Uterus polyA plus RNA-seq	.	polyA plus RNA-seq	UBERON:0000995	uterus	tissue	adult	gtex	paired	FALSE			Uterus	0.00444508	0.953488	0.953488	chr1:21440445-22489021:.
chr8:99326220:A>G		rs3110396	8	100338448	99326220	A	G	ENSG00000223281	RN7SKP85	misc_RNA	98921232	98921550	-	404670			rna_seq	GeneMaskLFCScorer(requested_output=RNA_SEQ)	UBERON:0000995 total RNA-seq	-	total RNA-seq	UBERON:0000995	uterus	tissue	adult	encode	paired	FALSE				0.00327015	0.953488	0.953488	chr8:98801932-99850508:.
chr8:11582510:A>G		rs4841567	8	11440019	11582510	A	G	ENSG00000227203	SUB1P1	processed_pseudogene	11790004	11790386	+	207494			rna_seq	GeneMaskLFCScorer(requested_output=RNA_SEQ)	UBERON:0000995 total RNA-seq	+	total RNA-seq	UBERON:0000995	uterus	tissue	adult	encode	paired	FALSE				0.00389147	0.953488	0.953488	chr8:11058222-12106798:.
chr17:20213838:T>C		rs2703814	17	20117151	20213838	T	C	ENSG00000225681	ENSG00000225681	transcribed_processed_pseudogene	20056286	20056630	+	157208			rna_seq	GeneMaskLFCScorer(requested_output=RNA_SEQ)	UBERON:0000995 total RNA-seq	+	total RNA-seq	UBERON:0000995	uterus	tissue	adult	encode	paired	FALSE				0.00388622	0.953488	0.953488	chr17:19689550-20738126:.
chr1:172190253:A>G		rs631915	1	172159393	172190253	A	G	ENSG00000224600	ENSG00000224600	processed_pseudogene	171824609	171824959	-	365294			rna_seq	GeneMaskLFCScorer(requested_output=RNA_SEQ)	UBERON:0000995 gtex Uterus polyA plus RNA-seq	.	polyA plus RNA-seq	UBERON:0000995	uterus	tissue	adult	gtex	paired	FALSE			Uterus	0.00442123	0.953488	0.953488	chr1:171665965-172714541:.
chr2:23837569:A>G		rs13006587	2	24060439	23837569	A	G	ENSG00000176732	PFN4	protein_coding	24114808	24123464	-	277239			rna_seq	GeneMaskLFCScorer(requested_output=RNA_SEQ)	UBERON:0000995 total RNA-seq	-	total RNA-seq	UBERON:0000995	uterus	tissue	adult	encode	paired	FALSE				0.00327587	0.953488	0.953488	chr2:23313281-24361857:.
chrX:70733351:C>G		rs4610915	X	69953201	70733351	C	G	ENSG00000147140	NONO	protein_coding	71254813	71301522	+	521462			rna_seq	GeneMaskLFCScorer(requested_output=RNA_SEQ)	UBERON:0000995 gtex Uterus polyA plus RNA-seq	.	polyA plus RNA-seq	UBERON:0000995	uterus	tissue	adult	gtex	paired	FALSE			Uterus	0.00445223	0.953488	0.953488	chrX:70209063-71257639:.
chr9:22168129:T>C		rs7863846	9	22168128	22168129	T	C	ENSG00000274055	ENSG00000274055	misc_RNA	22046757	22046901	+	121228			rna_seq	GeneMaskLFCScorer(requested_output=RNA_SEQ)	UBERON:0000995 total RNA-seq	+	total RNA-seq	UBERON:0000995	uterus	tissue	adult	encode	paired	FALSE				0.00386667	0.953488	0.953488	chr9:21643841-22692417:.
chr10:88471805:A>G		rs1169043	10	90231562	88471805	A	G	ENSG00000275015	ENSG00000275015	unprocessed_pseudogene	88259128	88259372	-	212433			rna_seq	GeneMaskLFCScorer(requested_output=RNA_SEQ)	UBERON:0000995 total RNA-seq	-	total RNA-seq	UBERON:0000995	uterus	tissue	adult	encode	paired	FALSE				0.00327063	0.953488	0.953488	chr10:87947517-88996093:.
chrX:70943770:A>G		rs6624521	X	70163620	70943770	A	G	ENSG00000120498	TEX11	protein_coding	70528939	70908711	-	35059			rna_seq	GeneMaskLFCScorer(requested_output=RNA_SEQ)	UBERON:0000995 gtex Uterus polyA plus RNA-seq	.	polyA plus RNA-seq	UBERON:0000995	uterus	tissue	adult	gtex	paired	FALSE			Uterus	0.00445271	0.953488	0.953488	chrX:70419482-71468058:.
chr1:22216875:T>C		rs78416576	1	22543368	22216875	T	C	ENSG00000142789	CELA3A	protein_coding	22001656	22012542	+	204333			rna_seq	GeneMaskLFCScorer(requested_output=RNA_SEQ)	UBERON:0000995 gtex Uterus polyA plus RNA-seq	.	polyA plus RNA-seq	UBERON:0000995	uterus	tissue	adult	gtex	paired	FALSE			Uterus	0.0044198	0.953488	0.953488	chr1:21692587-22741163:.
chr12:95237780:C>G		rs10859857	12	95631556	95237780	C	G	ENSG00000257666	CBX3P5	processed_pseudogene	95286317	95286838	-	48537			rna_seq	GeneMaskLFCScorer(requested_output=RNA_SEQ)	UBERON:0000995 gtex Uterus polyA plus RNA-seq	.	polyA plus RNA-seq	UBERON:0000995	uterus	tissue	adult	gtex	paired	FALSE			Uterus	0.00442839	0.953488	0.953488	chr12:94713492-95762068:.
chr1:172202316:A>T		rs12135520	1	172171456	172202316	A	T	ENSG00000283152	MIR3120	miRNA	172138807	172138888	+	63428			rna_seq	GeneMaskLFCScorer(requested_output=RNA_SEQ)	UBERON:0000995 total RNA-seq	+	total RNA-seq	UBERON:0000995	uterus	tissue	adult	encode	paired	FALSE				0.00387049	0.953488	0.953488	chr1:171678028-172726604:.
chr6:73924134:A>G		rs1898487	6	74633850	73924134	A	G	ENSG00000229862	EEF1A1-AS1	lncRNA	73523617	73570596	+	353538			rna_seq	GeneMaskLFCScorer(requested_output=RNA_SEQ)	UBERON:0000995 gtex Uterus polyA plus RNA-seq	.	polyA plus RNA-seq	UBERON:0000995	uterus	tissue	adult	gtex	paired	FALSE			Uterus	0.0044198	0.953488	0.953488	chr6:73399846-74448422:.
chr6:74017935:T>G		rs9447104	6	74727651	74017935	T	G	ENSG00000223786	ENSG00000223786	lncRNA	74069450	74690727	+	51515			rna_seq	GeneMaskLFCScorer(requested_output=RNA_SEQ)	UBERON:0000995 total RNA-seq	+	total RNA-seq	UBERON:0000995	uterus	tissue	adult	encode	paired	FALSE				0.00386477	0.953488	0.953488	chr6:73493647-74542223:.
chr8:41065830:C>G		rs6474298	8	40923349	41065830	C	G	ENSG00000253174	ENSG00000253174	lncRNA	41540380	41545044	-	474550			rna_seq	GeneMaskLFCScorer(requested_output=RNA_SEQ)	UBERON:0000995 gtex Uterus polyA plus RNA-seq	.	polyA plus RNA-seq	UBERON:0000995	uterus	tissue	adult	gtex	paired	FALSE			Uterus	0.00442863	0.953488	0.953488	chr8:40541542-41590118:.
chr7:25675391:A>G		rs73087971	7	25715011	25675391	A	G	ENSG00000227386	ENSG00000227386	lncRNA	25547761	25551062	-	124329			rna_seq	GeneMaskLFCScorer(requested_output=RNA_SEQ)	UBERON:0000995 gtex Uterus polyA plus RNA-seq	.	polyA plus RNA-seq	UBERON:0000995	uterus	tissue	adult	gtex	paired	FALSE			Uterus	0.00445128	0.953488	0.953488	chr7:25151103-26199679:.
chr12:53994689:A>G		rs4759316	12	54388473	53994689	A	G	ENSG00000172789	HOXC5	protein_coding	54033049	54035361	+	38360			rna_seq	GeneMaskLFCScorer(requested_output=RNA_SEQ)	UBERON:0000995 total RNA-seq	+	total RNA-seq	UBERON:0000995	uterus	tissue	adult	encode	paired	FALSE				0.00385618	0.953488	0.953488	chr12:53470401-54518977:.
chr1:22009815:A>G		rs12908	1	22336308	22009815	A	G	ENSG00000289715	ENSG00000289715	protein_coding	21547403	21554002	+	455813			rna_seq	GeneMaskLFCScorer(requested_output=RNA_SEQ)	UBERON:0000995 total RNA-seq	+	total RNA-seq	UBERON:0000995	uterus	tissue	adult	encode	paired	FALSE				0.00387812	0.953488	0.953488	chr1:21485527-22534103:.
chr17:48230173:T>G		rs1910574	17	46307535	48230173	T	G	ENSG00000284038	MIR10A	miRNA	48579837	48579947	-	349664			rna_seq	GeneMaskLFCScorer(requested_output=RNA_SEQ)	UBERON:0000995 total RNA-seq	-	total RNA-seq	UBERON:0000995	uterus	tissue	adult	encode	paired	FALSE				0.00326109	0.953488	0.953488	chr17:47705885-48754461:.
chr8:98992791:T>G		rs60967421	8	100005019	98992791	T	G	ENSG00000254312	MRPL57P7	processed_pseudogene	98906259	98906517	-	86274			rna_seq	GeneMaskLFCScorer(requested_output=RNA_SEQ)	UBERON:0000995 gtex Uterus polyA plus RNA-seq	.	polyA plus RNA-seq	UBERON:0000995	uterus	tissue	adult	gtex	paired	FALSE			Uterus	0.00444174	0.953488	0.953488	chr8:98468503-99517079:.
chr6:151726618:A>G		rs3020342	6	152047753	151726618	A	G	ENSG00000284615	ENSG00000284615	lncRNA	152112758	152118397	+	386140			rna_seq	GeneMaskLFCScorer(requested_output=RNA_SEQ)	UBERON:0000995 gtex Uterus polyA plus RNA-seq	.	polyA plus RNA-seq	UBERON:0000995	uterus	tissue	adult	gtex	paired	FALSE			Uterus	0.00444841	0.953488	0.953488	chr6:151202330-152250906:.
chr12:54023792:C>G		rs736825	12	54417576	54023792	C	G	ENSG00000260470	ENSG00000260470	lncRNA	54145068	54147225	-	121276			rna_seq	GeneMaskLFCScorer(requested_output=RNA_SEQ)	UBERON:0000995 gtex Uterus polyA plus RNA-seq	.	polyA plus RNA-seq	UBERON:0000995	uterus	tissue	adult	gtex	paired	FALSE			Uterus	0.0044291	0.953488	0.953488	chr12:53499504-54548080:.
chr12:102058486:A>C		rs11111146	12	102452264	102058486	A	C	ENSG00000274560	ENSG00000274560	lncRNA	101696001	101696450	-	362036			rna_seq	GeneMaskLFCScorer(requested_output=RNA_SEQ)	UBERON:0000995 total RNA-seq	-	total RNA-seq	UBERON:0000995	uterus	tissue	adult	encode	paired	FALSE				0.00326967	0.953488	0.953488	chr12:101534198-102582774:.
chr6:29818977:T>C		rs66776450	6	29786754	29818977	T	C	ENSG00000204655	MOG	protein_coding	29657001	29672372	+	146605			rna_seq	GeneMaskLFCScorer(requested_output=RNA_SEQ)	UBERON:0000995 gtex Uterus polyA plus RNA-seq	.	polyA plus RNA-seq	UBERON:0000995	uterus	tissue	adult	gtex	paired	FALSE			Uterus	0.00444984	0.953488	0.953488	chr6:29294689-30343265:.
chr11:30144562:T>C		rs930320	11	30166109	30144562	T	C	ENSG00000261340	LINC01616	lncRNA	29980112	29982392	-	162170			rna_seq	GeneMaskLFCScorer(requested_output=RNA_SEQ)	UBERON:0000995 total RNA-seq	-	total RNA-seq	UBERON:0000995	uterus	tissue	adult	encode	paired	FALSE				0.00326824	0.953488	0.953488	chr11:29620274-30668850:.
chr12:95174033:A>G		rs55851053	12	95567809	95174033	A	G	ENSG00000241556	RPL29P26	processed_pseudogene	95467396	95467861	-	293363			rna_seq	GeneMaskLFCScorer(requested_output=RNA_SEQ)	UBERON:0000995 total RNA-seq	-	total RNA-seq	UBERON:0000995	uterus	tissue	adult	encode	paired	FALSE				0.00328445	0.953488	0.953488	chr12:94649745-95698321:.
chr2:11605877:A>G		rs34532804	2	11746003	11605877	A	G	ENSG00000150873	C2orf50	protein_coding	11133127	11151317	+	454560			rna_seq	GeneMaskLFCScorer(requested_output=RNA_SEQ)	UBERON:0000995 total RNA-seq	+	total RNA-seq	UBERON:0000995	uterus	tissue	adult	encode	paired	FALSE				0.00387383	0.953488	0.953488	chr2:11081589-12130165:.
chr4:101303753:C>G		rs1530259	4	102224910	101303753	C	G	ENSG00000221265	MIR1255A	miRNA	101330301	101330414	-	26548			rna_seq	GeneMaskLFCScorer(requested_output=RNA_SEQ)	UBERON:0000995 gtex Uterus polyA plus RNA-seq	.	polyA plus RNA-seq	UBERON:0000995	uterus	tissue	adult	gtex	paired	FALSE			Uterus	0.00445604	0.953488	0.953488	chr4:100779465-101828041:.
chr20:32534836:T>C		rs4911238	20	31122639	32534836	T	C	ENSG00000175730	BAK1P1	processed_pseudogene	32690179	32690815	-	155343			rna_seq	GeneMaskLFCScorer(requested_output=RNA_SEQ)	UBERON:0000995 total RNA-seq	-	total RNA-seq	UBERON:0000995	uterus	tissue	adult	encode	paired	FALSE				0.00325561	0.953488	0.953488	chr20:32010548-33059124:.
chr10:21595059:A>T		rs10828256	10	21883988	21595059	A	T	ENSG00000230109	LINC02643	lncRNA	21340232	21372950	-	222109			rna_seq	GeneMaskLFCScorer(requested_output=RNA_SEQ)	UBERON:0000995 gtex Uterus polyA plus RNA-seq	.	polyA plus RNA-seq	UBERON:0000995	uterus	tissue	adult	gtex	paired	FALSE			Uterus	0.00444412	0.953488	0.953488	chr10:21070771-22119347:.
chr15:41811358:T>C		rs77126542	15	42103556	41811358	T	C	ENSG00000207712	MIR627	miRNA	42199569	42199666	-	388211			rna_seq	GeneMaskLFCScorer(requested_output=RNA_SEQ)	UBERON:0000995 gtex Uterus polyA plus RNA-seq	.	polyA plus RNA-seq	UBERON:0000995	uterus	tissue	adult	gtex	paired	FALSE			Uterus	0.00443554	0.953488	0.953488	chr15:41287070-42335646:.
chr13:50478605:T>C		rs9568429	13	51052741	50478605	T	C	ENSG00000277913	ENSG00000277913	misc_RNA	50044648	50044768	+	433837			rna_seq	GeneMaskLFCScorer(requested_output=RNA_SEQ)	UBERON:0000995 gtex Uterus polyA plus RNA-seq	.	polyA plus RNA-seq	UBERON:0000995	uterus	tissue	adult	gtex	paired	FALSE			Uterus	0.00442922	0.953488	0.953488	chr13:49954317-51002893:.
chr2:112765886:C>G		rs4849119	2	113523463	112765886	C	G	ENSG00000227368	CDK8P2	processed_pseudogene	112932624	112933171	+	166738			rna_seq	GeneMaskLFCScorer(requested_output=RNA_SEQ)	UBERON:0000995 gtex Uterus polyA plus RNA-seq	.	polyA plus RNA-seq	UBERON:0000995	uterus	tissue	adult	gtex	paired	FALSE			Uterus	0.00444841	0.953488	0.953488	chr2:112241598-113290174:.
chr12:95197757:A>G		rs10859847	12	95591533	95197757	A	G	ENSG00000136014	USP44	protein_coding	95516559	95551476	-	318802			rna_seq	GeneMaskLFCScorer(requested_output=RNA_SEQ)	UBERON:0000995 total RNA-seq	-	total RNA-seq	UBERON:0000995	uterus	tissue	adult	encode	paired	FALSE				0.00327253	0.953488	0.953488	chr12:94673469-95722045:.
chr8:11113263:A>T		rs4523214	8	10970773	11113263	A	T	ENSG00000280294	ENSG00000280294	TEC	10856084	10859436	-	253827			rna_seq	GeneMaskLFCScorer(requested_output=RNA_SEQ)	UBERON:0000995 gtex Uterus polyA plus RNA-seq	.	polyA plus RNA-seq	UBERON:0000995	uterus	tissue	adult	gtex	paired	FALSE			Uterus	0.00444222	0.953488	0.953488	chr8:10588975-11637551:.
chr3:49834691:T>C		rs62260723	3	49872124	49834691	T	C	ENSG00000230698	ENSG00000230698	lncRNA	49899301	49903757	+	64610			rna_seq	GeneMaskLFCScorer(requested_output=RNA_SEQ)	UBERON:0000995 gtex Uterus polyA plus RNA-seq	.	polyA plus RNA-seq	UBERON:0000995	uterus	tissue	adult	gtex	paired	FALSE			Uterus	0.0044446	0.953488	0.953488	chr3:49310403-50358979:.
chr17:48334138:A>G		rs9303542	17	46411500	48334138	A	G	ENSG00000272763	LINC03057	lncRNA	48635922	48647023	-	301784			rna_seq	GeneMaskLFCScorer(requested_output=RNA_SEQ)	UBERON:0000995 gtex Uterus polyA plus RNA-seq	.	polyA plus RNA-seq	UBERON:0000995	uterus	tissue	adult	gtex	paired	FALSE			Uterus	0.0044446	0.953488	0.953488	chr17:47809850-48858426:.
chr8:98926260:A>C		rs72668453	8	99938488	98926260	A	C	ENSG00000229625	ENSG00000229625	lncRNA	98961427	98968284	+	35167			rna_seq	GeneMaskLFCScorer(requested_output=RNA_SEQ)	UBERON:0000995 gtex Uterus polyA plus RNA-seq	.	polyA plus RNA-seq	UBERON:0000995	uterus	tissue	adult	gtex	paired	FALSE			Uterus	0.00442553	0.953488	0.953488	chr8:98401972-99450548:.
chr3:49572044:C>G		rs1532204	3	49609477	49572044	C	G	ENSG00000270441	LAMB2P1	unprocessed_pseudogene	49140085	49160851	-	411193			rna_seq	GeneMaskLFCScorer(requested_output=RNA_SEQ)	UBERON:0000995 total RNA-seq	-	total RNA-seq	UBERON:0000995	uterus	tissue	adult	encode	paired	FALSE				0.00326347	0.953488	0.953488	chr3:49047756-50096332:.
chr12:15319420:T>C		rs12306807	12	15472354	15319420	T	C	ENSG00000151490	PTPRO	protein_coding	15322256	15602175	+	2836			rna_seq	GeneMaskLFCScorer(requested_output=RNA_SEQ)	UBERON:0000995 total RNA-seq	+	total RNA-seq	UBERON:0000995	uterus	tissue	adult	encode	paired	FALSE				0.00388861	0.953488	0.953488	chr12:14795132-15843708:.
chr2:11581956:T>C		rs10200851	2	11722082	11581956	T	C	ENSG00000169006	NTSR2	protein_coding	11658177	11670195	-	76221			rna_seq	GeneMaskLFCScorer(requested_output=RNA_SEQ)	UBERON:0000995 gtex Uterus polyA plus RNA-seq	.	polyA plus RNA-seq	UBERON:0000995	uterus	tissue	adult	gtex	paired	FALSE			Uterus	0.00445557	0.953488	0.953488	chr2:11057668-12106244:.
chr12:54034748:T>C		rs2071450	12	54428532	54034748	T	C	ENSG00000207924	MIR196A2	miRNA	53991737	53991847	+	42901			rna_seq	GeneMaskLFCScorer(requested_output=RNA_SEQ)	UBERON:0000995 total RNA-seq	+	total RNA-seq	UBERON:0000995	uterus	tissue	adult	encode	paired	FALSE				0.00387907	0.953488	0.953488	chr12:53510460-54559036:.
chr6:29849234:A>C		rs28764567	6	29817011	29849234	A	C	ENSG00000201330	SNORD32B	snoRNA	29582248	29582332	+	266902			rna_seq	GeneMaskLFCScorer(requested_output=RNA_SEQ)	UBERON:0000995 gtex Uterus polyA plus RNA-seq	.	polyA plus RNA-seq	UBERON:0000995	uterus	tissue	adult	gtex	paired	FALSE			Uterus	0.00442267	0.953488	0.953488	chr6:29324946-30373522:.
chr2:27159037:A>G		rs11682763	2	27381905	27159037	A	G	ENSG00000084734	GCKR	protein_coding	27496838	27523684	+	337801			rna_seq	GeneMaskLFCScorer(requested_output=RNA_SEQ)	UBERON:0000995 gtex Uterus polyA plus RNA-seq	.	polyA plus RNA-seq	UBERON:0000995	uterus	tissue	adult	gtex	paired	FALSE			Uterus	0.00442457	0.953488	0.953488	chr2:26634749-27683325:.
chrX:132074568:A>T		rs995246	X	131208596	132074568	A	T	ENSG00000241418	MCRIP2P1	processed_pseudogene	131795656	131796167	-	278401			rna_seq	GeneMaskLFCScorer(requested_output=RNA_SEQ)	UBERON:0000995 total RNA-seq	-	total RNA-seq	UBERON:0000995	uterus	tissue	adult	encode	paired	FALSE				0.00325537	0.953488	0.953488	chrX:131550280-132598856:.
chr15:40068113:T>C		rs11638521	15	40360314	40068113	T	C	ENSG00000104081	BMF	protein_coding	40087889	40108892	-	19776			rna_seq	GeneMaskLFCScorer(requested_output=RNA_SEQ)	UBERON:0000995 total RNA-seq	-	total RNA-seq	UBERON:0000995	uterus	tissue	adult	encode	paired	FALSE				0.00325894	0.953488	0.953488	chr15:39543825-40592401:.
chr3:49364918:T>C		rs9812360	3	49402351	49364918	T	C	ENSG00000187492	CDHR4	protein_coding	49790731	49799873	-	425813			rna_seq	GeneMaskLFCScorer(requested_output=RNA_SEQ)	UBERON:0000995 total RNA-seq	-	total RNA-seq	UBERON:0000995	uterus	tissue	adult	encode	paired	FALSE				0.0032692	0.953488	0.953488	chr3:48840630-49889206:.
chr7:25807698:A>G		rs58937146	7	25847318	25807698	A	G	ENSG00000290106	ENSG00000290106	lncRNA	25855321	25855483	+	47623			rna_seq	GeneMaskLFCScorer(requested_output=RNA_SEQ)	UBERON:0000995 gtex Uterus polyA plus RNA-seq	.	polyA plus RNA-seq	UBERON:0000995	uterus	tissue	adult	gtex	paired	FALSE			Uterus	0.00443411	0.953488	0.953488	chr7:25283410-26331986:.
chr3:50033420:A>G		rs6446195	3	50070853	50033420	A	G	ENSG00000283848	MIR6872	miRNA	50273235	50273297	+	239815			rna_seq	GeneMaskLFCScorer(requested_output=RNA_SEQ)	UBERON:0000995 gtex Uterus polyA plus RNA-seq	.	polyA plus RNA-seq	UBERON:0000995	uterus	tissue	adult	gtex	paired	FALSE			Uterus	0.00444925	0.953488	0.953488	chr3:49509132-50557708:.
chr8:11129349:T>C		rs2001329	8	10986859	11129349	T	C	ENSG00000255310	ENSG00000255310	lncRNA	11107787	11109726	-	19623			rna_seq	GeneMaskLFCScorer(requested_output=RNA_SEQ)	UBERON:0000995 total RNA-seq	-	total RNA-seq	UBERON:0000995	uterus	tissue	adult	encode	paired	FALSE				0.00325704	0.953488	0.953488	chr8:10605061-11653637:.
chr7:25687708:T>C		rs1544482	7	25727328	25687708	T	C	ENSG00000234406	ENSG00000234406	processed_pseudogene	25185622	25188724	+	498984			rna_seq	GeneMaskLFCScorer(requested_output=RNA_SEQ)	UBERON:0000995 gtex Uterus polyA plus RNA-seq	.	polyA plus RNA-seq	UBERON:0000995	uterus	tissue	adult	gtex	paired	FALSE			Uterus	0.0044589	0.953488	0.953488	chr7:25163420-26211996:.
chr9:133269461:T>C		rs491626	9	136144873	133269461	T	C	ENSG00000273932	MIR6877	miRNA	133051995	133052059	+	217402			rna_seq	GeneMaskLFCScorer(requested_output=RNA_SEQ)	UBERON:0000995 gtex Uterus polyA plus RNA-seq	.	polyA plus RNA-seq	UBERON:0000995	uterus	tissue	adult	gtex	paired	FALSE			Uterus	0.00442576	0.953488	0.953488	chr9:132745173-133793749:.
chr3:49900072:T>C		rs7615206	3	49937505	49900072	T	C	ENSG00000186792	HYAL3	protein_coding	50292830	50299405	-	392758			rna_seq	GeneMaskLFCScorer(requested_output=RNA_SEQ)	UBERON:0000995 total RNA-seq	-	total RNA-seq	UBERON:0000995	uterus	tissue	adult	encode	paired	FALSE				0.00327635	0.953488	0.953488	chr3:49375784-50424360:.
chr2:11481836:T>C		rs149547889	2	11621962	11481836	T	C	ENSG00000169006	NTSR2	protein_coding	11658177	11670195	-	176341			rna_seq	GeneMaskLFCScorer(requested_output=RNA_SEQ)	UBERON:0000995 gtex Uterus polyA plus RNA-seq	.	polyA plus RNA-seq	UBERON:0000995	uterus	tissue	adult	gtex	paired	FALSE			Uterus	0.0044384	0.953488	0.953488	chr2:10957548-12006124:.
chr8:99066698:T>C		rs11988731	8	100078926	99066698	T	C	ENSG00000254112	ENSG00000254112	processed_pseudogene	98633546	98633865	+	432833			rna_seq	GeneMaskLFCScorer(requested_output=RNA_SEQ)	UBERON:0000995 gtex Uterus polyA plus RNA-seq	.	polyA plus RNA-seq	UBERON:0000995	uterus	tissue	adult	gtex	paired	FALSE			Uterus	0.00443268	0.953488	0.953488	chr8:98542410-99590986:.
chr12:14492416:A>G		rs7304399	12	14645350	14492416	A	G	ENSG00000179256	SMCO3	protein_coding	14804649	14814182	-	312233			rna_seq	GeneMaskLFCScorer(requested_output=RNA_SEQ)	UBERON:0000995 total RNA-seq	-	total RNA-seq	UBERON:0000995	uterus	tissue	adult	encode	paired	FALSE				0.00328445	0.953488	0.953488	chr12:13968128-15016704:.
chr8:8821020:A>G		rs882462	8	8678530	8821020	A	G	ENSG00000270966	ENSG00000270966	processed_pseudogene	8933720	8934006	-	112700			rna_seq	GeneMaskLFCScorer(requested_output=RNA_SEQ)	UBERON:0000995 gtex Uterus polyA plus RNA-seq	.	polyA plus RNA-seq	UBERON:0000995	uterus	tissue	adult	gtex	paired	FALSE			Uterus	0.00444412	0.953488	0.953488	chr8:8296732-9345308:.
chr9:22159983:A>C		rs10811667	9	22159982	22159983	A	C	ENSG00000234840	LINC01239	lncRNA	22646199	22824213	+	486216			rna_seq	GeneMaskLFCScorer(requested_output=RNA_SEQ)	UBERON:0000995 total RNA-seq	+	total RNA-seq	UBERON:0000995	uterus	tissue	adult	encode	paired	FALSE				0.00385857	0.953488	0.953488	chr9:21635695-22684271:.
chr3:50110872:C>G		rs2301166	3	50148305	50110872	C	G	ENSG00000176020	AMIGO3	protein_coding	49716828	49719684	-	391188			rna_seq	GeneMaskLFCScorer(requested_output=RNA_SEQ)	UBERON:0000995 total RNA-seq	-	total RNA-seq	UBERON:0000995	uterus	tissue	adult	encode	paired	FALSE				0.00327277	0.953488	0.953488	chr3:49586584-50635160:.
chr8:10809071:A>G		rs11250078	8	10666581	10809071	A	G	ENSG00000253649	PRSS51	protein_coding	10482877	10547624	-	261447			rna_seq	GeneMaskLFCScorer(requested_output=RNA_SEQ)	UBERON:0000995 total RNA-seq	-	total RNA-seq	UBERON:0000995	uterus	tissue	adult	encode	paired	FALSE				0.00325918	0.953488	0.953488	chr8:10284783-11333359:.
chr6:127187994:C>G		rs7744964	6	127509139	127187994	C	G	ENSG00000220694	RPL17P23	processed_pseudogene	127435635	127436189	+	247641			rna_seq	GeneMaskLFCScorer(requested_output=RNA_SEQ)	UBERON:0000995 total RNA-seq	+	total RNA-seq	UBERON:0000995	uterus	tissue	adult	encode	paired	FALSE				0.00388288	0.953488	0.953488	chr6:126663706-127712282:.
chr6:73819980:A>G		rs3005527	6	74529704	73819980	A	G	ENSG00000080007	DDX43	protein_coding	73394827	73417566	+	402414			rna_seq	GeneMaskLFCScorer(requested_output=RNA_SEQ)	UBERON:0000995 total RNA-seq	+	total RNA-seq	UBERON:0000995	uterus	tissue	adult	encode	paired	FALSE				0.00385666	0.953488	0.953488	chr6:73295692-74344268:.
chr1:22233437:T>C		rs2807323	1	22559930	22233437	T	C	ENSG00000234397	PPIAP34	processed_pseudogene	22322839	22323331	-	89402			rna_seq	GeneMaskLFCScorer(requested_output=RNA_SEQ)	UBERON:0000995 gtex Uterus polyA plus RNA-seq	.	polyA plus RNA-seq	UBERON:0000995	uterus	tissue	adult	gtex	paired	FALSE			Uterus	0.00445986	0.953488	0.953488	chr1:21709149-22757725:.
chr7:25687698:A>G		rs1544481	7	25727318	25687698	A	G	ENSG00000270933	ENSG00000270933	lncRNA	25948656	25950854	-	260958			rna_seq	GeneMaskLFCScorer(requested_output=RNA_SEQ)	UBERON:0000995 total RNA-seq	-	total RNA-seq	UBERON:0000995	uterus	tissue	adult	encode	paired	FALSE				0.00328398	0.953488	0.953488	chr7:25163410-26211986:.
chr10:21485957:A>T		rs35336290	10	21774886	21485957	A	T	ENSG00000207264	RNU6-15P	snRNA	21321960	21322067	+	163890			rna_seq	GeneMaskLFCScorer(requested_output=RNA_SEQ)	UBERON:0000995 gtex Uterus polyA plus RNA-seq	.	polyA plus RNA-seq	UBERON:0000995	uterus	tissue	adult	gtex	paired	FALSE			Uterus	0.00444794	0.953488	0.953488	chr10:20961669-22010245:.
chr17:20024386:T>C		rs1034904	17	19927699	20024386	T	C	ENSG00000228983	SLC47A1P1	transcribed_unprocessed_pseudogene	19579988	19595929	+	428457			rna_seq	GeneMaskLFCScorer(requested_output=RNA_SEQ)	UBERON:0000995 total RNA-seq	+	total RNA-seq	UBERON:0000995	uterus	tissue	adult	encode	paired	FALSE				0.00385666	0.953488	0.953488	chr17:19500098-20548674:.
chr19:46997093:T>G		rs7248133	19	47500350	46997093	T	G	ENSG00000275719	ENSG00000275719	lncRNA	46787814	46789043	+	208050			rna_seq	GeneMaskLFCScorer(requested_output=RNA_SEQ)	UBERON:0000995 total RNA-seq	+	total RNA-seq	UBERON:0000995	uterus	tissue	adult	encode	paired	FALSE				0.00387812	0.953488	0.953488	chr19:46472805-47521381:.
chr12:95215500:T>C		rs66551640	12	95609276	95215500	T	C	ENSG00000212535	RNU6-808P	snRNA	95290691	95290799	+	75191			rna_seq	GeneMaskLFCScorer(requested_output=RNA_SEQ)	UBERON:0000995 total RNA-seq	+	total RNA-seq	UBERON:0000995	uterus	tissue	adult	encode	paired	FALSE				0.00388575	0.953488	0.953488	chr12:94691212-95739788:.
chr8:11558919:T>C		rs6988443	8	11416428	11558919	T	C	ENSG00000136573	BLK	protein_coding	11486893	11564599	+	0			rna_seq	GeneMaskLFCScorer(requested_output=RNA_SEQ)	UBERON:0000995 gtex Uterus polyA plus RNA-seq	.	polyA plus RNA-seq	UBERON:0000995	uterus	tissue	adult	gtex	paired	FALSE			Uterus	0.0044198	0.953488	0.953488	chr8:11034631-12083207:.
chr6:29819592:A>G		rs2394177	6	29787369	29819592	A	G	ENSG00000213886	UBD	protein_coding	29555514	29559732	-	259860			rna_seq	GeneMaskLFCScorer(requested_output=RNA_SEQ)	UBERON:0000995 total RNA-seq	-	total RNA-seq	UBERON:0000995	uterus	tissue	adult	encode	paired	FALSE				0.0032773	0.953488	0.953488	chr6:29295304-30343880:.
chr10:88470032:T>G		rs2477957	10	90229789	88470032	T	G	ENSG00000182333	LIPF	protein_coding	88664440	88678814	+	194408			rna_seq	GeneMaskLFCScorer(requested_output=RNA_SEQ)	UBERON:0000995 gtex Uterus polyA plus RNA-seq	.	polyA plus RNA-seq	UBERON:0000995	uterus	tissue	adult	gtex	paired	FALSE			Uterus	0.0044508	0.953488	0.953488	chr10:87945744-88994320:.
chr17:20173828:A>C		rs2703795	17	20077141	20173828	A	C	ENSG00000287751	FAM106B	processed_pseudogene	20417449	20417956	+	243621			rna_seq	GeneMaskLFCScorer(requested_output=RNA_SEQ)	UBERON:0000995 gtex Uterus polyA plus RNA-seq	.	polyA plus RNA-seq	UBERON:0000995	uterus	tissue	adult	gtex	paired	FALSE			Uterus	0.00443626	0.953488	0.953488	chr17:19649540-20698116:.
chrX:132263681:A>G		rs6634883	X	131397709	132263681	A	G	ENSG00000232160	RAP2C-AS1	lncRNA	132217052	132432862	+	0			rna_seq	GeneMaskLFCScorer(requested_output=RNA_SEQ)	UBERON:0000995 total RNA-seq	+	total RNA-seq	UBERON:0000995	uterus	tissue	adult	encode	paired	FALSE				0.00389385	0.953488	0.953488	chrX:131739393-132787969:.
chr10:21643008:T>C		rs1243184	10	21931937	21643008	T	C	ENSG00000204682	MIR1915HG	lncRNA	21490271	21497260	-	145748			rna_seq	GeneMaskLFCScorer(requested_output=RNA_SEQ)	UBERON:0000995 total RNA-seq	-	total RNA-seq	UBERON:0000995	uterus	tissue	adult	encode	paired	FALSE				0.00326061	0.953488	0.953488	chr10:21118720-22167296:.
chr3:49995795:T>C		rs17657688	3	50033228	49995795	T	C	ENSG00000185614	INKA1	protein_coding	49803260	49805030	+	190765			rna_seq	GeneMaskLFCScorer(requested_output=RNA_SEQ)	UBERON:0000995 total RNA-seq	+	total RNA-seq	UBERON:0000995	uterus	tissue	adult	encode	paired	FALSE				0.00389206	0.953488	0.953488	chr3:49471507-50520083:.
chr10:21363029:T>C		rs57816128	10	21651958	21363029	T	C	ENSG00000136770	DNAJC1	protein_coding	21756547	22003769	-	393518			rna_seq	GeneMaskLFCScorer(requested_output=RNA_SEQ)	UBERON:0000995 total RNA-seq	-	total RNA-seq	UBERON:0000995	uterus	tissue	adult	encode	paired	FALSE				0.00326049	0.953488	0.953488	chr10:20838741-21887317:.
chr11:30317914:A>G		rs7929660	11	30339461	30317914	A	G	ENSG00000287373	ENSG00000287373	lncRNA	30773912	30850559	+	455998			rna_seq	GeneMaskLFCScorer(requested_output=RNA_SEQ)	UBERON:0000995 gtex Uterus polyA plus RNA-seq	.	polyA plus RNA-seq	UBERON:0000995	uterus	tissue	adult	gtex	paired	FALSE			Uterus	0.00442886	0.953488	0.953488	chr11:29793626-30842202:.
chr8:99054117:T>G		rs10087533	8	100066345	99054117	T	G	ENSG00000254112	ENSG00000254112	processed_pseudogene	98633546	98633865	+	420252			rna_seq	GeneMaskLFCScorer(requested_output=RNA_SEQ)	UBERON:0000995 gtex Uterus polyA plus RNA-seq	.	polyA plus RNA-seq	UBERON:0000995	uterus	tissue	adult	gtex	paired	FALSE			Uterus	0.00444508	0.953488	0.953488	chr8:98529829-99578405:.
chr6:34201243:A>T		rs1187118	6	34169020	34201243	A	T	ENSG00000186577	SMIM29	protein_coding	34246380	34249108	-	45137			rna_seq	GeneMaskLFCScorer(requested_output=RNA_SEQ)	UBERON:0000995 total RNA-seq	-	total RNA-seq	UBERON:0000995	uterus	tissue	adult	encode	paired	FALSE				0.00326037	0.953488	0.953488	chr6:33676955-34725531:.
chr17:48116861:T>C		rs62064954	17	46194223	48116861	T	C	ENSG00000120094	HOXB1	protein_coding	48528525	48531011	-	411664			rna_seq	GeneMaskLFCScorer(requested_output=RNA_SEQ)	UBERON:0000995 gtex Uterus polyA plus RNA-seq	.	polyA plus RNA-seq	UBERON:0000995	uterus	tissue	adult	gtex	paired	FALSE			Uterus	0.00442505	0.953488	0.953488	chr17:47592573-48641149:.
chr9:22072720:A>G		rs10757270	9	22072719	22072720	A	G	ENSG00000171889	MIR31HG	lncRNA	21380072	21559891	-	512829			rna_seq	GeneMaskLFCScorer(requested_output=RNA_SEQ)	UBERON:0000995 gtex Uterus polyA plus RNA-seq	.	polyA plus RNA-seq	UBERON:0000995	uterus	tissue	adult	gtex	paired	FALSE			Uterus	0.00443983	0.953488	0.953488	chr9:21548432-22597008:.
chr3:50034719:A>C		rs9844201	3	50072152	50034719	A	C	ENSG00000226913	BSN-DT	lncRNA	49549305	49554366	-	480353			rna_seq	GeneMaskLFCScorer(requested_output=RNA_SEQ)	UBERON:0000995 gtex Uterus polyA plus RNA-seq	.	polyA plus RNA-seq	UBERON:0000995	uterus	tissue	adult	gtex	paired	FALSE			Uterus	0.00445271	0.953488	0.953488	chr3:49510431-50559007:.
chr3:49280294:C>G		rs4955414	3	49317727	49280294	C	G	ENSG00000270441	LAMB2P1	unprocessed_pseudogene	49140085	49160851	-	119443			rna_seq	GeneMaskLFCScorer(requested_output=RNA_SEQ)	UBERON:0000995 total RNA-seq	-	total RNA-seq	UBERON:0000995	uterus	tissue	adult	encode	paired	FALSE				0.00326347	0.953488	0.953488	chr3:48756006-49804582:.
chr6:151392202:T>C		rs9397400	6	151713337	151392202	T	C	ENSG00000252615	Y_RNA	misc_RNA	151377999	151378099	-	14103			rna_seq	GeneMaskLFCScorer(requested_output=RNA_SEQ)	UBERON:0000995 gtex Uterus polyA plus RNA-seq	.	polyA plus RNA-seq	UBERON:0000995	uterus	tissue	adult	gtex	paired	FALSE			Uterus	0.00443077	0.953488	0.953488	chr6:150867914-151916490:.
chr8:11558919:T>C		rs6988443	8	11416428	11558919	T	C	ENSG00000207600	MIR598	miRNA	11035205	11035302	-	523617			rna_seq	GeneMaskLFCScorer(requested_output=RNA_SEQ)	UBERON:0000995 total RNA-seq	-	total RNA-seq	UBERON:0000995	uterus	tissue	adult	encode	paired	FALSE				0.00326538	0.953488	0.953488	chr8:11034631-12083207:.
chr1:172265487:T>C		rs12082431	1	172234627	172265487	T	C	ENSG00000206684	RNU6-157P	snRNA	172366539	172366646	+	101052			rna_seq	GeneMaskLFCScorer(requested_output=RNA_SEQ)	UBERON:0000995 total RNA-seq	+	total RNA-seq	UBERON:0000995	uterus	tissue	adult	encode	paired	FALSE				0.00385523	0.953488	0.953488	chr1:171741199-172789775:.
chr9:22145740:A>T		rs7030345	9	22145739	22145740	A	T	ENSG00000277653	ENSG00000277653	misc_RNA	22117664	22117814	+	27926			rna_seq	GeneMaskLFCScorer(requested_output=RNA_SEQ)	UBERON:0000995 gtex Uterus polyA plus RNA-seq	.	polyA plus RNA-seq	UBERON:0000995	uterus	tissue	adult	gtex	paired	FALSE			Uterus	0.00443792	0.953488	0.953488	chr9:21621452-22670028:.
chr11:32311567:A>T		rs742995	11	32333113	32311567	A	T	ENSG00000186714	CCDC73	protein_coding	32602720	32794662	-	291153			rna_seq	GeneMaskLFCScorer(requested_output=RNA_SEQ)	UBERON:0000995 total RNA-seq	-	total RNA-seq	UBERON:0000995	uterus	tissue	adult	encode	paired	FALSE				0.00325728	0.953488	0.953488	chr11:31787279-32835855:.
chr17:48103362:T>C		rs4794447	17	46180724	48103362	T	C	ENSG00000189120	SP6	protein_coding	47844907	47855874	-	247488			rna_seq	GeneMaskLFCScorer(requested_output=RNA_SEQ)	UBERON:0000995 gtex Uterus polyA plus RNA-seq	.	polyA plus RNA-seq	UBERON:0000995	uterus	tissue	adult	gtex	paired	FALSE			Uterus	0.00445461	0.953488	0.953488	chr17:47579074-48627650:.
chr17:48103248:A>T		rs28439030	17	46180610	48103248	A	T	ENSG00000141294	LRRC46	protein_coding	47831633	47837719	+	265529			rna_seq	GeneMaskLFCScorer(requested_output=RNA_SEQ)	UBERON:0000995 total RNA-seq	+	total RNA-seq	UBERON:0000995	uterus	tissue	adult	encode	paired	FALSE				0.00388575	0.953488	0.953488	chr17:47578960-48627536:.
chr12:102154922:T>G		rs2102476	12	102548700	102154922	T	G	ENSG00000196091	MYBPC1	protein_coding	101568352	101686028	+	468894			rna_seq	GeneMaskLFCScorer(requested_output=RNA_SEQ)	UBERON:0000995 total RNA-seq	+	total RNA-seq	UBERON:0000995	uterus	tissue	adult	encode	paired	FALSE				0.0038867	0.953488	0.953488	chr12:101630634-102679210:.
chr6:29848233:A>C		rs2394183	6	29816010	29848233	A	C	ENSG00000224312	MCCD1P2	unprocessed_pseudogene	29994436	29995314	-	146203			rna_seq	GeneMaskLFCScorer(requested_output=RNA_SEQ)	UBERON:0000995 gtex Uterus polyA plus RNA-seq	.	polyA plus RNA-seq	UBERON:0000995	uterus	tissue	adult	gtex	paired	FALSE			Uterus	0.00443125	0.953488	0.953488	chr6:29323945-30372521:.
chr11:30280321:T>C		rs4923631	11	30301868	30280321	T	C	ENSG00000254530	LINC02755	lncRNA	29335877	29989328	-	290993			rna_seq	GeneMaskLFCScorer(requested_output=RNA_SEQ)	UBERON:0000995 total RNA-seq	-	total RNA-seq	UBERON:0000995	uterus	tissue	adult	encode	paired	FALSE				0.00325584	0.953488	0.953488	chr11:29756033-30804609:.
chr8:10978953:C>G		rs7011268	8	10836463	10978953	C	G	ENSG00000253678	ENSG00000253678	lncRNA	10476590	10479446	-	499507			rna_seq	GeneMaskLFCScorer(requested_output=RNA_SEQ)	UBERON:0000995 gtex Uterus polyA plus RNA-seq	.	polyA plus RNA-seq	UBERON:0000995	uterus	tissue	adult	gtex	paired	FALSE			Uterus	0.00444198	0.953488	0.953488	chr8:10454665-11503241:.
chr6:34255321:A>G		rs112495680	6	34223098	34255321	A	G	ENSG00000276404	MIR6835	miRNA	34240672	34240736	+	14585			rna_seq	GeneMaskLFCScorer(requested_output=RNA_SEQ)	UBERON:0000995 total RNA-seq	+	total RNA-seq	UBERON:0000995	uterus	tissue	adult	encode	paired	FALSE				0.00388718	0.953488	0.953488	chr6:33731033-34779609:.
chr12:95127120:A>T		rs7300443	12	95520896	95127120	A	T	ENSG00000136014	USP44	protein_coding	95516559	95551476	-	389439			rna_seq	GeneMaskLFCScorer(requested_output=RNA_SEQ)	UBERON:0000995 total RNA-seq	-	total RNA-seq	UBERON:0000995	uterus	tissue	adult	encode	paired	FALSE				0.0032599	0.953488	0.953488	chr12:94602832-95651408:.
chrX:70881050:A>G		rs5980729	X	70100900	70881050	A	G	ENSG00000130055	GDPD2	protein_coding	70423030	70433390	+	447660			rna_seq	GeneMaskLFCScorer(requested_output=RNA_SEQ)	UBERON:0000995 total RNA-seq	+	total RNA-seq	UBERON:0000995	uterus	tissue	adult	encode	paired	FALSE				0.00387716	0.953488	0.953488	chrX:70356762-71405338:.
chrX:134292463:T>C		rs112162497	X	133426493	134292463	T	C	ENSG00000208005	MIR503	miRNA	134546327	134546398	-	253864			rna_seq	GeneMaskLFCScorer(requested_output=RNA_SEQ)	UBERON:0000995 total RNA-seq	-	total RNA-seq	UBERON:0000995	uterus	tissue	adult	encode	paired	FALSE				0.00328445	0.953488	0.953488	chrX:133768175-134816751:.
chr8:10879042:C>G		rs755856	8	10736552	10879042	C	G	ENSG00000285237	PRSS52P	unprocessed_pseudogene	10474788	10475045	-	403997			rna_seq	GeneMaskLFCScorer(requested_output=RNA_SEQ)	UBERON:0000995 gtex Uterus polyA plus RNA-seq	.	polyA plus RNA-seq	UBERON:0000995	uterus	tissue	adult	gtex	paired	FALSE			Uterus	0.00442648	0.953488	0.953488	chr8:10354754-11403330:.
chr6:34190566:T>C		rs61736202	6	34158343	34190566	T	C	ENSG00000288879	ENSG00000288879	lncRNA	34236074	34236748	-	45508			rna_seq	GeneMaskLFCScorer(requested_output=RNA_SEQ)	UBERON:0000995 gtex Uterus polyA plus RNA-seq	.	polyA plus RNA-seq	UBERON:0000995	uterus	tissue	adult	gtex	paired	FALSE			Uterus	0.00443745	0.953488	0.953488	chr6:33666278-34714854:.
chr6:29882225:T>C		rs61580452	6	29850002	29882225	T	C	ENSG00000176998	HCG4	unprocessed_pseudogene	29791752	29792750	-	89475			rna_seq	GeneMaskLFCScorer(requested_output=RNA_SEQ)	UBERON:0000995 total RNA-seq	-	total RNA-seq	UBERON:0000995	uterus	tissue	adult	encode	paired	FALSE				0.00325632	0.953488	0.953488	chr6:29357937-30406513:.
chr6:29882857:T>C		rs78334780	6	29850634	29882857	T	C	ENSG00000261548	HLA-P	unprocessed_pseudogene	29800414	29802425	+	80432			rna_seq	GeneMaskLFCScorer(requested_output=RNA_SEQ)	UBERON:0000995 gtex Uterus polyA plus RNA-seq	.	polyA plus RNA-seq	UBERON:0000995	uterus	tissue	adult	gtex	paired	FALSE			Uterus	0.00445366	0.953488	0.953488	chr6:29358569-30407145:.
chr3:50000507:A>G		rs6767381	3	50037940	50000507	A	G	ENSG00000232352	SEMA3B-AS1	lncRNA	50266630	50267564	-	266123			rna_seq	GeneMaskLFCScorer(requested_output=RNA_SEQ)	UBERON:0000995 total RNA-seq	-	total RNA-seq	UBERON:0000995	uterus	tissue	adult	encode	paired	FALSE				0.00328398	0.953488	0.953488	chr3:49476219-50524795:.
chr10:21834839:A>T		rs2666773	10	22123768	21834839	A	T	ENSG00000230109	LINC02643	lncRNA	21340232	21372950	-	461889			rna_seq	GeneMaskLFCScorer(requested_output=RNA_SEQ)	UBERON:0000995 gtex Uterus polyA plus RNA-seq	.	polyA plus RNA-seq	UBERON:0000995	uterus	tissue	adult	gtex	paired	FALSE			Uterus	0.00445414	0.953488	0.953488	chr10:21310551-22359127:.
chr8:74420588:A>G		rs6472849	8	75332823	74420588	A	G	ENSG00000240047	RPS3AP32	processed_pseudogene	74055881	74056647	+	363941			rna_seq	GeneMaskLFCScorer(requested_output=RNA_SEQ)	UBERON:0000995 total RNA-seq	+	total RNA-seq	UBERON:0000995	uterus	tissue	adult	encode	paired	FALSE				0.00387287	0.953488	0.953488	chr8:73896300-74944876:.
chr17:20253056:T>C		rs2703786	17	20156369	20253056	T	C	ENSG00000225014	KCTD9P1	transcribed_processed_pseudogene	20111823	20112990	+	140066			rna_seq	GeneMaskLFCScorer(requested_output=RNA_SEQ)	UBERON:0000995 gtex Uterus polyA plus RNA-seq	.	polyA plus RNA-seq	UBERON:0000995	uterus	tissue	adult	gtex	paired	FALSE			Uterus	0.00445747	0.953488	0.953488	chr17:19728768-20777344:.
chr12:95237130:A>G		rs61541373	12	95630906	95237130	A	G	ENSG00000237774	ENSG00000237774	processed_pseudogene	95125759	95126389	+	110741			rna_seq	GeneMaskLFCScorer(requested_output=RNA_SEQ)	UBERON:0000995 gtex Uterus polyA plus RNA-seq	.	polyA plus RNA-seq	UBERON:0000995	uterus	tissue	adult	gtex	paired	FALSE			Uterus	0.00445271	0.953488	0.953488	chr12:94712842-95761418:.
chr6:29940638:A>G		rs116706170	6	29908415	29940638	A	G	ENSG00000204616	TRIM31	protein_coding	30102896	30113090	-	162258			rna_seq	GeneMaskLFCScorer(requested_output=RNA_SEQ)	UBERON:0000995 gtex Uterus polyA plus RNA-seq	.	polyA plus RNA-seq	UBERON:0000995	uterus	tissue	adult	gtex	paired	FALSE			Uterus	0.00442123	0.953488	0.953488	chr6:29416350-30464926:.
chr7:27187169:T>C		rs4722669	7	27226788	27187169	T	C	ENSG00000106031	HOXA13	protein_coding	27193502	27200091	-	6333			rna_seq	GeneMaskLFCScorer(requested_output=RNA_SEQ)	UBERON:0000995 total RNA-seq	-	total RNA-seq	UBERON:0000995	uterus	tissue	adult	encode	paired	FALSE				0.00326514	0.953488	0.953488	chr7:26662881-27711457:.
chr1:172284494:T>C		rs3850639	1	172253634	172284494	T	C	ENSG00000208024	MIR199A2	miRNA	172144534	172144644	-	139850			rna_seq	GeneMaskLFCScorer(requested_output=RNA_SEQ)	UBERON:0000995 total RNA-seq	-	total RNA-seq	UBERON:0000995	uterus	tissue	adult	encode	paired	FALSE				0.00325835	0.953488	0.953488	chr1:171760206-172808782:.
chr8:10238618:C>G		rs62491598	8	10096128	10238618	C	G	ENSG00000207128	RNU6-729P	snRNA	10476222	10476329	+	237604			rna_seq	GeneMaskLFCScorer(requested_output=RNA_SEQ)	UBERON:0000995 total RNA-seq	+	total RNA-seq	UBERON:0000995	uterus	tissue	adult	encode	paired	FALSE				0.00387144	0.953488	0.953488	chr8:9714330-10762906:.
chr2:27133123:T>G		rs2289358	2	27355991	27133123	T	G	ENSG00000138028	CGREF1	protein_coding	27098888	27119128	-	13995			rna_seq	GeneMaskLFCScorer(requested_output=RNA_SEQ)	UBERON:0000995 total RNA-seq	-	total RNA-seq	UBERON:0000995	uterus	tissue	adult	encode	paired	FALSE				0.00325489	0.953488	0.953488	chr2:26608835-27657411:.
chr8:74221875:T>C		rs11990179	8	75134110	74221875	T	C	ENSG00000253341	PCBP2P2	processed_pseudogene	74603243	74604244	-	381368			rna_seq	GeneMaskLFCScorer(requested_output=RNA_SEQ)	UBERON:0000995 total RNA-seq	-	total RNA-seq	UBERON:0000995	uterus	tissue	adult	encode	paired	FALSE				0.00326967	0.953488	0.953488	chr8:73697587-74746163:.
chr9:133274414:A>G		rs532436	9	136149830	133274414	A	G	ENSG00000175164	ABO	protein_coding	133233277	133276024	-	0			rna_seq	GeneMaskLFCScorer(requested_output=RNA_SEQ)	UBERON:0000995 total RNA-seq	-	total RNA-seq	UBERON:0000995	uterus	tissue	adult	encode	paired	FALSE				0.00328445	0.953488	0.953488	chr9:132750126-133798702:.
chr17:48282697:T>C		rs1452664	17	46360059	48282697	T	C	ENSG00000277542	ENSG00000277542	misc_RNA	48723691	48723772	+	440994			rna_seq	GeneMaskLFCScorer(requested_output=RNA_SEQ)	UBERON:0000995 gtex Uterus polyA plus RNA-seq	.	polyA plus RNA-seq	UBERON:0000995	uterus	tissue	adult	gtex	paired	FALSE			Uterus	0.00443983	0.953488	0.953488	chr17:47758409-48806985:.
chr12:15212624:A>G		rs11056400	12	15365558	15212624	A	G	ENSG00000261324	ENSG00000261324	lncRNA	14762503	14767931	-	444693			rna_seq	GeneMaskLFCScorer(requested_output=RNA_SEQ)	UBERON:0000995 total RNA-seq	-	total RNA-seq	UBERON:0000995	uterus	tissue	adult	encode	paired	FALSE				0.00328088	0.953488	0.953488	chr12:14688336-15736912:.
chr1:172126225:T>C		rs733189	1	172095365	172126225	T	C	ENSG00000236741	ENSG00000236741	processed_pseudogene	171762073	171762524	+	363701			rna_seq	GeneMaskLFCScorer(requested_output=RNA_SEQ)	UBERON:0000995 gtex Uterus polyA plus RNA-seq	.	polyA plus RNA-seq	UBERON:0000995	uterus	tissue	adult	gtex	paired	FALSE			Uterus	0.00444698	0.953488	0.953488	chr1:171601937-172650513:.
chr8:74388363:A>C		rs13264285	8	75300598	74388363	A	C	ENSG00000253833	DSTNP3	processed_pseudogene	73984492	73984883	+	403480			rna_seq	GeneMaskLFCScorer(requested_output=RNA_SEQ)	UBERON:0000995 gtex Uterus polyA plus RNA-seq	.	polyA plus RNA-seq	UBERON:0000995	uterus	tissue	adult	gtex	paired	FALSE			Uterus	0.00443792	0.953488	0.953488	chr8:73864075-74912651:.
chr8:9717619:T>G		rs35316422	8	9575129	9717619	T	G	ENSG00000284321	MIR124-1	miRNA	9903387	9903472	-	185768			rna_seq	GeneMaskLFCScorer(requested_output=RNA_SEQ)	UBERON:0000995 gtex Uterus polyA plus RNA-seq	.	polyA plus RNA-seq	UBERON:0000995	uterus	tissue	adult	gtex	paired	FALSE			Uterus	0.00443077	0.953488	0.953488	chr8:9193331-10241907:.
chr1:172174991:T>C		rs2224782	1	172144131	172174991	T	C	ENSG00000236741	ENSG00000236741	processed_pseudogene	171762073	171762524	+	412467			rna_seq	GeneMaskLFCScorer(requested_output=RNA_SEQ)	UBERON:0000995 total RNA-seq	+	total RNA-seq	UBERON:0000995	uterus	tissue	adult	encode	paired	FALSE				0.00387907	0.953488	0.953488	chr1:171650703-172699279:.
chr8:99155932:T>C		rs34211616	8	100168160	99155932	T	C	ENSG00000253948	VPS13B-DT	lncRNA	98957567	99013743	-	142189			rna_seq	GeneMaskLFCScorer(requested_output=RNA_SEQ)	UBERON:0000995 total RNA-seq	-	total RNA-seq	UBERON:0000995	uterus	tissue	adult	encode	paired	FALSE				0.00328064	0.953488	0.953488	chr8:98631644-99680220:.
chr2:187370531:T>G		rs858758	2	188235258	187370531	T	G	ENSG00000231739	GAPDHP59	processed_pseudogene	187415551	187415818	+	45020			rna_seq	GeneMaskLFCScorer(requested_output=RNA_SEQ)	UBERON:0000995 gtex Uterus polyA plus RNA-seq	.	polyA plus RNA-seq	UBERON:0000995	uterus	tissue	adult	gtex	paired	FALSE			Uterus	0.00443864	0.953488	0.953488	chr2:186846243-187894819:.
chr8:74381873:T>G		rs4339639	8	75294108	74381873	T	G	ENSG00000253596	ENSG00000253596	lncRNA	74347756	74350050	-	31823			rna_seq	GeneMaskLFCScorer(requested_output=RNA_SEQ)	UBERON:0000995 gtex Uterus polyA plus RNA-seq	.	polyA plus RNA-seq	UBERON:0000995	uterus	tissue	adult	gtex	paired	FALSE			Uterus	0.00445032	0.953488	0.953488	chr8:73857585-74906161:.
chr15:40052684:A>G		rs4924412	15	40344885	40052684	A	G	ENSG00000233041	PHGR1	protein_coding	40351032	40356434	+	298348			rna_seq	GeneMaskLFCScorer(requested_output=RNA_SEQ)	UBERON:0000995 gtex Uterus polyA plus RNA-seq	.	polyA plus RNA-seq	UBERON:0000995	uterus	tissue	adult	gtex	paired	FALSE			Uterus	0.00443363	0.953488	0.953488	chr15:39528396-40576972:.
chr3:49607776:T>C		rs11130211	3	49645209	49607776	T	C	ENSG00000183763	TRAIP	protein_coding	49828600	49856574	-	220824			rna_seq	GeneMaskLFCScorer(requested_output=RNA_SEQ)	UBERON:0000995 total RNA-seq	-	total RNA-seq	UBERON:0000995	uterus	tissue	adult	encode	paired	FALSE				0.00326061	0.953488	0.953488	chr3:49083488-50132064:.
chr2:26932981:T>G		rs4665929	2	27155849	26932981	T	G	ENSG00000138030	KHK	protein_coding	27086771	27100762	+	153790			rna_seq	GeneMaskLFCScorer(requested_output=RNA_SEQ)	UBERON:0000995 total RNA-seq	+	total RNA-seq	UBERON:0000995	uterus	tissue	adult	encode	paired	FALSE				0.00386715	0.953488	0.953488	chr2:26408693-27457269:.
chr8:74355383:A>G		rs9298238	8	75267618	74355383	A	G	ENSG00000244295	RPS20P21	processed_pseudogene	73982124	73982467	+	372916			rna_seq	GeneMaskLFCScorer(requested_output=RNA_SEQ)	UBERON:0000995 total RNA-seq	+	total RNA-seq	UBERON:0000995	uterus	tissue	adult	encode	paired	FALSE				0.00385928	0.953488	0.953488	chr8:73831095-74879671:.
chr1:22235416:A>T		rs10753532	1	22561909	22235416	A	T	ENSG00000232037	RPL21P29	processed_pseudogene	21908097	21908580	+	326836			rna_seq	GeneMaskLFCScorer(requested_output=RNA_SEQ)	UBERON:0000995 gtex Uterus polyA plus RNA-seq	.	polyA plus RNA-seq	UBERON:0000995	uterus	tissue	adult	gtex	paired	FALSE			Uterus	0.00445557	0.953488	0.953488	chr1:21711128-22759704:.
chr4:55128894:T>C		rs9992737	4	55995061	55128894	T	C	ENSG00000273257	LINC02928	lncRNA	55373636	55388497	+	244742			rna_seq	GeneMaskLFCScorer(requested_output=RNA_SEQ)	UBERON:0000995 total RNA-seq	+	total RNA-seq	UBERON:0000995	uterus	tissue	adult	encode	paired	FALSE				0.00386	0.953488	0.953488	chr4:54604606-55653182:.
chr8:10938962:A>G		rs7005884	8	10796472	10938962	A	G	ENSG00000177710	SLC35G5	protein_coding	11331011	11332360	+	392049			rna_seq	GeneMaskLFCScorer(requested_output=RNA_SEQ)	UBERON:0000995 gtex Uterus polyA plus RNA-seq	.	polyA plus RNA-seq	UBERON:0000995	uterus	tissue	adult	gtex	paired	FALSE			Uterus	0.00443649	0.953488	0.953488	chr8:10414674-11463250:.
chr9:133267960:T>C		rs545971	9	136143372	133267960	T	C	ENSG00000165695	AK8	protein_coding	132725577	132878777	-	389183			rna_seq	GeneMaskLFCScorer(requested_output=RNA_SEQ)	UBERON:0000995 total RNA-seq	-	total RNA-seq	UBERON:0000995	uterus	tissue	adult	encode	paired	FALSE				0.00327206	0.953488	0.953488	chr9:132743672-133792248:.
chr6:29848718:A>G		rs28743648	6	29816495	29848718	A	G	ENSG00000229142	HCG4P8	unprocessed_pseudogene	29827384	29828364	-	20354			rna_seq	GeneMaskLFCScorer(requested_output=RNA_SEQ)	UBERON:0000995 gtex Uterus polyA plus RNA-seq	.	polyA plus RNA-seq	UBERON:0000995	uterus	tissue	adult	gtex	paired	FALSE			Uterus	0.00444889	0.953488	0.953488	chr6:29324430-30373006:.
chr6:29816683:T>C		rs72492277	6	29784460	29816683	T	C	ENSG00000224312	MCCD1P2	unprocessed_pseudogene	29994436	29995314	-	177753			rna_seq	GeneMaskLFCScorer(requested_output=RNA_SEQ)	UBERON:0000995 total RNA-seq	-	total RNA-seq	UBERON:0000995	uterus	tissue	adult	encode	paired	FALSE				0.0032649	0.953488	0.953488	chr6:29292395-30340971:.
chr6:152225605:A>G		rs1998620	6	152546740	152225605	A	G	ENSG00000218792	HSPD1P16	processed_pseudogene	152705734	152706128	+	480129			rna_seq	GeneMaskLFCScorer(requested_output=RNA_SEQ)	UBERON:0000995 total RNA-seq	+	total RNA-seq	UBERON:0000995	uterus	tissue	adult	encode	paired	FALSE				0.00388408	0.953488	0.953488	chr6:151701317-152749893:.
chr12:102124864:A>T		rs77492960	12	102518642	102124864	A	T	ENSG00000274560	ENSG00000274560	lncRNA	101696001	101696450	-	428414			rna_seq	GeneMaskLFCScorer(requested_output=RNA_SEQ)	UBERON:0000995 gtex Uterus polyA plus RNA-seq	.	polyA plus RNA-seq	UBERON:0000995	uterus	tissue	adult	gtex	paired	FALSE			Uterus	0.00443077	0.953488	0.953488	chr12:101600576-102649152:.
chr3:128197647:T>C		rs2955124	3	127916490	128197647	T	C	ENSG00000239608	RUVBL1-AS1	lncRNA	128075809	128079056	+	118591			rna_seq	GeneMaskLFCScorer(requested_output=RNA_SEQ)	UBERON:0000995 gtex Uterus polyA plus RNA-seq	.	polyA plus RNA-seq	UBERON:0000995	uterus	tissue	adult	gtex	paired	FALSE			Uterus	0.0044384	0.953488	0.953488	chr3:127673359-128721935:.
chr4:101308621:T>C		rs2583396	4	102229778	101308621	T	C	ENSG00000254531	FLJ20021	lncRNA	101347751	101349436	+	39130			rna_seq	GeneMaskLFCScorer(requested_output=RNA_SEQ)	UBERON:0000995 total RNA-seq	+	total RNA-seq	UBERON:0000995	uterus	tissue	adult	encode	paired	FALSE				0.00388718	0.953488	0.953488	chr4:100784333-101832909:.
chr11:30128055:C>G		rs892950	11	30149602	30128055	C	G	ENSG00000254532	ARL14EP-DT	lncRNA	30044052	30322988	-	0			rna_seq	GeneMaskLFCScorer(requested_output=RNA_SEQ)	UBERON:0000995 gtex Uterus polyA plus RNA-seq	.	polyA plus RNA-seq	UBERON:0000995	uterus	tissue	adult	gtex	paired	FALSE			Uterus	0.00443792	0.953488	0.953488	chr11:29603767-30652343:.
chr19:31421008:A>G		rs8108717	19	31911914	31421008	A	G	ENSG00000267662	TSHZ3-AS1	lncRNA	31348880	31417794	+	3214			rna_seq	GeneMaskLFCScorer(requested_output=RNA_SEQ)	UBERON:0000995 gtex Uterus polyA plus RNA-seq	.	polyA plus RNA-seq	UBERON:0000995	uterus	tissue	adult	gtex	paired	FALSE			Uterus	0.00442839	0.953488	0.953488	chr19:30896720-31945296:.
chr13:50384794:T>C		rs9568400	13	50958930	50384794	T	C	ENSG00000274270	ENSG00000274270	lncRNA	50125815	50128463	+	256331			rna_seq	GeneMaskLFCScorer(requested_output=RNA_SEQ)	UBERON:0000995 total RNA-seq	+	total RNA-seq	UBERON:0000995	uterus	tissue	adult	encode	paired	FALSE				0.00387526	0.953488	0.953488	chr13:49860506-50909082:.
chr12:57078966:T>C		rs17119418	12	57472749	57078966	T	C	ENSG00000175189	INHBC	protein_coding	57434783	57452062	+	355817			rna_seq	GeneMaskLFCScorer(requested_output=RNA_SEQ)	UBERON:0000995 gtex Uterus polyA plus RNA-seq	.	polyA plus RNA-seq	UBERON:0000995	uterus	tissue	adult	gtex	paired	FALSE			Uterus	0.00443554	0.953488	0.953488	chr12:56554678-57603254:.
chr6:29946053:T>C		rs35493521	6	29913830	29946053	T	C	ENSG00000181126	HLA-V	transcribed_unprocessed_pseudogene	29790953	29797811	+	148242			rna_seq	GeneMaskLFCScorer(requested_output=RNA_SEQ)	UBERON:0000995 total RNA-seq	+	total RNA-seq	UBERON:0000995	uterus	tissue	adult	encode	paired	FALSE				0.00386381	0.953488	0.953488	chr6:29421765-30470341:.
chr12:102216817:C>G		rs11111214	12	102610595	102216817	C	G	ENSG00000264554	RN7SL793P	misc_RNA	102217317	102217613	-	500			rna_seq	GeneMaskLFCScorer(requested_output=RNA_SEQ)	UBERON:0000995 gtex Uterus polyA plus RNA-seq	.	polyA plus RNA-seq	UBERON:0000995	uterus	tissue	adult	gtex	paired	FALSE			Uterus	0.00444651	0.953488	0.953488	chr12:101692529-102741105:.
chr8:11515128:T>C		rs12677903	8	11372637	11515128	T	C	ENSG00000254507	DEFB131E	transcribed_processed_pseudogene	12003553	12003707	-	488425			rna_seq	GeneMaskLFCScorer(requested_output=RNA_SEQ)	UBERON:0000995 gtex Uterus polyA plus RNA-seq	.	polyA plus RNA-seq	UBERON:0000995	uterus	tissue	adult	gtex	paired	FALSE			Uterus	0.00443864	0.953488	0.953488	chr8:10990840-12039416:.
chr8:99097755:A>T		rs13250549	8	100109983	99097755	A	T	ENSG00000271930	ENSG00000271930	lncRNA	98943594	98944098	+	153657			rna_seq	GeneMaskLFCScorer(requested_output=RNA_SEQ)	UBERON:0000995 total RNA-seq	+	total RNA-seq	UBERON:0000995	uterus	tissue	adult	encode	paired	FALSE				0.00387907	0.953488	0.953488	chr8:98573467-99622043:.
chr10:94694399:A>G		rs12243416	10	96454156	94694399	A	G	ENSG00000274691	ENSG00000274691	unprocessed_pseudogene	95173084	95173187	-	478685			rna_seq	GeneMaskLFCScorer(requested_output=RNA_SEQ)	UBERON:0000995 total RNA-seq	-	total RNA-seq	UBERON:0000995	uterus	tissue	adult	encode	paired	FALSE				0.00327778	0.953488	0.953488	chr10:94170111-95218687:.
chr3:50188718:T>C		rs14321	3	50226151	50188718	T	C	ENSG00000183763	TRAIP	protein_coding	49828600	49856574	-	332144			rna_seq	GeneMaskLFCScorer(requested_output=RNA_SEQ)	UBERON:0000995 total RNA-seq	-	total RNA-seq	UBERON:0000995	uterus	tissue	adult	encode	paired	FALSE				0.0032568	0.953488	0.953488	chr3:49664430-50713006:.
chrX:71067833:C>G		rs62609561	X	70287683	71067833	C	G	ENSG00000165349	SLC7A3	protein_coding	70925578	70931125	-	136708			rna_seq	GeneMaskLFCScorer(requested_output=RNA_SEQ)	UBERON:0000995 gtex Uterus polyA plus RNA-seq	.	polyA plus RNA-seq	UBERON:0000995	uterus	tissue	adult	gtex	paired	FALSE			Uterus	0.00445461	0.953488	0.953488	chrX:70543545-71592121:.
chr8:9707882:A>C		rs35874762	8	9565392	9707882	A	C	ENSG00000207701	MIR597	miRNA	9741671	9741768	+	33789			rna_seq	GeneMaskLFCScorer(requested_output=RNA_SEQ)	UBERON:0000995 total RNA-seq	+	total RNA-seq	UBERON:0000995	uterus	tissue	adult	encode	paired	FALSE				0.0038929	0.953488	0.953488	chr8:9183594-10232170:.
chrX:70793554:A>G		rs5936986	X	70013404	70793554	A	G	ENSG00000165349	SLC7A3	protein_coding	70925578	70931125	-	132024			rna_seq	GeneMaskLFCScorer(requested_output=RNA_SEQ)	UBERON:0000995 total RNA-seq	-	total RNA-seq	UBERON:0000995	uterus	tissue	adult	encode	paired	FALSE				0.00326109	0.953488	0.953488	chrX:70269266-71317842:.
chr8:11096364:A>G		rs7835318	8	10953874	11096364	A	G	ENSG00000269954	ENSG00000269954	lncRNA	11552487	11564694	-	456123			rna_seq	GeneMaskLFCScorer(requested_output=RNA_SEQ)	UBERON:0000995 gtex Uterus polyA plus RNA-seq	.	polyA plus RNA-seq	UBERON:0000995	uterus	tissue	adult	gtex	paired	FALSE			Uterus	0.00442982	0.953488	0.953488	chr8:10572076-11620652:.
chr11:30341554:A>G		rs7926666	11	30363101	30341554	A	G	ENSG00000261340	LINC01616	lncRNA	29980112	29982392	-	359162			rna_seq	GeneMaskLFCScorer(requested_output=RNA_SEQ)	UBERON:0000995 gtex Uterus polyA plus RNA-seq	.	polyA plus RNA-seq	UBERON:0000995	uterus	tissue	adult	gtex	paired	FALSE			Uterus	0.00444841	0.953488	0.953488	chr11:29817266-30865842:.
chr3:50195782:T>G		rs11919418	3	50233215	50195782	T	G	ENSG00000114378	HYAL1	protein_coding	50299889	50312381	-	104107			rna_seq	GeneMaskLFCScorer(requested_output=RNA_SEQ)	UBERON:0000995 total RNA-seq	-	total RNA-seq	UBERON:0000995	uterus	tissue	adult	encode	paired	FALSE				0.00328016	0.953488	0.953488	chr3:49671494-50720070:.
chr12:95150582:T>C		rs61937899	12	95544358	95150582	T	C	ENSG00000202470	Y_RNA	misc_RNA	95275769	95275872	+	125187			rna_seq	GeneMaskLFCScorer(requested_output=RNA_SEQ)	UBERON:0000995 total RNA-seq	+	total RNA-seq	UBERON:0000995	uterus	tissue	adult	encode	paired	FALSE				0.00387383	0.953488	0.953488	chr12:94626294-95674870:.
chr6:151452218:C>G		rs3816778	6	151773353	151452218	C	G	ENSG00000252615	Y_RNA	misc_RNA	151377999	151378099	-	74119			rna_seq	GeneMaskLFCScorer(requested_output=RNA_SEQ)	UBERON:0000995 gtex Uterus polyA plus RNA-seq	.	polyA plus RNA-seq	UBERON:0000995	uterus	tissue	adult	gtex	paired	FALSE			Uterus	0.00444555	0.953488	0.953488	chr6:150927930-151976506:.
chrX:70646647:C>G		rs5936948	X	69866497	70646647	C	G	ENSG00000165349	SLC7A3	protein_coding	70925578	70931125	-	278931			rna_seq	GeneMaskLFCScorer(requested_output=RNA_SEQ)	UBERON:0000995 gtex Uterus polyA plus RNA-seq	.	polyA plus RNA-seq	UBERON:0000995	uterus	tissue	adult	gtex	paired	FALSE			Uterus	0.00442958	0.953488	0.953488	chrX:70122359-71170935:.
chr6:74239557:A>G		rs1767867	6	74949273	74239557	A	G	ENSG00000156535	CD109	protein_coding	73695784	73828316	+	411241			rna_seq	GeneMaskLFCScorer(requested_output=RNA_SEQ)	UBERON:0000995 total RNA-seq	+	total RNA-seq	UBERON:0000995	uterus	tissue	adult	encode	paired	FALSE				0.00386655	0.953488	0.953488	chr6:73715269-74763845:.
chr4:102732819:T>C		rs223497	4	103653976	102732819	T	C	ENSG00000248161	ENSG00000248161	lncRNA	102418601	102450010	-	282809			rna_seq	GeneMaskLFCScorer(requested_output=RNA_SEQ)	UBERON:0000995 total RNA-seq	-	total RNA-seq	UBERON:0000995	uterus	tissue	adult	encode	paired	FALSE				0.00327921	0.953488	0.953488	chr4:102208531-103257107:.
chr3:49211948:A>G		rs9867285	3	49249381	49211948	A	G	ENSG00000173421	IHO1	protein_coding	49198427	49258106	+	0			rna_seq	GeneMaskLFCScorer(requested_output=RNA_SEQ)	UBERON:0000995 total RNA-seq	+	total RNA-seq	UBERON:0000995	uterus	tissue	adult	encode	paired	FALSE				0.00388646	0.953488	0.953488	chr3:48687660-49736236:.
chr17:48081171:T>C		rs2158341	17	46158533	48081171	T	C	ENSG00000264701	ENSG00000264701	lncRNA	47980397	47996196	-	84975			rna_seq	GeneMaskActiveScorer(requested_output=RNA_SEQ)	UBERON:0000995 gtex Uterus polyA plus RNA-seq	.	polyA plus RNA-seq	UBERON:0000995	uterus	tissue	adult	gtex	paired	FALSE			Uterus	1.64174	0.952545	0.952545	chr17:47556883-48605459:.
chr3:50202905:T>C		rs4688745	3	50240338	50202905	T	C	ENSG00000176095	IP6K1	protein_coding	49724293	49786542	-	416363			rna_seq	GeneMaskActiveScorer(requested_output=RNA_SEQ)	UBERON:0000995 total RNA-seq	-	total RNA-seq	UBERON:0000995	uterus	tissue	adult	encode	paired	FALSE				0.558571	0.952545	0.952545	chr3:49678617-50727193:.
chr3:49238372:A>G		rs35218722	3	49275805	49238372	A	G	ENSG00000164062	APEH	protein_coding	49674013	49683971	+	435641			rna_seq	GeneMaskActiveScorer(requested_output=RNA_SEQ)	UBERON:0000995 total RNA-seq	+	total RNA-seq	UBERON:0000995	uterus	tissue	adult	encode	paired	FALSE				0.504353	0.952545	0.952545	chr3:48714084-49762660:.
chr3:49445760:T>C		rs138084484	3	49483193	49445760	T	C	ENSG00000172046	USP19	protein_coding	49108045	49120938	-	324822			rna_seq	GeneMaskActiveScorer(requested_output=RNA_SEQ)	UBERON:0000995 gtex Uterus polyA plus RNA-seq	.	polyA plus RNA-seq	UBERON:0000995	uterus	tissue	adult	gtex	paired	FALSE			Uterus	1.63256	0.952545	0.952545	chr3:48921472-49970048:.
chr3:49207224:A>G		rs6769821	3	49244657	49207224	A	G	ENSG00000172046	USP19	protein_coding	49108045	49120938	-	86286			rna_seq	GeneMaskActiveScorer(requested_output=RNA_SEQ)	UBERON:0000995 gtex Uterus polyA plus RNA-seq	.	polyA plus RNA-seq	UBERON:0000995	uterus	tissue	adult	gtex	paired	FALSE			Uterus	1.63283	0.952545	0.952545	chr3:48682936-49731512:.
chr2:27113564:A>C		rs12714094	2	27336432	27113564	A	C	ENSG00000138073	PREB	protein_coding	27130755	27134666	-	17191			rna_seq	GeneMaskActiveScorer(requested_output=RNA_SEQ)	UBERON:0000995 total RNA-seq	-	total RNA-seq	UBERON:0000995	uterus	tissue	adult	encode	paired	FALSE				0.551061	0.952545	0.952545	chr2:26589276-27637852:.
chr3:49638442:C>G		rs9830730	3	49675875	49638442	C	G	ENSG00000176095	IP6K1	protein_coding	49724293	49786542	-	85851			rna_seq	GeneMaskActiveScorer(requested_output=RNA_SEQ)	UBERON:0000995 total RNA-seq	-	total RNA-seq	UBERON:0000995	uterus	tissue	adult	encode	paired	FALSE				0.555986	0.952545	0.952545	chr3:49114154-50162730:.
chrX:132244608:T>C		rs12394715	X	131378636	132244608	T	C	ENSG00000123728	RAP2C	protein_coding	132203023	132219480	-	25128			rna_seq	GeneMaskActiveScorer(requested_output=RNA_SEQ)	UBERON:0000995 total RNA-seq	-	total RNA-seq	UBERON:0000995	uterus	tissue	adult	encode	paired	FALSE				0.55361	0.952545	0.952545	chrX:131720320-132768896:.
chr3:49950042:T>C		rs7615318	3	49987475	49950042	T	C	ENSG00000176095	IP6K1	protein_coding	49724293	49786542	-	163500			rna_seq	GeneMaskActiveScorer(requested_output=RNA_SEQ)	UBERON:0000995 total RNA-seq	-	total RNA-seq	UBERON:0000995	uterus	tissue	adult	encode	paired	FALSE				0.553076	0.952545	0.952545	chr3:49425754-50474330:.
chr8:74345373:A>G	GDAP1/8q21.11	rs10090060	8	75257608	74345373	A	G	ENSG00000253341	PCBP2P2	processed_pseudogene	74603243	74604244	-	257870			rna_seq	GeneMaskActiveScorer(requested_output=RNA_SEQ)	UBERON:0000995 gtex Uterus polyA plus RNA-seq	.	polyA plus RNA-seq	UBERON:0000995	uterus	tissue	adult	gtex	paired	FALSE			Uterus	1.63396	0.952545	0.952545	chr8:73821085-74869661:.	75257608	8
chr8:74407768:A>G		rs10957717	8	75320003	74407768	A	G	ENSG00000253341	PCBP2P2	processed_pseudogene	74603243	74604244	-	195475			rna_seq	GeneMaskActiveScorer(requested_output=RNA_SEQ)	UBERON:0000995 gtex Uterus polyA plus RNA-seq	.	polyA plus RNA-seq	UBERON:0000995	uterus	tissue	adult	gtex	paired	FALSE			Uterus	1.64892	0.952545	0.952545	chr8:73883480-74932056:.
chr12:57009556:A>G		rs113025694	12	57403340	57009556	A	G	ENSG00000076108	BAZ2A	protein_coding	56595595	56636816	-	372740			rna_seq	GeneMaskActiveScorer(requested_output=RNA_SEQ)	UBERON:0000995 gtex Uterus polyA plus RNA-seq	.	polyA plus RNA-seq	UBERON:0000995	uterus	tissue	adult	gtex	paired	FALSE			Uterus	1.63616	0.952545	0.952545	chr12:56485268-57533844:.
chr2:26958244:T>G		rs11887401	2	27181112	26958244	T	G	ENSG00000138073	PREB	protein_coding	27130755	27134666	-	172511			rna_seq	GeneMaskActiveScorer(requested_output=RNA_SEQ)	UBERON:0000995 total RNA-seq	-	total RNA-seq	UBERON:0000995	uterus	tissue	adult	encode	paired	FALSE				0.558536	0.952545	0.952545	chr2:26433956-27482532:.
chr3:49648159:A>G		rs1078341	3	49685592	49648159	A	G	ENSG00000164062	APEH	protein_coding	49674013	49683971	+	25854			rna_seq	GeneMaskActiveScorer(requested_output=RNA_SEQ)	UBERON:0000995 total RNA-seq	+	total RNA-seq	UBERON:0000995	uterus	tissue	adult	encode	paired	FALSE				0.506231	0.952545	0.952545	chr3:49123871-50172447:.
chr17:48313836:T>C		rs12452234	17	46391198	48313836	T	C	ENSG00000108468	CBX1	protein_coding	48070051	48101478	-	212358			rna_seq	GeneMaskActiveScorer(requested_output=RNA_SEQ)	UBERON:0000995 gtex Uterus polyA plus RNA-seq	.	polyA plus RNA-seq	UBERON:0000995	uterus	tissue	adult	gtex	paired	FALSE			Uterus	1.645	0.952545	0.952545	chr17:47789548-48838124:.
chr3:49716355:A>G		rs11720705	3	49753788	49716355	A	G	ENSG00000176095	IP6K1	protein_coding	49724293	49786542	-	7938			rna_seq	GeneMaskActiveScorer(requested_output=RNA_SEQ)	UBERON:0000995 total RNA-seq	-	total RNA-seq	UBERON:0000995	uterus	tissue	adult	encode	paired	FALSE				0.557944	0.952545	0.952545	chr3:49192067-50240643:.
chr3:49562886:A>G		rs4241407	3	49600319	49562886	A	G	ENSG00000164062	APEH	protein_coding	49674013	49683971	+	111127			rna_seq	GeneMaskActiveScorer(requested_output=RNA_SEQ)	UBERON:0000995 total RNA-seq	+	total RNA-seq	UBERON:0000995	uterus	tissue	adult	encode	paired	FALSE				0.506864	0.952545	0.952545	chr3:49038598-50087174:.
chr3:49562886:A>G		rs4241407	3	49600319	49562886	A	G	ENSG00000176095	IP6K1	protein_coding	49724293	49786542	-	161407			rna_seq	GeneMaskActiveScorer(requested_output=RNA_SEQ)	UBERON:0000995 total RNA-seq	-	total RNA-seq	UBERON:0000995	uterus	tissue	adult	encode	paired	FALSE				0.555988	0.952545	0.952545	chr3:49038598-50087174:.
chr8:74411360:T>C		rs62524090	8	75323595	74411360	T	C	ENSG00000253341	PCBP2P2	processed_pseudogene	74603243	74604244	-	191883			rna_seq	GeneMaskActiveScorer(requested_output=RNA_SEQ)	UBERON:0000995 gtex Uterus polyA plus RNA-seq	.	polyA plus RNA-seq	UBERON:0000995	uterus	tissue	adult	gtex	paired	FALSE			Uterus	1.63666	0.952545	0.952545	chr8:73887072-74935648:.
chr8:99227912:T>G		rs12056311	8	100240140	99227912	T	G	ENSG00000132549	VPS13B	protein_coding	99013265	99877580	+	0			rna_seq	GeneMaskActiveScorer(requested_output=RNA_SEQ)	UBERON:0000995 total RNA-seq	+	total RNA-seq	UBERON:0000995	uterus	tissue	adult	encode	paired	FALSE				0.505104	0.952545	0.952545	chr8:98703624-99752200:.
chr6:34236508:A>G		rs6937622	6	34204285	34236508	A	G	ENSG00000137309	HMGA1	protein_coding	34236872	34246231	+	364			rna_seq	GeneMaskActiveScorer(requested_output=RNA_SEQ)	UBERON:0000995 gtex Uterus polyA plus RNA-seq	.	polyA plus RNA-seq	UBERON:0000995	uterus	tissue	adult	gtex	paired	FALSE			Uterus	1.64052	0.952545	0.952545	chr6:33712220-34760796:.
chr5:134512969:T>C		rs4559047	5	133848660	134512969	T	C	ENSG00000113558	SKP1	protein_coding	134148934	134176964	-	336005			rna_seq	GeneMaskActiveScorer(requested_output=RNA_SEQ)	UBERON:0000995 total RNA-seq	-	total RNA-seq	UBERON:0000995	uterus	tissue	adult	encode	paired	FALSE				0.558423	0.952545	0.952545	chr5:133988681-135037257:.
chr5:134520717:A>G		rs329113	5	133856408	134520717	A	G	ENSG00000113558	SKP1	protein_coding	134148934	134176964	-	343753			rna_seq	GeneMaskActiveScorer(requested_output=RNA_SEQ)	UBERON:0000995 total RNA-seq	-	total RNA-seq	UBERON:0000995	uterus	tissue	adult	encode	paired	FALSE				0.552128	0.952545	0.952545	chr5:133996429-135045005:.
chr3:50077082:T>C		rs7061	3	50114515	50077082	T	C	ENSG00000164062	APEH	protein_coding	49674013	49683971	+	393111			rna_seq	GeneMaskActiveScorer(requested_output=RNA_SEQ)	UBERON:0000995 total RNA-seq	+	total RNA-seq	UBERON:0000995	uterus	tissue	adult	encode	paired	FALSE				0.50631	0.952545	0.952545	chr3:49552794-50601370:.
chr1:22394115:A>G		rs112325922	1	22720608	22394115	A	G	ENSG00000173372	C1QA	protein_coding	22635076	22639678	+	240961			rna_seq	GeneMaskActiveScorer(requested_output=RNA_SEQ)	UBERON:0000995 total RNA-seq	+	total RNA-seq	UBERON:0000995	uterus	tissue	adult	encode	paired	FALSE				0.506349	0.952545	0.952545	chr1:21869827-22918403:.
chr3:49772408:T>C		rs9870755	3	49809841	49772408	T	C	ENSG00000164062	APEH	protein_coding	49674013	49683971	+	88437			rna_seq	GeneMaskActiveScorer(requested_output=RNA_SEQ)	UBERON:0000995 total RNA-seq	+	total RNA-seq	UBERON:0000995	uterus	tissue	adult	encode	paired	FALSE				0.505609	0.952545	0.952545	chr3:49248120-50296696:.
chr12:121004396:A>T		rs3751151	12	121442199	121004396	A	T	ENSG00000256364	ENSG00000256364	lncRNA	120697123	120699541	-	304855			rna_seq	GeneMaskActiveScorer(requested_output=RNA_SEQ)	UBERON:0000995 gtex Uterus polyA plus RNA-seq	.	polyA plus RNA-seq	UBERON:0000995	uterus	tissue	adult	gtex	paired	FALSE			Uterus	1.63554	0.952545	0.952545	chr12:120480108-121528684:.
chrX:132263286:A>G		rs5977668	X	131397314	132263286	A	G	ENSG00000123728	RAP2C	protein_coding	132203023	132219480	-	43806			rna_seq	GeneMaskActiveScorer(requested_output=RNA_SEQ)	UBERON:0000995 total RNA-seq	-	total RNA-seq	UBERON:0000995	uterus	tissue	adult	encode	paired	FALSE				0.55393	0.952545	0.952545	chrX:131738998-132787574:.
chrX:132176268:T>C		rs7065789	X	131310296	132176268	T	C	ENSG00000123728	RAP2C	protein_coding	132203023	132219480	-	26755			rna_seq	GeneMaskActiveScorer(requested_output=RNA_SEQ)	UBERON:0000995 total RNA-seq	-	total RNA-seq	UBERON:0000995	uterus	tissue	adult	encode	paired	FALSE				0.557953	0.952545	0.952545	chrX:131651980-132700556:.
chr8:99329138:T>C		rs3103731	8	100341366	99329138	T	C	ENSG00000132549	VPS13B	protein_coding	99013265	99877580	+	0			rna_seq	GeneMaskActiveScorer(requested_output=RNA_SEQ)	UBERON:0000995 total RNA-seq	+	total RNA-seq	UBERON:0000995	uterus	tissue	adult	encode	paired	FALSE				0.505149	0.952545	0.952545	chr8:98804850-99853426:.
chr8:74402784:A>C		rs58094920	8	75315019	74402784	A	C	ENSG00000253341	PCBP2P2	processed_pseudogene	74603243	74604244	-	200459			rna_seq	GeneMaskActiveScorer(requested_output=RNA_SEQ)	UBERON:0000995 gtex Uterus polyA plus RNA-seq	.	polyA plus RNA-seq	UBERON:0000995	uterus	tissue	adult	gtex	paired	FALSE			Uterus	1.63526	0.952545	0.952545	chr8:73878496-74927072:.
chr3:49145499:A>G		rs12487580	3	49182932	49145499	A	G	ENSG00000173402	DAG1	protein_coding	49468712	49535618	+	323213			rna_seq	GeneMaskActiveScorer(requested_output=RNA_SEQ)	UBERON:0000995 total RNA-seq	+	total RNA-seq	UBERON:0000995	uterus	tissue	adult	encode	paired	FALSE				0.506344	0.952545	0.952545	chr3:48621211-49669787:.
chr8:99285970:A>G		rs7832780	8	100298198	99285970	A	G	ENSG00000132549	VPS13B	protein_coding	99013265	99877580	+	0			rna_seq	GeneMaskActiveScorer(requested_output=RNA_SEQ)	UBERON:0000995 total RNA-seq	+	total RNA-seq	UBERON:0000995	uterus	tissue	adult	encode	paired	FALSE				0.507465	0.952545	0.952545	chr8:98761682-99810258:.
chr12:56994326:T>G		rs67476535	12	57388110	56994326	T	G	ENSG00000076108	BAZ2A	protein_coding	56595595	56636816	-	357510			rna_seq	GeneMaskActiveScorer(requested_output=RNA_SEQ)	UBERON:0000995 gtex Uterus polyA plus RNA-seq	.	polyA plus RNA-seq	UBERON:0000995	uterus	tissue	adult	gtex	paired	FALSE			Uterus	1.64463	0.952545	0.952545	chr12:56470038-57518614:.
chr2:27276169:A>G		rs62130707	2	27499037	27276169	A	G	ENSG00000115241	PPM1G	protein_coding	27381194	27409591	-	105025			rna_seq	GeneMaskActiveScorer(requested_output=RNA_SEQ)	UBERON:0000995 total RNA-seq	-	total RNA-seq	UBERON:0000995	uterus	tissue	adult	encode	paired	FALSE				0.55427	0.952545	0.952545	chr2:26751881-27800457:.
chrX:132293302:A>G		rs5977677	X	131427330	132293302	A	G	ENSG00000123728	RAP2C	protein_coding	132203023	132219480	-	73822			rna_seq	GeneMaskActiveScorer(requested_output=RNA_SEQ)	UBERON:0000995 total RNA-seq	-	total RNA-seq	UBERON:0000995	uterus	tissue	adult	encode	paired	FALSE				0.557741	0.952545	0.952545	chrX:131769014-132817590:.
chr1:22244933:A>T		rs16826833	1	22571426	22244933	A	T	ENSG00000173372	C1QA	protein_coding	22635076	22639678	+	390143			rna_seq	GeneMaskActiveScorer(requested_output=RNA_SEQ)	UBERON:0000995 total RNA-seq	+	total RNA-seq	UBERON:0000995	uterus	tissue	adult	encode	paired	FALSE				0.505854	0.952545	0.952545	chr1:21720645-22769221:.
chr17:66072065:T>C		rs28414787	17	64068183	66072065	T	C	ENSG00000266076	ENSG00000266076	protein_coding	65538101	65641033	-	431032			rna_seq	GeneMaskActiveScorer(requested_output=RNA_SEQ)	UBERON:0000995 total RNA-seq	-	total RNA-seq	UBERON:0000995	uterus	tissue	adult	encode	paired	FALSE				0.55538	0.952545	0.952545	chr17:65547777-66596353:.
chr8:10758755:A>C		rs6984744	8	10616265	10758755	A	C	ENSG00000258724	PINX1	protein_coding	10725398	10839847	-	0			rna_seq	PolyadenylationScorer()	UBERON:0000995 gtex Uterus polyA plus RNA-seq	.	polyA plus RNA-seq	UBERON:0000995	uterus	tissue	adult	gtex	paired	FALSE			Uterus	0.00878733	0.952545	0.952545	chr8:10234467-11283043:.
chr3:49807573:A>T		rs58339610	3	49845006	49807573	A	T	ENSG00000176095	IP6K1	protein_coding	49724293	49786542	-	21031			rna_seq	GeneMaskActiveScorer(requested_output=RNA_SEQ)	UBERON:0000995 total RNA-seq	-	total RNA-seq	UBERON:0000995	uterus	tissue	adult	encode	paired	FALSE				0.556897	0.952545	0.952545	chr3:49283285-50331861:.
chr20:32299103:C>G		rs4911090	20	30886906	32299103	C	G	ENSG00000149600	COMMD7	protein_coding	32702698	32743467	-	403595			rna_seq	GeneMaskActiveScorer(requested_output=RNA_SEQ)	UBERON:0000995 gtex Uterus polyA plus RNA-seq	.	polyA plus RNA-seq	UBERON:0000995	uterus	tissue	adult	gtex	paired	FALSE			Uterus	1.64133	0.952545	0.952545	chr20:31774815-32823391:.
chr12:57078966:T>C		rs17119418	12	57472749	57078966	T	C	ENSG00000076108	BAZ2A	protein_coding	56595595	56636816	-	442150			rna_seq	GeneMaskActiveScorer(requested_output=RNA_SEQ)	UBERON:0000995 gtex Uterus polyA plus RNA-seq	.	polyA plus RNA-seq	UBERON:0000995	uterus	tissue	adult	gtex	paired	FALSE			Uterus	1.63851	0.952545	0.952545	chr12:56554678-57603254:.
chr3:49633791:T>C		rs1586827	3	49671224	49633791	T	C	ENSG00000164062	APEH	protein_coding	49674013	49683971	+	40222			rna_seq	GeneMaskActiveScorer(requested_output=RNA_SEQ)	UBERON:0000995 total RNA-seq	+	total RNA-seq	UBERON:0000995	uterus	tissue	adult	encode	paired	FALSE				0.507713	0.952545	0.952545	chr3:49109503-50158079:.
chr17:48311441:A>G		rs7209855	17	46388803	48311441	A	G	ENSG00000264701	ENSG00000264701	lncRNA	47980397	47996196	-	315245			rna_seq	GeneMaskActiveScorer(requested_output=RNA_SEQ)	UBERON:0000995 gtex Uterus polyA plus RNA-seq	.	polyA plus RNA-seq	UBERON:0000995	uterus	tissue	adult	gtex	paired	FALSE			Uterus	1.63723	0.952545	0.952545	chr17:47787153-48835729:.
chr3:49898669:T>C		rs2230590	3	49936102	49898669	T	C	ENSG00000176095	IP6K1	protein_coding	49724293	49786542	-	112127			rna_seq	GeneMaskActiveScorer(requested_output=RNA_SEQ)	UBERON:0000995 total RNA-seq	-	total RNA-seq	UBERON:0000995	uterus	tissue	adult	encode	paired	FALSE				0.556493	0.952545	0.952545	chr3:49374381-50422957:.
chr6:34240213:T>C		rs114344942	6	34207990	34240213	T	C	ENSG00000137309	HMGA1	protein_coding	34236872	34246231	+	0			rna_seq	GeneMaskActiveScorer(requested_output=RNA_SEQ)	UBERON:0000995 gtex Uterus polyA plus RNA-seq	.	polyA plus RNA-seq	UBERON:0000995	uterus	tissue	adult	gtex	paired	FALSE			Uterus	1.63565	0.952545	0.952545	chr6:33715925-34764501:.
chr12:57073488:A>C		rs111432418	12	57467271	57073488	A	C	ENSG00000258830	ENSG00000258830	protein_coding	57249608	57296484	-	176120			rna_seq	GeneMaskActiveScorer(requested_output=RNA_SEQ)	UBERON:0000995 gtex Uterus polyA plus RNA-seq	.	polyA plus RNA-seq	UBERON:0000995	uterus	tissue	adult	gtex	paired	FALSE			Uterus	1.64298	0.952545	0.952545	chr12:56549200-57597776:.
chr3:49643540:A>G		rs10452032	3	49680973	49643540	A	G	ENSG00000176095	IP6K1	protein_coding	49724293	49786542	-	80753			rna_seq	GeneMaskActiveScorer(requested_output=RNA_SEQ)	UBERON:0000995 total RNA-seq	-	total RNA-seq	UBERON:0000995	uterus	tissue	adult	encode	paired	FALSE				0.558166	0.952545	0.952545	chr3:49119252-50167828:.
chr2:26957095:T>C		rs10191551	2	27179963	26957095	T	C	ENSG00000115241	PPM1G	protein_coding	27381194	27409591	-	424099			rna_seq	GeneMaskActiveScorer(requested_output=RNA_SEQ)	UBERON:0000995 total RNA-seq	-	total RNA-seq	UBERON:0000995	uterus	tissue	adult	encode	paired	FALSE				0.555197	0.952545	0.952545	chr2:26432807-27481383:.
chr3:49261942:A>C		rs7638154	3	49299375	49261942	A	C	ENSG00000172046	USP19	protein_coding	49108045	49120938	-	141004			rna_seq	GeneMaskActiveScorer(requested_output=RNA_SEQ)	UBERON:0000995 gtex Uterus polyA plus RNA-seq	.	polyA plus RNA-seq	UBERON:0000995	uterus	tissue	adult	gtex	paired	FALSE			Uterus	1.64702	0.952545	0.952545	chr3:48737654-49786230:.
chr3:50091966:T>C		rs2013208	3	50129399	50091966	T	C	ENSG00000164062	APEH	protein_coding	49674013	49683971	+	407995			rna_seq	GeneMaskActiveScorer(requested_output=RNA_SEQ)	UBERON:0000995 total RNA-seq	+	total RNA-seq	UBERON:0000995	uterus	tissue	adult	encode	paired	FALSE				0.507513	0.952545	0.952545	chr3:49567678-50616254:.
chr12:56994326:T>G		rs67476535	12	57388110	56994326	T	G	ENSG00000258830	ENSG00000258830	protein_coding	57249608	57296484	-	255282			rna_seq	GeneMaskActiveScorer(requested_output=RNA_SEQ)	UBERON:0000995 gtex Uterus polyA plus RNA-seq	.	polyA plus RNA-seq	UBERON:0000995	uterus	tissue	adult	gtex	paired	FALSE			Uterus	1.63892	0.952545	0.952545	chr12:56470038-57518614:.
chr12:95318100:A>C		rs10859871	12	95711876	95318100	A	C	ENSG00000028203	VEZT	protein_coding	95217745	95302799	+	15301			rna_seq	GeneMaskActiveScorer(requested_output=RNA_SEQ)	UBERON:0000995 total RNA-seq	+	total RNA-seq	UBERON:0000995	uterus	tissue	adult	encode	paired	FALSE				0.505101	0.952545	0.952545	chr12:94793812-95842388:.
chr6:151479661:C>G		rs17081284	6	151800796	151479661	C	G	ENSG00000219747	RPL32P16	processed_pseudogene	151099528	151099933	+	379728			rna_seq	GeneMaskActiveScorer(requested_output=RNA_SEQ)	UBERON:0000995 gtex Uterus polyA plus RNA-seq	.	polyA plus RNA-seq	UBERON:0000995	uterus	tissue	adult	gtex	paired	FALSE			Uterus	1.63802	0.952545	0.952545	chr6:150955373-152003949:.
chr1:22000094:A>G		rs28675219	1	22326587	22000094	A	G	ENSG00000184677	ZBTB40	protein_coding	22428837	22531157	+	428743			rna_seq	GeneMaskActiveScorer(requested_output=RNA_SEQ)	UBERON:0000995 total RNA-seq	+	total RNA-seq	UBERON:0000995	uterus	tissue	adult	encode	paired	FALSE				0.506453	0.952545	0.952545	chr1:21475806-22524382:.
chr8:10256597:A>T		rs12547261	8	10114107	10256597	A	T	ENSG00000173273	TNKS	protein_coding	9555911	9782346	+	474251			rna_seq	GeneMaskActiveScorer(requested_output=RNA_SEQ)	UBERON:0000995 total RNA-seq	+	total RNA-seq	UBERON:0000995	uterus	tissue	adult	encode	paired	FALSE				0.506764	0.952545	0.952545	chr8:9732309-10780885:.
chr17:48189075:T>C		rs7213530	17	46266437	48189075	T	C	ENSG00000264701	ENSG00000264701	lncRNA	47980397	47996196	-	192879			rna_seq	GeneMaskActiveScorer(requested_output=RNA_SEQ)	UBERON:0000995 gtex Uterus polyA plus RNA-seq	.	polyA plus RNA-seq	UBERON:0000995	uterus	tissue	adult	gtex	paired	FALSE			Uterus	1.63374	0.952545	0.952545	chr17:47664787-48713363:.
chr17:20320977:A>C		rs11658116	17	20224290	20320977	A	C	ENSG00000083290	ULK2	protein_coding	19770828	19867936	-	453041			rna_seq	GeneMaskActiveScorer(requested_output=RNA_SEQ)	UBERON:0000995 total RNA-seq	-	total RNA-seq	UBERON:0000995	uterus	tissue	adult	encode	paired	FALSE				0.553869	0.952545	0.952545	chr17:19796689-20845265:.
chr12:57049508:C>G		rs73114468	12	57443292	57049508	C	G	ENSG00000258830	ENSG00000258830	protein_coding	57249608	57296484	-	200100			rna_seq	GeneMaskActiveScorer(requested_output=RNA_SEQ)	UBERON:0000995 gtex Uterus polyA plus RNA-seq	.	polyA plus RNA-seq	UBERON:0000995	uterus	tissue	adult	gtex	paired	FALSE			Uterus	1.64399	0.952545	0.952545	chr12:56525220-57573796:.
chr12:95318919:A>C		rs4762173	12	95712695	95318919	A	C	ENSG00000028203	VEZT	protein_coding	95217745	95302799	+	16120			rna_seq	GeneMaskActiveScorer(requested_output=RNA_SEQ)	UBERON:0000995 total RNA-seq	+	total RNA-seq	UBERON:0000995	uterus	tissue	adult	encode	paired	FALSE				0.505486	0.952545	0.952545	chr12:94794631-95843207:.
chr3:50029917:T>C		rs35849525	3	50067350	50029917	T	C	ENSG00000176095	IP6K1	protein_coding	49724293	49786542	-	243375			rna_seq	GeneMaskActiveScorer(requested_output=RNA_SEQ)	UBERON:0000995 total RNA-seq	-	total RNA-seq	UBERON:0000995	uterus	tissue	adult	encode	paired	FALSE				0.558004	0.952545	0.952545	chr3:49505629-50554205:.
chr3:49374582:T>C		rs6769744	3	49412015	49374582	T	C	ENSG00000172046	USP19	protein_coding	49108045	49120938	-	253644			rna_seq	GeneMaskActiveScorer(requested_output=RNA_SEQ)	UBERON:0000995 gtex Uterus polyA plus RNA-seq	.	polyA plus RNA-seq	UBERON:0000995	uterus	tissue	adult	gtex	paired	FALSE			Uterus	1.65056	0.952545	0.952545	chr3:48850294-49898870:.
chr12:57030064:T>C		rs56354404	12	57423848	57030064	T	C	ENSG00000076108	BAZ2A	protein_coding	56595595	56636816	-	393248			rna_seq	GeneMaskActiveScorer(requested_output=RNA_SEQ)	UBERON:0000995 gtex Uterus polyA plus RNA-seq	.	polyA plus RNA-seq	UBERON:0000995	uterus	tissue	adult	gtex	paired	FALSE			Uterus	1.63045	0.952545	0.952545	chr12:56505776-57554352:.
chr3:49644271:A>G		rs6446286	3	49681704	49644271	A	G	ENSG00000164062	APEH	protein_coding	49674013	49683971	+	29742			rna_seq	GeneMaskActiveScorer(requested_output=RNA_SEQ)	UBERON:0000995 total RNA-seq	+	total RNA-seq	UBERON:0000995	uterus	tissue	adult	encode	paired	FALSE				0.506082	0.952545	0.952545	chr3:49119983-50168559:.
chr13:49985769:A>G		rs57230741	13	50559905	49985769	A	G	ENSG00000123179	EBPL	protein_coding	49660673	49691486	-	294283			rna_seq	GeneMaskActiveScorer(requested_output=RNA_SEQ)	UBERON:0000995 total RNA-seq	-	total RNA-seq	UBERON:0000995	uterus	tissue	adult	encode	paired	FALSE				0.551662	0.952545	0.952545	chr13:49461481-50510057:.
chr2:11552346:A>G		rs4669748	2	11692472	11552346	A	G	ENSG00000162976	SLC66A3	protein_coding	11155197	11178870	+	373476			rna_seq	GeneMaskActiveScorer(requested_output=RNA_SEQ)	UBERON:0000995 total RNA-seq	+	total RNA-seq	UBERON:0000995	uterus	tissue	adult	encode	paired	FALSE				0.506644	0.952545	0.952545	chr2:11028058-12076634:.
chr17:48191986:T>C		rs1452661	17	46269348	48191986	T	C	ENSG00000108468	CBX1	protein_coding	48070051	48101478	-	90508			rna_seq	GeneMaskActiveScorer(requested_output=RNA_SEQ)	UBERON:0000995 gtex Uterus polyA plus RNA-seq	.	polyA plus RNA-seq	UBERON:0000995	uterus	tissue	adult	gtex	paired	FALSE			Uterus	1.64023	0.952545	0.952545	chr17:47667698-48716274:.
chr11:27202073:T>C		rs6484272	11	27223620	27202073	T	C	ENSG00000205213	LGR4	protein_coding	27365960	27472790	-	163887			rna_seq	GeneMaskActiveScorer(requested_output=RNA_SEQ)	UBERON:0000995 total RNA-seq	-	total RNA-seq	UBERON:0000995	uterus	tissue	adult	encode	paired	FALSE				0.551832	0.952545	0.952545	chr11:26677785-27726361:.
chr8:8812667:A>T		rs7823757	8	8670177	8812667	A	T	ENSG00000173281	PPP1R3B	protein_coding	9136254	9151574	-	323587			rna_seq	GeneMaskActiveScorer(requested_output=RNA_SEQ)	UBERON:0000995 total RNA-seq	-	total RNA-seq	UBERON:0000995	uterus	tissue	adult	encode	paired	FALSE				0.554192	0.952545	0.952545	chr8:8288379-9336955:.
chr4:94661208:T>C		rs6822544	4	95582359	94661208	T	C	ENSG00000163104	SMARCAD1	protein_coding	94207610	94291292	+	369916			rna_seq	GeneMaskActiveScorer(requested_output=RNA_SEQ)	UBERON:0000995 total RNA-seq	+	total RNA-seq	UBERON:0000995	uterus	tissue	adult	encode	paired	FALSE				0.50719	0.952545	0.952545	chr4:94136920-95185496:.
chr3:50098732:A>G		rs6808044	3	50136165	50098732	A	G	ENSG00000164062	APEH	protein_coding	49674013	49683971	+	414761			rna_seq	GeneMaskActiveScorer(requested_output=RNA_SEQ)	UBERON:0000995 total RNA-seq	+	total RNA-seq	UBERON:0000995	uterus	tissue	adult	encode	paired	FALSE				0.505143	0.952545	0.952545	chr3:49574444-50623020:.
chr3:49853534:A>G		rs59357103	3	49890967	49853534	A	G	ENSG00000176095	IP6K1	protein_coding	49724293	49786542	-	66992			rna_seq	GeneMaskActiveScorer(requested_output=RNA_SEQ)	UBERON:0000995 total RNA-seq	-	total RNA-seq	UBERON:0000995	uterus	tissue	adult	encode	paired	FALSE				0.557945	0.952545	0.952545	chr3:49329246-50377822:.
chr6:125691116:A>C		rs1739378	6	126012262	125691116	A	C	ENSG00000111911	HINT3	protein_coding	125956769	125980244	+	265653			rna_seq	GeneMaskActiveScorer(requested_output=RNA_SEQ)	UBERON:0000995 total RNA-seq	+	total RNA-seq	UBERON:0000995	uterus	tissue	adult	encode	paired	FALSE				0.507243	0.952545	0.952545	chr6:125166828-126215404:.
chr3:49359318:T>C		rs3448	3	49396751	49359318	T	C	ENSG00000176095	IP6K1	protein_coding	49724293	49786542	-	364975			rna_seq	GeneMaskActiveScorer(requested_output=RNA_SEQ)	UBERON:0000995 total RNA-seq	-	total RNA-seq	UBERON:0000995	uterus	tissue	adult	encode	paired	FALSE				0.553332	0.952545	0.952545	chr3:48835030-49883606:.
chr17:48185522:A>G		rs3792695	17	46262884	48185522	A	G	ENSG00000264701	ENSG00000264701	lncRNA	47980397	47996196	-	189326			rna_seq	GeneMaskActiveScorer(requested_output=RNA_SEQ)	UBERON:0000995 gtex Uterus polyA plus RNA-seq	.	polyA plus RNA-seq	UBERON:0000995	uterus	tissue	adult	gtex	paired	FALSE			Uterus	1.63601	0.952545	0.952545	chr17:47661234-48709810:.
chr8:99318446:T>C		rs2029595	8	100330674	99318446	T	C	ENSG00000132549	VPS13B	protein_coding	99013265	99877580	+	0			rna_seq	GeneMaskActiveScorer(requested_output=RNA_SEQ)	UBERON:0000995 total RNA-seq	+	total RNA-seq	UBERON:0000995	uterus	tissue	adult	encode	paired	FALSE				0.50775	0.952545	0.952545	chr8:98794158-99842734:.
chr8:99118292:A>G		rs10096925	8	100130520	99118292	A	G	ENSG00000132549	VPS13B	protein_coding	99013265	99877580	+	0			rna_seq	GeneMaskActiveScorer(requested_output=RNA_SEQ)	UBERON:0000995 total RNA-seq	+	total RNA-seq	UBERON:0000995	uterus	tissue	adult	encode	paired	FALSE				0.508316	0.952545	0.952545	chr8:98594004-99642580:.
chr3:49862362:A>G		rs3796386	3	49899795	49862362	A	G	ENSG00000176095	IP6K1	protein_coding	49724293	49786542	-	75820			rna_seq	GeneMaskActiveScorer(requested_output=RNA_SEQ)	UBERON:0000995 total RNA-seq	-	total RNA-seq	UBERON:0000995	uterus	tissue	adult	encode	paired	FALSE				0.558024	0.952545	0.952545	chr3:49338074-50386650:.
chr3:49496498:T>C		rs7651372	3	49533931	49496498	T	C	ENSG00000164062	APEH	protein_coding	49674013	49683971	+	177515			rna_seq	GeneMaskActiveScorer(requested_output=RNA_SEQ)	UBERON:0000995 total RNA-seq	+	total RNA-seq	UBERON:0000995	uterus	tissue	adult	encode	paired	FALSE				0.506859	0.952545	0.952545	chr3:48972210-50020786:.
chr12:57050790:A>G		rs17119390	12	57444574	57050790	A	G	ENSG00000076108	BAZ2A	protein_coding	56595595	56636816	-	413974			rna_seq	GeneMaskActiveScorer(requested_output=RNA_SEQ)	UBERON:0000995 gtex Uterus polyA plus RNA-seq	.	polyA plus RNA-seq	UBERON:0000995	uterus	tissue	adult	gtex	paired	FALSE			Uterus	1.6317	0.952545	0.952545	chr12:56526502-57575078:.
chr3:49646093:A>G		rs4855846	3	49683526	49646093	A	G	ENSG00000176095	IP6K1	protein_coding	49724293	49786542	-	78200			rna_seq	GeneMaskActiveScorer(requested_output=RNA_SEQ)	UBERON:0000995 total RNA-seq	-	total RNA-seq	UBERON:0000995	uterus	tissue	adult	encode	paired	FALSE				0.555378	0.952545	0.952545	chr3:49121805-50170381:.
chr3:50088563:A>G		rs2526754	3	50125996	50088563	A	G	ENSG00000164062	APEH	protein_coding	49674013	49683971	+	404592			rna_seq	GeneMaskActiveScorer(requested_output=RNA_SEQ)	UBERON:0000995 total RNA-seq	+	total RNA-seq	UBERON:0000995	uterus	tissue	adult	encode	paired	FALSE				0.506449	0.952545	0.952545	chr3:49564275-50612851:.
chr3:49994575:T>G		rs17657664	3	50032008	49994575	T	G	ENSG00000176095	IP6K1	protein_coding	49724293	49786542	-	208033			rna_seq	GeneMaskActiveScorer(requested_output=RNA_SEQ)	UBERON:0000995 total RNA-seq	-	total RNA-seq	UBERON:0000995	uterus	tissue	adult	encode	paired	FALSE				0.551622	0.952545	0.952545	chr3:49470287-50518863:.
chr4:94666524:T>C		rs1043848	4	95587675	94666524	T	C	ENSG00000163104	SMARCAD1	protein_coding	94207610	94291292	+	375232			rna_seq	GeneMaskActiveScorer(requested_output=RNA_SEQ)	UBERON:0000995 total RNA-seq	+	total RNA-seq	UBERON:0000995	uterus	tissue	adult	encode	paired	FALSE				0.505109	0.952545	0.952545	chr4:94142236-95190812:.
chr7:25369279:T>G		rs6461864	7	25408898	25369279	T	G	ENSG00000172115	CYCS	protein_coding	25118655	25125260	-	244019			rna_seq	GeneMaskActiveScorer(requested_output=RNA_SEQ)	UBERON:0000995 total RNA-seq	-	total RNA-seq	UBERON:0000995	uterus	tissue	adult	encode	paired	FALSE				0.552057	0.952545	0.952545	chr7:24844991-25893567:.
chr7:25369052:T>C		rs6461862	7	25408671	25369052	T	C	ENSG00000172115	CYCS	protein_coding	25118655	25125260	-	243792			rna_seq	GeneMaskActiveScorer(requested_output=RNA_SEQ)	UBERON:0000995 total RNA-seq	-	total RNA-seq	UBERON:0000995	uterus	tissue	adult	encode	paired	FALSE				0.55612	0.952545	0.952545	chr7:24844764-25893340:.
chr3:50077082:T>C		rs7061	3	50114515	50077082	T	C	ENSG00000176095	IP6K1	protein_coding	49724293	49786542	-	290540			rna_seq	GeneMaskActiveScorer(requested_output=RNA_SEQ)	UBERON:0000995 total RNA-seq	-	total RNA-seq	UBERON:0000995	uterus	tissue	adult	encode	paired	FALSE				0.557294	0.952545	0.952545	chr3:49552794-50601370:.
chr3:49363049:T>C		rs974495	3	49400482	49363049	T	C	ENSG00000176095	IP6K1	protein_coding	49724293	49786542	-	361244			rna_seq	GeneMaskActiveScorer(requested_output=RNA_SEQ)	UBERON:0000995 total RNA-seq	-	total RNA-seq	UBERON:0000995	uterus	tissue	adult	encode	paired	FALSE				0.558497	0.952545	0.952545	chr3:48838761-49887337:.
chr4:94641726:T>C		rs17021918	4	95562877	94641726	T	C	ENSG00000163104	SMARCAD1	protein_coding	94207610	94291292	+	350434			rna_seq	GeneMaskActiveScorer(requested_output=RNA_SEQ)	UBERON:0000995 total RNA-seq	+	total RNA-seq	UBERON:0000995	uterus	tissue	adult	encode	paired	FALSE				0.505349	0.952545	0.952545	chr4:94117438-95166014:.
chr15:40096291:A>T		rs11634257	15	40388492	40096291	A	T	ENSG00000278621	THBS1-AS1	lncRNA	39588356	39588882	-	507409			rna_seq	GeneMaskActiveScorer(requested_output=RNA_SEQ)	UBERON:0000995 gtex Uterus polyA plus RNA-seq	.	polyA plus RNA-seq	UBERON:0000995	uterus	tissue	adult	gtex	paired	FALSE			Uterus	1.63739	0.952545	0.952545	chr15:39572003-40620579:.
chr8:99315273:T>C		rs3103712	8	100327501	99315273	T	C	ENSG00000132549	VPS13B	protein_coding	99013265	99877580	+	0			rna_seq	GeneMaskActiveScorer(requested_output=RNA_SEQ)	UBERON:0000995 total RNA-seq	+	total RNA-seq	UBERON:0000995	uterus	tissue	adult	encode	paired	FALSE				0.50612	0.952545	0.952545	chr8:98790985-99839561:.
chr17:48349106:A>G		rs9909002	17	46426468	48349106	A	G	ENSG00000264701	ENSG00000264701	lncRNA	47980397	47996196	-	352910			rna_seq	GeneMaskActiveScorer(requested_output=RNA_SEQ)	UBERON:0000995 gtex Uterus polyA plus RNA-seq	.	polyA plus RNA-seq	UBERON:0000995	uterus	tissue	adult	gtex	paired	FALSE			Uterus	1.63661	0.952545	0.952545	chr17:47824818-48873394:.
chr11:27202069:A>G		rs10835127	11	27223616	27202069	A	G	ENSG00000205213	LGR4	protein_coding	27365960	27472790	-	163891			rna_seq	GeneMaskActiveScorer(requested_output=RNA_SEQ)	UBERON:0000995 total RNA-seq	-	total RNA-seq	UBERON:0000995	uterus	tissue	adult	encode	paired	FALSE				0.555698	0.952545	0.952545	chr11:26677781-27726357:.
chr3:49443475:T>C		rs9654010	3	49480908	49443475	T	C	ENSG00000173402	DAG1	protein_coding	49468712	49535618	+	25237			rna_seq	GeneMaskActiveScorer(requested_output=RNA_SEQ)	UBERON:0000995 total RNA-seq	+	total RNA-seq	UBERON:0000995	uterus	tissue	adult	encode	paired	FALSE				0.504949	0.952545	0.952545	chr3:48919187-49967763:.
chr3:50088563:A>G		rs2526754	3	50125996	50088563	A	G	ENSG00000176095	IP6K1	protein_coding	49724293	49786542	-	302021			rna_seq	GeneMaskActiveScorer(requested_output=RNA_SEQ)	UBERON:0000995 total RNA-seq	-	total RNA-seq	UBERON:0000995	uterus	tissue	adult	encode	paired	FALSE				0.559255	0.952545	0.952545	chr3:49564275-50612851:.
chr6:34246545:C>G		rs1150781	6	34214322	34246545	C	G	ENSG00000137309	HMGA1	protein_coding	34236872	34246231	+	314			rna_seq	GeneMaskActiveScorer(requested_output=RNA_SEQ)	UBERON:0000995 gtex Uterus polyA plus RNA-seq	.	polyA plus RNA-seq	UBERON:0000995	uterus	tissue	adult	gtex	paired	FALSE			Uterus	1.63823	0.952545	0.952545	chr6:33722257-34770833:.
chr12:57000870:A>G		rs2371717	12	57394654	57000870	A	G	ENSG00000076108	BAZ2A	protein_coding	56595595	56636816	-	364054			rna_seq	GeneMaskActiveScorer(requested_output=RNA_SEQ)	UBERON:0000995 gtex Uterus polyA plus RNA-seq	.	polyA plus RNA-seq	UBERON:0000995	uterus	tissue	adult	gtex	paired	FALSE			Uterus	1.6459	0.952545	0.952545	chr12:56476582-57525158:.
chr8:99244844:T>C		rs4490802	8	100257072	99244844	T	C	ENSG00000132549	VPS13B	protein_coding	99013265	99877580	+	0			rna_seq	GeneMaskActiveScorer(requested_output=RNA_SEQ)	UBERON:0000995 total RNA-seq	+	total RNA-seq	UBERON:0000995	uterus	tissue	adult	encode	paired	FALSE				0.508053	0.952545	0.952545	chr8:98720556-99769132:.
chr17:48242286:A>G		rs2924256	17	46319648	48242286	A	G	ENSG00000264701	ENSG00000264701	lncRNA	47980397	47996196	-	246090			rna_seq	GeneMaskActiveScorer(requested_output=RNA_SEQ)	UBERON:0000995 gtex Uterus polyA plus RNA-seq	.	polyA plus RNA-seq	UBERON:0000995	uterus	tissue	adult	gtex	paired	FALSE			Uterus	1.63156	0.952545	0.952545	chr17:47717998-48766574:.
chr6:151460269:A>T		rs13212693	6	151781404	151460269	A	T	ENSG00000219747	RPL32P16	processed_pseudogene	151099528	151099933	+	360336			rna_seq	GeneMaskActiveScorer(requested_output=RNA_SEQ)	UBERON:0000995 gtex Uterus polyA plus RNA-seq	.	polyA plus RNA-seq	UBERON:0000995	uterus	tissue	adult	gtex	paired	FALSE			Uterus	1.64399	0.952545	0.952545	chr6:150935981-151984557:.
chr2:187306526:T>C		rs840572	2	188171253	187306526	T	C	ENSG00000003436	TFPI	protein_coding	187464229	187565760	-	157703			rna_seq	GeneMaskActiveScorer(requested_output=RNA_SEQ)	UBERON:0000995 total RNA-seq	-	total RNA-seq	UBERON:0000995	uterus	tissue	adult	encode	paired	FALSE				0.558621	0.952545	0.952545	chr2:186782238-187830814:.
chr3:49481118:A>G		rs7622786	3	49518551	49481118	A	G	ENSG00000176095	IP6K1	protein_coding	49724293	49786542	-	243175			rna_seq	GeneMaskActiveScorer(requested_output=RNA_SEQ)	UBERON:0000995 total RNA-seq	-	total RNA-seq	UBERON:0000995	uterus	tissue	adult	encode	paired	FALSE				0.554052	0.952545	0.952545	chr3:48956830-50005406:.
chr17:48158383:A>C		rs67446770	17	46235745	48158383	A	C	ENSG00000264701	ENSG00000264701	lncRNA	47980397	47996196	-	162187			rna_seq	GeneMaskActiveScorer(requested_output=RNA_SEQ)	UBERON:0000995 gtex Uterus polyA plus RNA-seq	.	polyA plus RNA-seq	UBERON:0000995	uterus	tissue	adult	gtex	paired	FALSE			Uterus	1.63107	0.952545	0.952545	chr17:47634095-48682671:.
chrX:132155523:A>C		rs2811702	X	131289551	132155523	A	C	ENSG00000123728	RAP2C	protein_coding	132203023	132219480	-	47500			rna_seq	GeneMaskActiveScorer(requested_output=RNA_SEQ)	UBERON:0000995 total RNA-seq	-	total RNA-seq	UBERON:0000995	uterus	tissue	adult	encode	paired	FALSE				0.554738	0.952545	0.952545	chrX:131631235-132679811:.
chr3:49578191:T>G		rs11130208	3	49615624	49578191	T	G	ENSG00000176095	IP6K1	protein_coding	49724293	49786542	-	146102			rna_seq	GeneMaskActiveScorer(requested_output=RNA_SEQ)	UBERON:0000995 total RNA-seq	-	total RNA-seq	UBERON:0000995	uterus	tissue	adult	encode	paired	FALSE				0.554677	0.952545	0.952545	chr3:49053903-50102479:.
chr3:49404587:A>G		rs11715060	3	49442020	49404587	A	G	ENSG00000173402	DAG1	protein_coding	49468712	49535618	+	64125			rna_seq	GeneMaskActiveScorer(requested_output=RNA_SEQ)	UBERON:0000995 total RNA-seq	+	total RNA-seq	UBERON:0000995	uterus	tissue	adult	encode	paired	FALSE				0.508081	0.952545	0.952545	chr3:48880299-49928875:.
chr3:49404587:A>G		rs11715060	3	49442020	49404587	A	G	ENSG00000176095	IP6K1	protein_coding	49724293	49786542	-	319706			rna_seq	GeneMaskActiveScorer(requested_output=RNA_SEQ)	UBERON:0000995 total RNA-seq	-	total RNA-seq	UBERON:0000995	uterus	tissue	adult	encode	paired	FALSE				0.557192	0.952545	0.952545	chr3:48880299-49928875:.
chr2:11604568:T>C		rs746579	2	11744694	11604568	T	C	ENSG00000162976	SLC66A3	protein_coding	11155197	11178870	+	425698			rna_seq	GeneMaskActiveScorer(requested_output=RNA_SEQ)	UBERON:0000995 total RNA-seq	+	total RNA-seq	UBERON:0000995	uterus	tissue	adult	encode	paired	FALSE				0.506765	0.952545	0.952545	chr2:11080280-12128856:.
chr20:32264319:A>G		rs6058603	20	30852122	32264319	A	G	ENSG00000149600	COMMD7	protein_coding	32702698	32743467	-	438379			rna_seq	GeneMaskActiveScorer(requested_output=RNA_SEQ)	UBERON:0000995 gtex Uterus polyA plus RNA-seq	.	polyA plus RNA-seq	UBERON:0000995	uterus	tissue	adult	gtex	paired	FALSE			Uterus	1.63406	0.952545	0.952545	chr20:31740031-32788607:.
chr17:48184177:A>G		rs3897986	17	46261539	48184177	A	G	ENSG00000264701	ENSG00000264701	lncRNA	47980397	47996196	-	187981			rna_seq	GeneMaskActiveScorer(requested_output=RNA_SEQ)	UBERON:0000995 gtex Uterus polyA plus RNA-seq	.	polyA plus RNA-seq	UBERON:0000995	uterus	tissue	adult	gtex	paired	FALSE			Uterus	1.64099	0.952545	0.952545	chr17:47659889-48708465:.
chr1:22236660:A>G		rs2807325	1	22563153	22236660	A	G	ENSG00000173372	C1QA	protein_coding	22635076	22639678	+	398416			rna_seq	GeneMaskActiveScorer(requested_output=RNA_SEQ)	UBERON:0000995 total RNA-seq	+	total RNA-seq	UBERON:0000995	uterus	tissue	adult	encode	paired	FALSE				0.508274	0.952545	0.952545	chr1:21712372-22760948:.
chr6:34201243:A>T		rs1187118	6	34169020	34201243	A	T	ENSG00000137309	HMGA1	protein_coding	34236872	34246231	+	35629			rna_seq	GeneMaskActiveScorer(requested_output=RNA_SEQ)	UBERON:0000995 gtex Uterus polyA plus RNA-seq	.	polyA plus RNA-seq	UBERON:0000995	uterus	tissue	adult	gtex	paired	FALSE			Uterus	1.64524	0.952545	0.952545	chr6:33676955-34725531:.
chr4:94660194:A>G		rs7659399	4	95581345	94660194	A	G	ENSG00000163104	SMARCAD1	protein_coding	94207610	94291292	+	368902			rna_seq	GeneMaskActiveScorer(requested_output=RNA_SEQ)	UBERON:0000995 total RNA-seq	+	total RNA-seq	UBERON:0000995	uterus	tissue	adult	encode	paired	FALSE				0.506506	0.952545	0.952545	chr4:94135906-95184482:.
chrX:132276413:A>T		rs6634885	X	131410441	132276413	A	T	ENSG00000123728	RAP2C	protein_coding	132203023	132219480	-	56933			rna_seq	GeneMaskActiveScorer(requested_output=RNA_SEQ)	UBERON:0000995 total RNA-seq	-	total RNA-seq	UBERON:0000995	uterus	tissue	adult	encode	paired	FALSE				0.552143	0.952545	0.952545	chrX:131752125-132800701:.
chr12:56997689:A>G		rs60273384	12	57391473	56997689	A	G	ENSG00000076108	BAZ2A	protein_coding	56595595	56636816	-	360873			rna_seq	GeneMaskActiveScorer(requested_output=RNA_SEQ)	UBERON:0000995 gtex Uterus polyA plus RNA-seq	.	polyA plus RNA-seq	UBERON:0000995	uterus	tissue	adult	gtex	paired	FALSE			Uterus	1.64443	0.952545	0.952545	chr12:56473401-57521977:.
chr3:49887507:T>C		rs1062633	3	49924940	49887507	T	C	ENSG00000176095	IP6K1	protein_coding	49724293	49786542	-	100965			rna_seq	GeneMaskActiveScorer(requested_output=RNA_SEQ)	UBERON:0000995 total RNA-seq	-	total RNA-seq	UBERON:0000995	uterus	tissue	adult	encode	paired	FALSE				0.557297	0.952545	0.952545	chr3:49363219-50411795:.
chr3:49649610:T>C		rs4855845	3	49687043	49649610	T	C	ENSG00000176095	IP6K1	protein_coding	49724293	49786542	-	74683			rna_seq	GeneMaskActiveScorer(requested_output=RNA_SEQ)	UBERON:0000995 total RNA-seq	-	total RNA-seq	UBERON:0000995	uterus	tissue	adult	encode	paired	FALSE				0.551895	0.952545	0.952545	chr3:49125322-50173898:.
chr3:50171616:A>G		rs2624835	3	50209049	50171616	A	G	ENSG00000164062	APEH	protein_coding	49674013	49683971	+	487645			rna_seq	GeneMaskActiveScorer(requested_output=RNA_SEQ)	UBERON:0000995 total RNA-seq	+	total RNA-seq	UBERON:0000995	uterus	tissue	adult	encode	paired	FALSE				0.506304	0.952545	0.952545	chr3:49647328-50695904:.
chr8:99240392:A>G		rs9792181	8	100252620	99240392	A	G	ENSG00000132549	VPS13B	protein_coding	99013265	99877580	+	0			rna_seq	GeneMaskActiveScorer(requested_output=RNA_SEQ)	UBERON:0000995 total RNA-seq	+	total RNA-seq	UBERON:0000995	uterus	tissue	adult	encode	paired	FALSE				0.507197	0.952545	0.952545	chr8:98716104-99764680:.
chr3:49238395:A>G		rs11130186	3	49275828	49238395	A	G	ENSG00000173402	DAG1	protein_coding	49468712	49535618	+	230317			rna_seq	GeneMaskActiveScorer(requested_output=RNA_SEQ)	UBERON:0000995 total RNA-seq	+	total RNA-seq	UBERON:0000995	uterus	tissue	adult	encode	paired	FALSE				0.507266	0.952545	0.952545	chr3:48714107-49762683:.
chr12:95217365:T>C		rs6538617	12	95611141	95217365	T	C	ENSG00000028203	VEZT	protein_coding	95217745	95302799	+	380			rna_seq	GeneMaskActiveScorer(requested_output=RNA_SEQ)	UBERON:0000995 total RNA-seq	+	total RNA-seq	UBERON:0000995	uterus	tissue	adult	encode	paired	FALSE				0.505036	0.952545	0.952545	chr12:94693077-95741653:.
chr3:50032846:A>G		rs2526750	3	50070279	50032846	A	G	ENSG00000176095	IP6K1	protein_coding	49724293	49786542	-	246304			rna_seq	GeneMaskActiveScorer(requested_output=RNA_SEQ)	UBERON:0000995 total RNA-seq	-	total RNA-seq	UBERON:0000995	uterus	tissue	adult	encode	paired	FALSE				0.55269	0.952545	0.952545	chr3:49508558-50557134:.
chr4:94658588:A>T		rs12500116	4	95579739	94658588	A	T	ENSG00000163104	SMARCAD1	protein_coding	94207610	94291292	+	367296			rna_seq	GeneMaskActiveScorer(requested_output=RNA_SEQ)	UBERON:0000995 total RNA-seq	+	total RNA-seq	UBERON:0000995	uterus	tissue	adult	encode	paired	FALSE				0.508186	0.952545	0.952545	chr4:94134300-95182876:.
chr8:99138141:A>T		rs55893057	8	100150369	99138141	A	T	ENSG00000132549	VPS13B	protein_coding	99013265	99877580	+	0			rna_seq	GeneMaskActiveScorer(requested_output=RNA_SEQ)	UBERON:0000995 total RNA-seq	+	total RNA-seq	UBERON:0000995	uterus	tissue	adult	encode	paired	FALSE				0.506423	0.952545	0.952545	chr8:98613853-99662429:.
chr12:57021399:A>G		rs76027621	12	57415183	57021399	A	G	ENSG00000258830	ENSG00000258830	protein_coding	57249608	57296484	-	228209			rna_seq	GeneMaskActiveScorer(requested_output=RNA_SEQ)	UBERON:0000995 gtex Uterus polyA plus RNA-seq	.	polyA plus RNA-seq	UBERON:0000995	uterus	tissue	adult	gtex	paired	FALSE			Uterus	1.64571	0.952545	0.952545	chr12:56497111-57545687:.
chr3:50119262:A>G		rs2624829	3	50156695	50119262	A	G	ENSG00000164062	APEH	protein_coding	49674013	49683971	+	435291			rna_seq	GeneMaskActiveScorer(requested_output=RNA_SEQ)	UBERON:0000995 total RNA-seq	+	total RNA-seq	UBERON:0000995	uterus	tissue	adult	encode	paired	FALSE				0.507782	0.952545	0.952545	chr3:49594974-50643550:.
chr17:48114099:A>G		rs142760320	17	46191461	48114099	A	G	ENSG00000264701	ENSG00000264701	lncRNA	47980397	47996196	-	117903			rna_seq	GeneMaskActiveScorer(requested_output=RNA_SEQ)	UBERON:0000995 gtex Uterus polyA plus RNA-seq	.	polyA plus RNA-seq	UBERON:0000995	uterus	tissue	adult	gtex	paired	FALSE			Uterus	1.64488	0.952545	0.952545	chr17:47589811-48638387:.
chr17:48316968:A>G		rs16955397	17	46394330	48316968	A	G	ENSG00000264701	ENSG00000264701	lncRNA	47980397	47996196	-	320772			rna_seq	GeneMaskActiveScorer(requested_output=RNA_SEQ)	UBERON:0000995 gtex Uterus polyA plus RNA-seq	.	polyA plus RNA-seq	UBERON:0000995	uterus	tissue	adult	gtex	paired	FALSE			Uterus	1.65026	0.952545	0.952545	chr17:47792680-48841256:.
chr3:49773614:A>G		rs148383796	3	49811047	49773614	A	G	ENSG00000164062	APEH	protein_coding	49674013	49683971	+	89643			rna_seq	GeneMaskActiveScorer(requested_output=RNA_SEQ)	UBERON:0000995 total RNA-seq	+	total RNA-seq	UBERON:0000995	uterus	tissue	adult	encode	paired	FALSE				0.504998	0.952545	0.952545	chr3:49249326-50297902:.
chr4:94627399:A>G		rs10015716	4	95548550	94627399	A	G	ENSG00000163104	SMARCAD1	protein_coding	94207610	94291292	+	336107			rna_seq	GeneMaskActiveScorer(requested_output=RNA_SEQ)	UBERON:0000995 total RNA-seq	+	total RNA-seq	UBERON:0000995	uterus	tissue	adult	encode	paired	FALSE				0.507866	0.952545	0.952545	chr4:94103111-95151687:.
chr3:49766857:T>C		rs6804970	3	49804290	49766857	T	C	ENSG00000214706	IFRD2	protein_coding	50287731	50292918	-	520874			rna_seq	GeneMaskActiveScorer(requested_output=RNA_SEQ)	UBERON:0000995 gtex Uterus polyA plus RNA-seq	.	polyA plus RNA-seq	UBERON:0000995	uterus	tissue	adult	gtex	paired	FALSE			Uterus	1.64301	0.952545	0.952545	chr3:49242569-50291145:.
chr12:56994414:T>C		rs2279373	12	57388198	56994414	T	C	ENSG00000258830	ENSG00000258830	protein_coding	57249608	57296484	-	255194			rna_seq	GeneMaskActiveScorer(requested_output=RNA_SEQ)	UBERON:0000995 gtex Uterus polyA plus RNA-seq	.	polyA plus RNA-seq	UBERON:0000995	uterus	tissue	adult	gtex	paired	FALSE			Uterus	1.64388	0.952545	0.952545	chr12:56470126-57518702:.
chr3:50160982:T>C		rs2624841	3	50198415	50160982	T	C	ENSG00000176095	IP6K1	protein_coding	49724293	49786542	-	374440			rna_seq	GeneMaskActiveScorer(requested_output=RNA_SEQ)	UBERON:0000995 total RNA-seq	-	total RNA-seq	UBERON:0000995	uterus	tissue	adult	encode	paired	FALSE				0.553531	0.952545	0.952545	chr3:49636694-50685270:.
chr3:49376629:T>C		rs9847585	3	49414062	49376629	T	C	ENSG00000176095	IP6K1	protein_coding	49724293	49786542	-	347664			rna_seq	GeneMaskActiveScorer(requested_output=RNA_SEQ)	UBERON:0000995 total RNA-seq	-	total RNA-seq	UBERON:0000995	uterus	tissue	adult	encode	paired	FALSE				0.5517	0.952545	0.952545	chr3:48852341-49900917:.
chr10:88290044:A>C		rs1426616	10	90049801	88290044	A	C	ENSG00000138138	ATAD1	protein_coding	87751511	87841361	-	448683			rna_seq	GeneMaskActiveScorer(requested_output=RNA_SEQ)	UBERON:0000995 total RNA-seq	-	total RNA-seq	UBERON:0000995	uterus	tissue	adult	encode	paired	FALSE				0.554729	0.952545	0.952545	chr10:87765756-88814332:.
chr8:74407284:A>G		rs10957716	8	75319519	74407284	A	G	ENSG00000253341	PCBP2P2	processed_pseudogene	74603243	74604244	-	195959			rna_seq	GeneMaskActiveScorer(requested_output=RNA_SEQ)	UBERON:0000995 gtex Uterus polyA plus RNA-seq	.	polyA plus RNA-seq	UBERON:0000995	uterus	tissue	adult	gtex	paired	FALSE			Uterus	1.64286	0.952545	0.952545	chr8:73882996-74931572:.
chr5:134528909:A>G		rs329122	5	133864599	134528909	A	G	ENSG00000113558	SKP1	protein_coding	134148934	134176964	-	351945			rna_seq	GeneMaskActiveScorer(requested_output=RNA_SEQ)	UBERON:0000995 total RNA-seq	-	total RNA-seq	UBERON:0000995	uterus	tissue	adult	encode	paired	FALSE				0.554147	0.952545	0.952545	chr5:134004621-135053197:.
chr3:49229339:T>C		rs4955432	3	49266772	49229339	T	C	ENSG00000173402	DAG1	protein_coding	49468712	49535618	+	239373			rna_seq	GeneMaskActiveScorer(requested_output=RNA_SEQ)	UBERON:0000995 total RNA-seq	+	total RNA-seq	UBERON:0000995	uterus	tissue	adult	encode	paired	FALSE				0.505229	0.952545	0.952545	chr3:48705051-49753627:.
chr3:49541898:T>G		rs4855853	3	49579331	49541898	T	G	ENSG00000176095	IP6K1	protein_coding	49724293	49786542	-	182395			rna_seq	GeneMaskActiveScorer(requested_output=RNA_SEQ)	UBERON:0000995 total RNA-seq	-	total RNA-seq	UBERON:0000995	uterus	tissue	adult	encode	paired	FALSE				0.555565	0.952545	0.952545	chr3:49017610-50066186:.
chr10:94784708:A>G		rs7081559	10	96544465	94784708	A	G	ENSG00000276490	ENSG00000276490	protein_coding	94688153	94853073	+	0			rna_seq	PolyadenylationScorer()	UBERON:0000995 gtex Uterus polyA plus RNA-seq	.	polyA plus RNA-seq	UBERON:0000995	uterus	tissue	adult	gtex	paired	FALSE			Uterus	0.00883682	0.952545	0.952545	chr10:94260420-95308996:.
chr3:50015401:T>C		rs6446191	3	50052834	50015401	T	C	ENSG00000176095	IP6K1	protein_coding	49724293	49786542	-	228859			rna_seq	GeneMaskActiveScorer(requested_output=RNA_SEQ)	UBERON:0000995 total RNA-seq	-	total RNA-seq	UBERON:0000995	uterus	tissue	adult	encode	paired	FALSE				0.555609	0.952545	0.952545	chr3:49491113-50539689:.
chr3:49192497:T>C		rs11130184	3	49229930	49192497	T	C	ENSG00000213672	NCKIPSD	protein_coding	48673843	48686364	-	506133			rna_seq	GeneMaskActiveScorer(requested_output=RNA_SEQ)	UBERON:0000995 gtex Uterus polyA plus RNA-seq	.	polyA plus RNA-seq	UBERON:0000995	uterus	tissue	adult	gtex	paired	FALSE			Uterus	1.63821	0.952545	0.952545	chr3:48668209-49716785:.
chr3:50002761:A>T		rs4688756	3	50040194	50002761	A	T	ENSG00000176095	IP6K1	protein_coding	49724293	49786542	-	216219			rna_seq	GeneMaskActiveScorer(requested_output=RNA_SEQ)	UBERON:0000995 total RNA-seq	-	total RNA-seq	UBERON:0000995	uterus	tissue	adult	encode	paired	FALSE				0.552084	0.952545	0.952545	chr3:49478473-50527049:.
chr6:29872708:T>C		rs76730244	6	29840485	29872708	T	C	ENSG00000204642	HLA-F	protein_coding	29722774	29738528	+	134180			rna_seq	GeneMaskActiveScorer(requested_output=RNA_SEQ)	UBERON:0000995 total RNA-seq	+	total RNA-seq	UBERON:0000995	uterus	tissue	adult	encode	paired	FALSE				0.504954	0.952545	0.952545	chr6:29348420-30396996:.
chr12:95231704:T>C		rs6538621	12	95625480	95231704	T	C	ENSG00000028203	VEZT	protein_coding	95217745	95302799	+	0			rna_seq	GeneMaskActiveScorer(requested_output=RNA_SEQ)	UBERON:0000995 total RNA-seq	+	total RNA-seq	UBERON:0000995	uterus	tissue	adult	encode	paired	FALSE				0.505871	0.952545	0.952545	chr12:94707416-95755992:.
chr12:95168762:A>T		rs11832540	12	95562538	95168762	A	T	ENSG00000028203	VEZT	protein_coding	95217745	95302799	+	48983			rna_seq	GeneMaskActiveScorer(requested_output=RNA_SEQ)	UBERON:0000995 total RNA-seq	+	total RNA-seq	UBERON:0000995	uterus	tissue	adult	encode	paired	FALSE				0.504789	0.952545	0.952545	chr12:94644474-95693050:.
chr2:26944916:T>C		rs3739088	2	27167784	26944916	T	C	ENSG00000138073	PREB	protein_coding	27130755	27134666	-	185839			rna_seq	GeneMaskActiveScorer(requested_output=RNA_SEQ)	UBERON:0000995 total RNA-seq	-	total RNA-seq	UBERON:0000995	uterus	tissue	adult	encode	paired	FALSE				0.553949	0.952545	0.952545	chr2:26420628-27469204:.
chr12:57029150:A>G		rs17119344	12	57422934	57029150	A	G	ENSG00000076108	BAZ2A	protein_coding	56595595	56636816	-	392334			rna_seq	GeneMaskActiveScorer(requested_output=RNA_SEQ)	UBERON:0000995 gtex Uterus polyA plus RNA-seq	.	polyA plus RNA-seq	UBERON:0000995	uterus	tissue	adult	gtex	paired	FALSE			Uterus	1.63377	0.952545	0.952545	chr12:56504862-57553438:.
chr17:48103248:A>T		rs28439030	17	46180610	48103248	A	T	ENSG00000264701	ENSG00000264701	lncRNA	47980397	47996196	-	107052			rna_seq	GeneMaskActiveScorer(requested_output=RNA_SEQ)	UBERON:0000995 gtex Uterus polyA plus RNA-seq	.	polyA plus RNA-seq	UBERON:0000995	uterus	tissue	adult	gtex	paired	FALSE			Uterus	1.63598	0.952545	0.952545	chr17:47578960-48627536:.
chr8:10255997:T>C		rs11782517	8	10113507	10255997	T	C	ENSG00000173273	TNKS	protein_coding	9555911	9782346	+	473651			rna_seq	GeneMaskActiveScorer(requested_output=RNA_SEQ)	UBERON:0000995 total RNA-seq	+	total RNA-seq	UBERON:0000995	uterus	tissue	adult	encode	paired	FALSE				0.508255	0.952545	0.952545	chr8:9731709-10780285:.
chr3:49921715:A>G		rs35275715	3	49959148	49921715	A	G	ENSG00000164062	APEH	protein_coding	49674013	49683971	+	237744			rna_seq	GeneMaskActiveScorer(requested_output=RNA_SEQ)	UBERON:0000995 total RNA-seq	+	total RNA-seq	UBERON:0000995	uterus	tissue	adult	encode	paired	FALSE				0.50555	0.952545	0.952545	chr3:49397427-50446003:.
chr3:49921715:A>G		rs35275715	3	49959148	49921715	A	G	ENSG00000176095	IP6K1	protein_coding	49724293	49786542	-	135173			rna_seq	GeneMaskActiveScorer(requested_output=RNA_SEQ)	UBERON:0000995 total RNA-seq	-	total RNA-seq	UBERON:0000995	uterus	tissue	adult	encode	paired	FALSE				0.555533	0.952545	0.952545	chr3:49397427-50446003:.
chr17:48136806:T>C		rs10445377	17	46214168	48136806	T	C	ENSG00000108468	CBX1	protein_coding	48070051	48101478	-	35328			rna_seq	GeneMaskActiveScorer(requested_output=RNA_SEQ)	UBERON:0000995 gtex Uterus polyA plus RNA-seq	.	polyA plus RNA-seq	UBERON:0000995	uterus	tissue	adult	gtex	paired	FALSE			Uterus	1.63126	0.952545	0.952545	chr17:47612518-48661094:.
chrX:132197564:A>G		rs5933120	X	131331592	132197564	A	G	ENSG00000123728	RAP2C	protein_coding	132203023	132219480	-	5459			rna_seq	GeneMaskActiveScorer(requested_output=RNA_SEQ)	UBERON:0000995 total RNA-seq	-	total RNA-seq	UBERON:0000995	uterus	tissue	adult	encode	paired	FALSE				0.559644	0.952545	0.952545	chrX:131673276-132721852:.
chr6:29869986:A>T		rs61244561	6	29837763	29869986	A	T	ENSG00000204642	HLA-F	protein_coding	29722774	29738528	+	131458			rna_seq	GeneMaskActiveScorer(requested_output=RNA_SEQ)	UBERON:0000995 total RNA-seq	+	total RNA-seq	UBERON:0000995	uterus	tissue	adult	encode	paired	FALSE				0.507648	0.952545	0.952545	chr6:29345698-30394274:.
chr4:94707330:A>G		rs11735755	4	95628481	94707330	A	G	ENSG00000163104	SMARCAD1	protein_coding	94207610	94291292	+	416038			rna_seq	GeneMaskActiveScorer(requested_output=RNA_SEQ)	UBERON:0000995 total RNA-seq	+	total RNA-seq	UBERON:0000995	uterus	tissue	adult	encode	paired	FALSE				0.504763	0.952545	0.952545	chr4:94183042-95231618:.
chr3:49479086:T>C		rs7355800	3	49516519	49479086	T	C	ENSG00000164062	APEH	protein_coding	49674013	49683971	+	194927			rna_seq	GeneMaskActiveScorer(requested_output=RNA_SEQ)	UBERON:0000995 total RNA-seq	+	total RNA-seq	UBERON:0000995	uterus	tissue	adult	encode	paired	FALSE				0.506372	0.952545	0.952545	chr3:48954798-50003374:.
chr3:49479086:T>C		rs7355800	3	49516519	49479086	T	C	ENSG00000176095	IP6K1	protein_coding	49724293	49786542	-	245207			rna_seq	GeneMaskActiveScorer(requested_output=RNA_SEQ)	UBERON:0000995 total RNA-seq	-	total RNA-seq	UBERON:0000995	uterus	tissue	adult	encode	paired	FALSE				0.55433	0.952545	0.952545	chr3:48954798-50003374:.
chr2:187219742:A>G		rs62172508	2	188084469	187219742	A	G	ENSG00000003436	TFPI	protein_coding	187464229	187565760	-	244487			rna_seq	GeneMaskActiveScorer(requested_output=RNA_SEQ)	UBERON:0000995 total RNA-seq	-	total RNA-seq	UBERON:0000995	uterus	tissue	adult	encode	paired	FALSE				0.556188	0.952545	0.952545	chr2:186695454-187744030:.
chr12:57031362:T>C		rs755221	12	57425146	57031362	T	C	ENSG00000076108	BAZ2A	protein_coding	56595595	56636816	-	394546			rna_seq	GeneMaskActiveScorer(requested_output=RNA_SEQ)	UBERON:0000995 gtex Uterus polyA plus RNA-seq	.	polyA plus RNA-seq	UBERON:0000995	uterus	tissue	adult	gtex	paired	FALSE			Uterus	1.63615	0.952545	0.952545	chr12:56507074-57555650:.
chr3:49387734:A>G		rs62259943	3	49425167	49387734	A	G	ENSG00000176095	IP6K1	protein_coding	49724293	49786542	-	336559			rna_seq	GeneMaskActiveScorer(requested_output=RNA_SEQ)	UBERON:0000995 total RNA-seq	-	total RNA-seq	UBERON:0000995	uterus	tissue	adult	encode	paired	FALSE				0.556537	0.952545	0.952545	chr3:48863446-49912022:.
chr2:187404958:A>G		rs2349315	2	188269685	187404958	A	G	ENSG00000003436	TFPI	protein_coding	187464229	187565760	-	59271			rna_seq	GeneMaskActiveScorer(requested_output=RNA_SEQ)	UBERON:0000995 total RNA-seq	-	total RNA-seq	UBERON:0000995	uterus	tissue	adult	encode	paired	FALSE				0.553023	0.952545	0.952545	chr2:186880670-187929246:.
chr3:49499430:A>T		rs3870339	3	49536863	49499430	A	T	ENSG00000164062	APEH	protein_coding	49674013	49683971	+	174583			rna_seq	GeneMaskActiveScorer(requested_output=RNA_SEQ)	UBERON:0000995 total RNA-seq	+	total RNA-seq	UBERON:0000995	uterus	tissue	adult	encode	paired	FALSE				0.505489	0.952545	0.952545	chr3:48975142-50023718:.
chr13:49924169:T>C		rs76776626	13	50498305	49924169	T	C	ENSG00000123179	EBPL	protein_coding	49660673	49691486	-	232683			rna_seq	GeneMaskActiveScorer(requested_output=RNA_SEQ)	UBERON:0000995 total RNA-seq	-	total RNA-seq	UBERON:0000995	uterus	tissue	adult	encode	paired	FALSE				0.553886	0.952545	0.952545	chr13:49399881-50448457:.
chr3:49608025:A>G		rs12637313	3	49645458	49608025	A	G	ENSG00000176095	IP6K1	protein_coding	49724293	49786542	-	116268			rna_seq	GeneMaskActiveScorer(requested_output=RNA_SEQ)	UBERON:0000995 total RNA-seq	-	total RNA-seq	UBERON:0000995	uterus	tissue	adult	encode	paired	FALSE				0.553558	0.952545	0.952545	chr3:49083737-50132313:.
chr8:99305837:A>G		rs7844283	8	100318065	99305837	A	G	ENSG00000132549	VPS13B	protein_coding	99013265	99877580	+	0			rna_seq	GeneMaskActiveScorer(requested_output=RNA_SEQ)	UBERON:0000995 total RNA-seq	+	total RNA-seq	UBERON:0000995	uterus	tissue	adult	encode	paired	FALSE				0.505923	0.952545	0.952545	chr8:98781549-99830125:.
chr3:49485025:T>C		rs62261183	3	49522458	49485025	T	C	ENSG00000176095	IP6K1	protein_coding	49724293	49786542	-	239268			rna_seq	GeneMaskActiveScorer(requested_output=RNA_SEQ)	UBERON:0000995 total RNA-seq	-	total RNA-seq	UBERON:0000995	uterus	tissue	adult	encode	paired	FALSE				0.559091	0.952545	0.952545	chr3:48960737-50009313:.
chr17:48137374:T>C		rs74885375	17	46214736	48137374	T	C	ENSG00000264701	ENSG00000264701	lncRNA	47980397	47996196	-	141178			rna_seq	GeneMaskActiveScorer(requested_output=RNA_SEQ)	UBERON:0000995 gtex Uterus polyA plus RNA-seq	.	polyA plus RNA-seq	UBERON:0000995	uterus	tissue	adult	gtex	paired	FALSE			Uterus	1.63618	0.952545	0.952545	chr17:47613086-48661662:.
chr8:99190254:C>G		rs10955206	8	100202482	99190254	C	G	ENSG00000132549	VPS13B	protein_coding	99013265	99877580	+	0			rna_seq	GeneMaskActiveScorer(requested_output=RNA_SEQ)	UBERON:0000995 total RNA-seq	+	total RNA-seq	UBERON:0000995	uterus	tissue	adult	encode	paired	FALSE				0.508016	0.952545	0.952545	chr8:98665966-99714542:.
chr12:56962456:C>G		rs60258120	12	57356240	56962456	C	G	ENSG00000076108	BAZ2A	protein_coding	56595595	56636816	-	325640			rna_seq	GeneMaskActiveScorer(requested_output=RNA_SEQ)	UBERON:0000995 gtex Uterus polyA plus RNA-seq	.	polyA plus RNA-seq	UBERON:0000995	uterus	tissue	adult	gtex	paired	FALSE			Uterus	1.63356	0.952545	0.952545	chr12:56438168-57486744:.
chr12:95185312:A>C		rs61937925	12	95579088	95185312	A	C	ENSG00000028203	VEZT	protein_coding	95217745	95302799	+	32433			rna_seq	GeneMaskActiveScorer(requested_output=RNA_SEQ)	UBERON:0000995 total RNA-seq	+	total RNA-seq	UBERON:0000995	uterus	tissue	adult	encode	paired	FALSE				0.505082	0.952545	0.952545	chr12:94661024-95709600:.
chr6:34207131:A>G		rs1776877	6	34174908	34207131	A	G	ENSG00000137309	HMGA1	protein_coding	34236872	34246231	+	29741			rna_seq	GeneMaskActiveScorer(requested_output=RNA_SEQ)	UBERON:0000995 gtex Uterus polyA plus RNA-seq	.	polyA plus RNA-seq	UBERON:0000995	uterus	tissue	adult	gtex	paired	FALSE			Uterus	1.64497	0.952545	0.952545	chr6:33682843-34731419:.
chr17:48205944:A>G		rs4794505	17	46283306	48205944	A	G	ENSG00000264701	ENSG00000264701	lncRNA	47980397	47996196	-	209748			rna_seq	GeneMaskActiveScorer(requested_output=RNA_SEQ)	UBERON:0000995 gtex Uterus polyA plus RNA-seq	.	polyA plus RNA-seq	UBERON:0000995	uterus	tissue	adult	gtex	paired	FALSE			Uterus	1.64858	0.952545	0.952545	chr17:47681656-48730232:.
chr3:49990952:A>G		rs4688758	3	50028385	49990952	A	G	ENSG00000164062	APEH	protein_coding	49674013	49683971	+	306981			rna_seq	GeneMaskActiveScorer(requested_output=RNA_SEQ)	UBERON:0000995 total RNA-seq	+	total RNA-seq	UBERON:0000995	uterus	tissue	adult	encode	paired	FALSE				0.507937	0.952545	0.952545	chr3:49466664-50515240:.
chr3:50138507:A>G		rs2014004	3	50175940	50138507	A	G	ENSG00000176095	IP6K1	protein_coding	49724293	49786542	-	351965			rna_seq	GeneMaskActiveScorer(requested_output=RNA_SEQ)	UBERON:0000995 total RNA-seq	-	total RNA-seq	UBERON:0000995	uterus	tissue	adult	encode	paired	FALSE				0.5534	0.952545	0.952545	chr3:49614219-50662795:.
chr17:48471305:A>G		rs1912155	17	46548667	48471305	A	G	ENSG00000264701	ENSG00000264701	lncRNA	47980397	47996196	-	475109			rna_seq	GeneMaskActiveScorer(requested_output=RNA_SEQ)	UBERON:0000995 gtex Uterus polyA plus RNA-seq	.	polyA plus RNA-seq	UBERON:0000995	uterus	tissue	adult	gtex	paired	FALSE			Uterus	1.64088	0.952545	0.952545	chr17:47947017-48995593:.
chr4:94584441:A>T		rs7682375	4	95505592	94584441	A	T	ENSG00000163104	SMARCAD1	protein_coding	94207610	94291292	+	293149			rna_seq	GeneMaskActiveScorer(requested_output=RNA_SEQ)	UBERON:0000995 total RNA-seq	+	total RNA-seq	UBERON:0000995	uterus	tissue	adult	encode	paired	FALSE				0.507012	0.952545	0.952545	chr4:94060153-95108729:.
chr12:56997689:A>G		rs60273384	12	57391473	56997689	A	G	ENSG00000258830	ENSG00000258830	protein_coding	57249608	57296484	-	251919			rna_seq	GeneMaskActiveScorer(requested_output=RNA_SEQ)	UBERON:0000995 gtex Uterus polyA plus RNA-seq	.	polyA plus RNA-seq	UBERON:0000995	uterus	tissue	adult	gtex	paired	FALSE			Uterus	1.63939	0.952545	0.952545	chr12:56473401-57521977:.
chr2:27113508:T>C		rs7582361	2	27336376	27113508	T	C	ENSG00000138073	PREB	protein_coding	27130755	27134666	-	17247			rna_seq	GeneMaskActiveScorer(requested_output=RNA_SEQ)	UBERON:0000995 total RNA-seq	-	total RNA-seq	UBERON:0000995	uterus	tissue	adult	encode	paired	FALSE				0.554825	0.952545	0.952545	chr2:26589220-27637796:.
chr4:94574422:T>C		rs2452599	4	95495573	94574422	T	C	ENSG00000163104	SMARCAD1	protein_coding	94207610	94291292	+	283130			rna_seq	GeneMaskActiveScorer(requested_output=RNA_SEQ)	UBERON:0000995 total RNA-seq	+	total RNA-seq	UBERON:0000995	uterus	tissue	adult	encode	paired	FALSE				0.505181	0.952545	0.952545	chr4:94050134-95098710:.
chr3:49960849:T>C		rs2883057	3	49998282	49960849	T	C	ENSG00000176095	IP6K1	protein_coding	49724293	49786542	-	174307			rna_seq	GeneMaskActiveScorer(requested_output=RNA_SEQ)	UBERON:0000995 total RNA-seq	-	total RNA-seq	UBERON:0000995	uterus	tissue	adult	encode	paired	FALSE				0.551064	0.952545	0.952545	chr3:49436561-50485137:.
chr4:94699074:T>G		rs72617705	4	95620225	94699074	T	G	ENSG00000163104	SMARCAD1	protein_coding	94207610	94291292	+	407782			rna_seq	GeneMaskActiveScorer(requested_output=RNA_SEQ)	UBERON:0000995 total RNA-seq	+	total RNA-seq	UBERON:0000995	uterus	tissue	adult	encode	paired	FALSE				0.507915	0.952545	0.952545	chr4:94174786-95223362:.
chr17:48339698:A>G		rs9303543	17	46417060	48339698	A	G	ENSG00000108468	CBX1	protein_coding	48070051	48101478	-	238220			rna_seq	GeneMaskActiveScorer(requested_output=RNA_SEQ)	UBERON:0000995 gtex Uterus polyA plus RNA-seq	.	polyA plus RNA-seq	UBERON:0000995	uterus	tissue	adult	gtex	paired	FALSE			Uterus	1.63778	0.952545	0.952545	chr17:47815410-48863986:.
chr3:49341364:A>T		rs9834535	3	49378797	49341364	A	T	ENSG00000172046	USP19	protein_coding	49108045	49120938	-	220426			rna_seq	GeneMaskActiveScorer(requested_output=RNA_SEQ)	UBERON:0000995 gtex Uterus polyA plus RNA-seq	.	polyA plus RNA-seq	UBERON:0000995	uterus	tissue	adult	gtex	paired	FALSE			Uterus	1.64389	0.952545	0.952545	chr3:48817076-49865652:.
chr12:56996897:T>C		rs68126184	12	57390681	56996897	T	C	ENSG00000076108	BAZ2A	protein_coding	56595595	56636816	-	360081			rna_seq	GeneMaskActiveScorer(requested_output=RNA_SEQ)	UBERON:0000995 gtex Uterus polyA plus RNA-seq	.	polyA plus RNA-seq	UBERON:0000995	uterus	tissue	adult	gtex	paired	FALSE			Uterus	1.64796	0.952545	0.952545	chr12:56472609-57521185:.
chr17:48356776:T>C		rs9907699	17	46434138	48356776	T	C	ENSG00000264701	ENSG00000264701	lncRNA	47980397	47996196	-	360580			rna_seq	GeneMaskActiveScorer(requested_output=RNA_SEQ)	UBERON:0000995 gtex Uterus polyA plus RNA-seq	.	polyA plus RNA-seq	UBERON:0000995	uterus	tissue	adult	gtex	paired	FALSE			Uterus	1.63466	0.952545	0.952545	chr17:47832488-48881064:.
chr3:49984859:A>G		rs4688690	3	50022292	49984859	A	G	ENSG00000176095	IP6K1	protein_coding	49724293	49786542	-	198317			rna_seq	GeneMaskActiveScorer(requested_output=RNA_SEQ)	UBERON:0000995 total RNA-seq	-	total RNA-seq	UBERON:0000995	uterus	tissue	adult	encode	paired	FALSE				0.558585	0.952545	0.952545	chr3:49460571-50509147:.
chr3:50184282:A>G		rs13067082	3	50221715	50184282	A	G	ENSG00000176095	IP6K1	protein_coding	49724293	49786542	-	397740			rna_seq	GeneMaskActiveScorer(requested_output=RNA_SEQ)	UBERON:0000995 total RNA-seq	-	total RNA-seq	UBERON:0000995	uterus	tissue	adult	encode	paired	FALSE				0.558658	0.952545	0.952545	chr3:49659994-50708570:.
chr3:50087786:T>C		rs9681286	3	50125219	50087786	T	C	ENSG00000176095	IP6K1	protein_coding	49724293	49786542	-	301244			rna_seq	GeneMaskActiveScorer(requested_output=RNA_SEQ)	UBERON:0000995 total RNA-seq	-	total RNA-seq	UBERON:0000995	uterus	tissue	adult	encode	paired	FALSE				0.556437	0.952545	0.952545	chr3:49563498-50612074:.
chr3:50087786:T>C		rs9681286	3	50125219	50087786	T	C	ENSG00000164062	APEH	protein_coding	49674013	49683971	+	403815			rna_seq	GeneMaskActiveScorer(requested_output=RNA_SEQ)	UBERON:0000995 total RNA-seq	+	total RNA-seq	UBERON:0000995	uterus	tissue	adult	encode	paired	FALSE				0.50694	0.952545	0.952545	chr3:49563498-50612074:.
chr8:99249186:T>G		rs11773983	8	100261414	99249186	T	G	ENSG00000132549	VPS13B	protein_coding	99013265	99877580	+	0			rna_seq	GeneMaskActiveScorer(requested_output=RNA_SEQ)	UBERON:0000995 total RNA-seq	+	total RNA-seq	UBERON:0000995	uterus	tissue	adult	encode	paired	FALSE				0.504494	0.952545	0.952545	chr8:98724898-99773474:.
chr12:57011265:A>G		rs73114426	12	57405049	57011265	A	G	ENSG00000076108	BAZ2A	protein_coding	56595595	56636816	-	374449			rna_seq	GeneMaskActiveScorer(requested_output=RNA_SEQ)	UBERON:0000995 gtex Uterus polyA plus RNA-seq	.	polyA plus RNA-seq	UBERON:0000995	uterus	tissue	adult	gtex	paired	FALSE			Uterus	1.63699	0.952545	0.952545	chr12:56486977-57535553:.
chr12:56967630:T>C		rs1843311	12	57361414	56967630	T	C	ENSG00000076108	BAZ2A	protein_coding	56595595	56636816	-	330814			rna_seq	GeneMaskActiveScorer(requested_output=RNA_SEQ)	UBERON:0000995 gtex Uterus polyA plus RNA-seq	.	polyA plus RNA-seq	UBERON:0000995	uterus	tissue	adult	gtex	paired	FALSE			Uterus	1.6436	0.952545	0.952545	chr12:56443342-57491918:.
chr3:49224161:T>C		rs11717524	3	49261594	49224161	T	C	ENSG00000164062	APEH	protein_coding	49674013	49683971	+	449852			rna_seq	GeneMaskActiveScorer(requested_output=RNA_SEQ)	UBERON:0000995 total RNA-seq	+	total RNA-seq	UBERON:0000995	uterus	tissue	adult	encode	paired	FALSE				0.506382	0.952545	0.952545	chr3:48699873-49748449:.
chr12:57074115:T>C		rs113094827	12	57467898	57074115	T	C	ENSG00000258830	ENSG00000258830	protein_coding	57249608	57296484	-	175493			rna_seq	GeneMaskActiveScorer(requested_output=RNA_SEQ)	UBERON:0000995 gtex Uterus polyA plus RNA-seq	.	polyA plus RNA-seq	UBERON:0000995	uterus	tissue	adult	gtex	paired	FALSE			Uterus	1.6384	0.952545	0.952545	chr12:56549827-57598403:.
chr4:94572570:A>G		rs2452598	4	95493721	94572570	A	G	ENSG00000163104	SMARCAD1	protein_coding	94207610	94291292	+	281278			rna_seq	GeneMaskActiveScorer(requested_output=RNA_SEQ)	UBERON:0000995 total RNA-seq	+	total RNA-seq	UBERON:0000995	uterus	tissue	adult	encode	paired	FALSE				0.505843	0.952545	0.952545	chr4:94048282-95096858:.
chr12:56959408:A>T		rs12816090	12	57353192	56959408	A	T	ENSG00000076108	BAZ2A	protein_coding	56595595	56636816	-	322592			rna_seq	GeneMaskActiveScorer(requested_output=RNA_SEQ)	UBERON:0000995 gtex Uterus polyA plus RNA-seq	.	polyA plus RNA-seq	UBERON:0000995	uterus	tissue	adult	gtex	paired	FALSE			Uterus	1.63291	0.952545	0.952545	chr12:56435120-57483696:.
chr11:27227613:A>C		rs118049999	11	27249160	27227613	A	C	ENSG00000205213	LGR4	protein_coding	27365960	27472790	-	138347			rna_seq	GeneMaskActiveScorer(requested_output=RNA_SEQ)	UBERON:0000995 total RNA-seq	-	total RNA-seq	UBERON:0000995	uterus	tissue	adult	encode	paired	FALSE				0.557654	0.952545	0.952545	chr11:26703325-27751901:.
chr9:22166462:A>T		rs6475617	9	22166461	22166462	A	T	ENSG00000264545	ENSG00000264545	lncRNA	21802635	22029594	+	136868			rna_seq	GeneMaskActiveScorer(requested_output=RNA_SEQ)	UBERON:0000995 total RNA-seq	+	total RNA-seq	UBERON:0000995	uterus	tissue	adult	encode	paired	FALSE				0.505654	0.952545	0.952545	chr9:21642174-22690750:.
chr3:49960530:A>G		rs2624843	3	49997963	49960530	A	G	ENSG00000164062	APEH	protein_coding	49674013	49683971	+	276559			rna_seq	GeneMaskActiveScorer(requested_output=RNA_SEQ)	UBERON:0000995 total RNA-seq	+	total RNA-seq	UBERON:0000995	uterus	tissue	adult	encode	paired	FALSE				0.505257	0.952545	0.952545	chr3:49436242-50484818:.
chr3:50195782:T>G		rs11919418	3	50233215	50195782	T	G	ENSG00000176095	IP6K1	protein_coding	49724293	49786542	-	409240			rna_seq	GeneMaskActiveScorer(requested_output=RNA_SEQ)	UBERON:0000995 total RNA-seq	-	total RNA-seq	UBERON:0000995	uterus	tissue	adult	encode	paired	FALSE				0.558732	0.952545	0.952545	chr3:49671494-50720070:.
chr3:50186544:T>C		rs11717349	3	50223977	50186544	T	C	ENSG00000176095	IP6K1	protein_coding	49724293	49786542	-	400002			rna_seq	GeneMaskActiveScorer(requested_output=RNA_SEQ)	UBERON:0000995 total RNA-seq	-	total RNA-seq	UBERON:0000995	uterus	tissue	adult	encode	paired	FALSE				0.551838	0.952545	0.952545	chr3:49662256-50710832:.
chr4:94580015:T>C		rs4699299	4	95501166	94580015	T	C	ENSG00000163104	SMARCAD1	protein_coding	94207610	94291292	+	288723			rna_seq	GeneMaskActiveScorer(requested_output=RNA_SEQ)	UBERON:0000995 total RNA-seq	+	total RNA-seq	UBERON:0000995	uterus	tissue	adult	encode	paired	FALSE				0.507781	0.952545	0.952545	chr4:94055727-95104303:.
chr20:32535789:A>T		rs3746615	20	31123592	32535789	A	T	ENSG00000149600	COMMD7	protein_coding	32702698	32743467	-	166909			rna_seq	GeneMaskActiveScorer(requested_output=RNA_SEQ)	UBERON:0000995 gtex Uterus polyA plus RNA-seq	.	polyA plus RNA-seq	UBERON:0000995	uterus	tissue	adult	gtex	paired	FALSE			Uterus	1.64235	0.952545	0.952545	chr20:32011501-33060077:.
chr12:15391139:T>G		rs983799	12	15544073	15391139	T	G	ENSG00000023697	DERA	protein_coding	15911301	16037381	+	520162			rna_seq	GeneMaskActiveScorer(requested_output=RNA_SEQ)	UBERON:0000995 total RNA-seq	+	total RNA-seq	UBERON:0000995	uterus	tissue	adult	encode	paired	FALSE				0.508328	0.952545	0.952545	chr12:14866851-15915427:.
chr2:27133123:T>G		rs2289358	2	27355991	27133123	T	G	ENSG00000115241	PPM1G	protein_coding	27381194	27409591	-	248071			rna_seq	GeneMaskActiveScorer(requested_output=RNA_SEQ)	UBERON:0000995 total RNA-seq	-	total RNA-seq	UBERON:0000995	uterus	tissue	adult	encode	paired	FALSE				0.555412	0.952545	0.952545	chr2:26608835-27657411:.
chr4:94551479:T>C		rs1493112	4	95472630	94551479	T	C	ENSG00000163104	SMARCAD1	protein_coding	94207610	94291292	+	260187			rna_seq	GeneMaskActiveScorer(requested_output=RNA_SEQ)	UBERON:0000995 total RNA-seq	+	total RNA-seq	UBERON:0000995	uterus	tissue	adult	encode	paired	FALSE				0.507283	0.952545	0.952545	chr4:94027191-95075767:.
chr4:94548157:A>G		rs2510773	4	95469308	94548157	A	G	ENSG00000163104	SMARCAD1	protein_coding	94207610	94291292	+	256865			rna_seq	GeneMaskActiveScorer(requested_output=RNA_SEQ)	UBERON:0000995 total RNA-seq	+	total RNA-seq	UBERON:0000995	uterus	tissue	adult	encode	paired	FALSE				0.504484	0.952545	0.952545	chr4:94023869-95072445:.
chr19:46952058:A>G		rs311384	19	47455315	46952058	A	G	ENSG00000142230	SAE1	protein_coding	47113273	47210636	+	161215			rna_seq	GeneMaskActiveScorer(requested_output=RNA_SEQ)	UBERON:0000995 total RNA-seq	+	total RNA-seq	UBERON:0000995	uterus	tissue	adult	encode	paired	FALSE				0.507725	0.952545	0.952545	chr19:46427770-47476346:.
chr3:49892782:T>C		rs6795703	3	49930215	49892782	T	C	ENSG00000176095	IP6K1	protein_coding	49724293	49786542	-	106240			rna_seq	GeneMaskActiveScorer(requested_output=RNA_SEQ)	UBERON:0000995 total RNA-seq	-	total RNA-seq	UBERON:0000995	uterus	tissue	adult	encode	paired	FALSE				0.556388	0.952545	0.952545	chr3:49368494-50417070:.
chr3:49892782:T>C		rs6795703	3	49930215	49892782	T	C	ENSG00000164062	APEH	protein_coding	49674013	49683971	+	208811			rna_seq	GeneMaskActiveScorer(requested_output=RNA_SEQ)	UBERON:0000995 total RNA-seq	+	total RNA-seq	UBERON:0000995	uterus	tissue	adult	encode	paired	FALSE				0.507195	0.952545	0.952545	chr3:49368494-50417070:.
chr3:49546810:A>G		rs11130204	3	49584243	49546810	A	G	ENSG00000176095	IP6K1	protein_coding	49724293	49786542	-	177483			rna_seq	GeneMaskActiveScorer(requested_output=RNA_SEQ)	UBERON:0000995 total RNA-seq	-	total RNA-seq	UBERON:0000995	uterus	tissue	adult	encode	paired	FALSE				0.558165	0.952545	0.952545	chr3:49022522-50071098:.
chr3:50179801:T>C		rs9831967	3	50217234	50179801	T	C	ENSG00000176095	IP6K1	protein_coding	49724293	49786542	-	393259			rna_seq	GeneMaskActiveScorer(requested_output=RNA_SEQ)	UBERON:0000995 total RNA-seq	-	total RNA-seq	UBERON:0000995	uterus	tissue	adult	encode	paired	FALSE				0.557476	0.952545	0.952545	chr3:49655513-50704089:.
chr12:26277428:C>G		rs10842700	12	26430361	26277428	C	G	ENSG00000123096	SSPN	protein_coding	26121990	26299290	+	0			rna_seq	GeneMaskActiveScorer(requested_output=RNA_SEQ)	UBERON:0000995 total RNA-seq	+	total RNA-seq	UBERON:0000995	uterus	tissue	adult	encode	paired	FALSE				0.505137	0.952545	0.952545	chr12:25753140-26801716:.
chr12:57034944:T>C		rs58389529	12	57428728	57034944	T	C	ENSG00000258830	ENSG00000258830	protein_coding	57249608	57296484	-	214664			rna_seq	GeneMaskActiveScorer(requested_output=RNA_SEQ)	UBERON:0000995 gtex Uterus polyA plus RNA-seq	.	polyA plus RNA-seq	UBERON:0000995	uterus	tissue	adult	gtex	paired	FALSE			Uterus	1.63842	0.952545	0.952545	chr12:56510656-57559232:.
chr19:17244016:T>C		rs4808611	19	17354825	17244016	T	C	ENSG00000130312	MRPL34	protein_coding	17292608	17306843	+	48592			rna_seq	GeneMaskActiveScorer(requested_output=RNA_SEQ)	UBERON:0000995 total RNA-seq	+	total RNA-seq	UBERON:0000995	uterus	tissue	adult	encode	paired	FALSE				0.506507	0.952545	0.952545	chr19:16719728-17768304:.
chr6:29873344:A>G		rs72838626	6	29841121	29873344	A	G	ENSG00000204642	HLA-F	protein_coding	29722774	29738528	+	134816			rna_seq	GeneMaskActiveScorer(requested_output=RNA_SEQ)	UBERON:0000995 total RNA-seq	+	total RNA-seq	UBERON:0000995	uterus	tissue	adult	encode	paired	FALSE				0.507311	0.952545	0.952545	chr6:29349056-30397632:.
chr3:49919195:T>C		rs11709573	3	49956628	49919195	T	C	ENSG00000176095	IP6K1	protein_coding	49724293	49786542	-	132653			rna_seq	GeneMaskActiveScorer(requested_output=RNA_SEQ)	UBERON:0000995 total RNA-seq	-	total RNA-seq	UBERON:0000995	uterus	tissue	adult	encode	paired	FALSE				0.551667	0.952545	0.952545	chr3:49394907-50443483:.
chr7:134922925:A>G		rs7809057	7	134607676	134922925	A	G	ENSG00000085662	AKR1B1	protein_coding	134442355	134459284	-	463641			rna_seq	GeneMaskActiveScorer(requested_output=RNA_SEQ)	UBERON:0000995 total RNA-seq	-	total RNA-seq	UBERON:0000995	uterus	tissue	adult	encode	paired	FALSE				0.554722	0.952545	0.952545	chr7:134398637-135447213:.
chr2:11595911:A>G		rs11679686	2	11736037	11595911	A	G	ENSG00000162976	SLC66A3	protein_coding	11155197	11178870	+	417041			rna_seq	GeneMaskActiveScorer(requested_output=RNA_SEQ)	UBERON:0000995 total RNA-seq	+	total RNA-seq	UBERON:0000995	uterus	tissue	adult	encode	paired	FALSE				0.506278	0.952545	0.952545	chr2:11071623-12120199:.
chr3:49579564:A>G		rs6446284	3	49616997	49579564	A	G	ENSG00000198218	QRICH1	protein_coding	49029706	49094363	-	485201			rna_seq	GeneMaskActiveScorer(requested_output=RNA_SEQ)	UBERON:0000995 total RNA-seq	-	total RNA-seq	UBERON:0000995	uterus	tissue	adult	encode	paired	FALSE				0.555088	0.952545	0.952545	chr3:49055276-50103852:.
chr3:49579564:A>G		rs6446284	3	49616997	49579564	A	G	ENSG00000176095	IP6K1	protein_coding	49724293	49786542	-	144729			rna_seq	GeneMaskActiveScorer(requested_output=RNA_SEQ)	UBERON:0000995 total RNA-seq	-	total RNA-seq	UBERON:0000995	uterus	tissue	adult	encode	paired	FALSE				0.551203	0.952545	0.952545	chr3:49055276-50103852:.
chr3:49572361:T>G		rs6797299	3	49609794	49572361	T	G	ENSG00000176095	IP6K1	protein_coding	49724293	49786542	-	151932			rna_seq	GeneMaskActiveScorer(requested_output=RNA_SEQ)	UBERON:0000995 total RNA-seq	-	total RNA-seq	UBERON:0000995	uterus	tissue	adult	encode	paired	FALSE				0.553459	0.952545	0.952545	chr3:49048073-50096649:.
chr6:34231315:T>C		rs2780226	6	34199092	34231315	T	C	ENSG00000137309	HMGA1	protein_coding	34236872	34246231	+	5557			rna_seq	GeneMaskActiveScorer(requested_output=RNA_SEQ)	UBERON:0000995 gtex Uterus polyA plus RNA-seq	.	polyA plus RNA-seq	UBERON:0000995	uterus	tissue	adult	gtex	paired	FALSE			Uterus	1.63717	0.952545	0.952545	chr6:33707027-34755603:.
chr12:57034897:T>C		rs138851352	12	57428681	57034897	T	C	ENSG00000258830	ENSG00000258830	protein_coding	57249608	57296484	-	214711			rna_seq	GeneMaskActiveScorer(requested_output=RNA_SEQ)	UBERON:0000995 gtex Uterus polyA plus RNA-seq	.	polyA plus RNA-seq	UBERON:0000995	uterus	tissue	adult	gtex	paired	FALSE			Uterus	1.64984	0.952545	0.952545	chr12:56510609-57559185:.
chr3:49191513:A>G		rs11130183	3	49228946	49191513	A	G	ENSG00000213672	NCKIPSD	protein_coding	48673843	48686364	-	505149			rna_seq	GeneMaskActiveScorer(requested_output=RNA_SEQ)	UBERON:0000995 gtex Uterus polyA plus RNA-seq	.	polyA plus RNA-seq	UBERON:0000995	uterus	tissue	adult	gtex	paired	FALSE			Uterus	1.65054	0.952545	0.952545	chr3:48667225-49715801:.
chr6:125692468:A>T		rs1777182	6	126013614	125692468	A	T	ENSG00000111911	HINT3	protein_coding	125956769	125980244	+	264301			rna_seq	GeneMaskActiveScorer(requested_output=RNA_SEQ)	UBERON:0000995 total RNA-seq	+	total RNA-seq	UBERON:0000995	uterus	tissue	adult	encode	paired	FALSE				0.505458	0.952545	0.952545	chr6:125168180-126216756:.
chr3:49985493:T>C		rs9853222	3	50022926	49985493	T	C	ENSG00000176095	IP6K1	protein_coding	49724293	49786542	-	198951			rna_seq	GeneMaskActiveScorer(requested_output=RNA_SEQ)	UBERON:0000995 total RNA-seq	-	total RNA-seq	UBERON:0000995	uterus	tissue	adult	encode	paired	FALSE				0.556943	0.952545	0.952545	chr3:49461205-50509781:.
chr17:48193810:T>G		rs11872095	17	46271172	48193810	T	G	ENSG00000264701	ENSG00000264701	lncRNA	47980397	47996196	-	197614			rna_seq	GeneMaskActiveScorer(requested_output=RNA_SEQ)	UBERON:0000995 gtex Uterus polyA plus RNA-seq	.	polyA plus RNA-seq	UBERON:0000995	uterus	tissue	adult	gtex	paired	FALSE			Uterus	1.64489	0.952545	0.952545	chr17:47669522-48718098:.
chr3:49545561:T>C		rs3866330	3	49582994	49545561	T	C	ENSG00000176095	IP6K1	protein_coding	49724293	49786542	-	178732			rna_seq	GeneMaskActiveScorer(requested_output=RNA_SEQ)	UBERON:0000995 total RNA-seq	-	total RNA-seq	UBERON:0000995	uterus	tissue	adult	encode	paired	FALSE				0.554689	0.952545	0.952545	chr3:49021273-50069849:.
chr2:11540277:T>C		rs35417544	2	11680403	11540277	T	C	ENSG00000162976	SLC66A3	protein_coding	11155197	11178870	+	361407			rna_seq	GeneMaskActiveScorer(requested_output=RNA_SEQ)	UBERON:0000995 total RNA-seq	+	total RNA-seq	UBERON:0000995	uterus	tissue	adult	encode	paired	FALSE				0.506018	0.952545	0.952545	chr2:11015989-12064565:.
chr3:49291400:A>C		rs9811047	3	49328833	49291400	A	C	ENSG00000173402	DAG1	protein_coding	49468712	49535618	+	177312			rna_seq	GeneMaskActiveScorer(requested_output=RNA_SEQ)	UBERON:0000995 total RNA-seq	+	total RNA-seq	UBERON:0000995	uterus	tissue	adult	encode	paired	FALSE				0.504795	0.952545	0.952545	chr3:48767112-49815688:.
chr3:49414258:A>G		rs7620024	3	49451691	49414258	A	G	ENSG00000172046	USP19	protein_coding	49108045	49120938	-	293320			rna_seq	GeneMaskActiveScorer(requested_output=RNA_SEQ)	UBERON:0000995 gtex Uterus polyA plus RNA-seq	.	polyA plus RNA-seq	UBERON:0000995	uterus	tissue	adult	gtex	paired	FALSE			Uterus	1.64	0.952545	0.952545	chr3:48889970-49938546:.
chr3:49879277:T>C		rs7613360	3	49916710	49879277	T	C	ENSG00000176095	IP6K1	protein_coding	49724293	49786542	-	92735			rna_seq	GeneMaskActiveScorer(requested_output=RNA_SEQ)	UBERON:0000995 total RNA-seq	-	total RNA-seq	UBERON:0000995	uterus	tissue	adult	encode	paired	FALSE				0.556759	0.952545	0.952545	chr3:49354989-50403565:.
chr5:134508253:A>C		rs77014415	5	133843944	134508253	A	C	ENSG00000113558	SKP1	protein_coding	134148934	134176964	-	331289			rna_seq	GeneMaskActiveScorer(requested_output=RNA_SEQ)	UBERON:0000995 total RNA-seq	-	total RNA-seq	UBERON:0000995	uterus	tissue	adult	encode	paired	FALSE				0.557198	0.952545	0.952545	chr5:133983965-135032541:.
chr3:49317941:T>G		rs9860285	3	49355374	49317941	T	G	ENSG00000172046	USP19	protein_coding	49108045	49120938	-	197003			rna_seq	GeneMaskActiveScorer(requested_output=RNA_SEQ)	UBERON:0000995 gtex Uterus polyA plus RNA-seq	.	polyA plus RNA-seq	UBERON:0000995	uterus	tissue	adult	gtex	paired	FALSE			Uterus	1.64063	0.952545	0.952545	chr3:48793653-49842229:.
chr3:50090953:A>G		rs2240326	3	50128386	50090953	A	G	ENSG00000176095	IP6K1	protein_coding	49724293	49786542	-	304411			rna_seq	GeneMaskActiveScorer(requested_output=RNA_SEQ)	UBERON:0000995 total RNA-seq	-	total RNA-seq	UBERON:0000995	uterus	tissue	adult	encode	paired	FALSE				0.552556	0.952545	0.952545	chr3:49566665-50615241:.
chr3:49775433:T>C		rs7613603	3	49812866	49775433	T	C	ENSG00000176095	IP6K1	protein_coding	49724293	49786542	-	0			rna_seq	GeneMaskActiveScorer(requested_output=RNA_SEQ)	UBERON:0000995 total RNA-seq	-	total RNA-seq	UBERON:0000995	uterus	tissue	adult	encode	paired	FALSE				0.551158	0.952545	0.952545	chr3:49251145-50299721:.
chr3:49582060:T>C		rs34890793	3	49619493	49582060	T	C	ENSG00000176095	IP6K1	protein_coding	49724293	49786542	-	142233			rna_seq	GeneMaskActiveScorer(requested_output=RNA_SEQ)	UBERON:0000995 total RNA-seq	-	total RNA-seq	UBERON:0000995	uterus	tissue	adult	encode	paired	FALSE				0.5534	0.952545	0.952545	chr3:49057772-50106348:.
chr3:49582060:T>C		rs34890793	3	49619493	49582060	T	C	ENSG00000164062	APEH	protein_coding	49674013	49683971	+	91953			rna_seq	GeneMaskActiveScorer(requested_output=RNA_SEQ)	UBERON:0000995 total RNA-seq	+	total RNA-seq	UBERON:0000995	uterus	tissue	adult	encode	paired	FALSE				0.506454	0.952545	0.952545	chr3:49057772-50106348:.
chrX:132246777:A>G		rs143096360	X	131380805	132246777	A	G	ENSG00000123728	RAP2C	protein_coding	132203023	132219480	-	27297			rna_seq	GeneMaskActiveScorer(requested_output=RNA_SEQ)	UBERON:0000995 total RNA-seq	-	total RNA-seq	UBERON:0000995	uterus	tissue	adult	encode	paired	FALSE				0.552363	0.952545	0.952545	chrX:131722489-132771065:.
chr2:11594783:C>G		rs13017593	2	11734909	11594783	C	G	ENSG00000162976	SLC66A3	protein_coding	11155197	11178870	+	415913			rna_seq	GeneMaskActiveScorer(requested_output=RNA_SEQ)	UBERON:0000995 total RNA-seq	+	total RNA-seq	UBERON:0000995	uterus	tissue	adult	encode	paired	FALSE				0.507426	0.952545	0.952545	chr2:11070495-12119071:.
chr19:8685910:A>G		rs78948874	19	8796160	8685910	A	G	ENSG00000186994	KANK3	protein_coding	8322583	8343262	-	342648			rna_seq	GeneMaskActiveScorer(requested_output=RNA_SEQ)	UBERON:0000995 total RNA-seq	-	total RNA-seq	UBERON:0000995	uterus	tissue	adult	encode	paired	FALSE				0.555355	0.952545	0.952545	chr19:8161622-9210198:.
chr5:134534029:A>G		rs4958248	5	133869719	134534029	A	G	ENSG00000113558	SKP1	protein_coding	134148934	134176964	-	357065			rna_seq	GeneMaskActiveScorer(requested_output=RNA_SEQ)	UBERON:0000995 total RNA-seq	-	total RNA-seq	UBERON:0000995	uterus	tissue	adult	encode	paired	FALSE				0.559529	0.952545	0.952545	chr5:134009741-135058317:.
chr3:50001231:A>G		rs11925192	3	50038664	50001231	A	G	ENSG00000176095	IP6K1	protein_coding	49724293	49786542	-	214689			rna_seq	GeneMaskActiveScorer(requested_output=RNA_SEQ)	UBERON:0000995 total RNA-seq	-	total RNA-seq	UBERON:0000995	uterus	tissue	adult	encode	paired	FALSE				0.552272	0.952545	0.952545	chr3:49476943-50525519:.
chr1:172204489:T>C		rs2421990	1	172173629	172204489	T	C	ENSG00000094975	SUCO	protein_coding	172532348	172611833	+	327859			rna_seq	GeneMaskActiveScorer(requested_output=RNA_SEQ)	UBERON:0000995 total RNA-seq	+	total RNA-seq	UBERON:0000995	uterus	tissue	adult	encode	paired	FALSE				0.505316	0.952545	0.952545	chr1:171680201-172728777:.
chr8:99312151:A>G		rs13279225	8	100324379	99312151	A	G	ENSG00000132549	VPS13B	protein_coding	99013265	99877580	+	0			rna_seq	GeneMaskActiveScorer(requested_output=RNA_SEQ)	UBERON:0000995 total RNA-seq	+	total RNA-seq	UBERON:0000995	uterus	tissue	adult	encode	paired	FALSE				0.508337	0.952545	0.952545	chr8:98787863-99836439:.
chr8:99306018:T>G		rs7828262	8	100318246	99306018	T	G	ENSG00000132549	VPS13B	protein_coding	99013265	99877580	+	0			rna_seq	GeneMaskActiveScorer(requested_output=RNA_SEQ)	UBERON:0000995 total RNA-seq	+	total RNA-seq	UBERON:0000995	uterus	tissue	adult	encode	paired	FALSE				0.505183	0.952545	0.952545	chr8:98781730-99830306:.
chr17:48288515:A>G		rs142408093	17	46365877	48288515	A	G	ENSG00000264701	ENSG00000264701	lncRNA	47980397	47996196	-	292319			rna_seq	GeneMaskActiveScorer(requested_output=RNA_SEQ)	UBERON:0000995 gtex Uterus polyA plus RNA-seq	.	polyA plus RNA-seq	UBERON:0000995	uterus	tissue	adult	gtex	paired	FALSE			Uterus	1.64959	0.952545	0.952545	chr17:47764227-48812803:.
chr2:187298523:T>C		rs17756804	2	188163250	187298523	T	C	ENSG00000003436	TFPI	protein_coding	187464229	187565760	-	165706			rna_seq	GeneMaskActiveScorer(requested_output=RNA_SEQ)	UBERON:0000995 total RNA-seq	-	total RNA-seq	UBERON:0000995	uterus	tissue	adult	encode	paired	FALSE				0.55149	0.952545	0.952545	chr2:186774235-187822811:.
chr3:49111457:T>C		rs4292260	3	49148890	49111457	T	C	ENSG00000173402	DAG1	protein_coding	49468712	49535618	+	357255			rna_seq	GeneMaskActiveScorer(requested_output=RNA_SEQ)	UBERON:0000995 total RNA-seq	+	total RNA-seq	UBERON:0000995	uterus	tissue	adult	encode	paired	FALSE				0.505237	0.952545	0.952545	chr3:48587169-49635745:.
chr1:115288010:T>C		rs2747063	1	115830631	115288010	T	C	ENSG00000134198	TSPAN2	protein_coding	115048010	115089503	-	198507			rna_seq	GeneMaskActiveScorer(requested_output=RNA_SEQ)	UBERON:0000995 total RNA-seq	-	total RNA-seq	UBERON:0000995	uterus	tissue	adult	encode	paired	FALSE				0.55707	0.952545	0.952545	chr1:114763722-115812298:.
chr17:48400472:T>C		rs116624319	17	46477834	48400472	T	C	ENSG00000108468	CBX1	protein_coding	48070051	48101478	-	298994			rna_seq	GeneMaskActiveScorer(requested_output=RNA_SEQ)	UBERON:0000995 gtex Uterus polyA plus RNA-seq	.	polyA plus RNA-seq	UBERON:0000995	uterus	tissue	adult	gtex	paired	FALSE			Uterus	1.64337	0.952545	0.952545	chr17:47876184-48924760:.
chr17:48400472:T>C		rs116624319	17	46477834	48400472	T	C	ENSG00000264701	ENSG00000264701	lncRNA	47980397	47996196	-	404276			rna_seq	GeneMaskActiveScorer(requested_output=RNA_SEQ)	UBERON:0000995 gtex Uterus polyA plus RNA-seq	.	polyA plus RNA-seq	UBERON:0000995	uterus	tissue	adult	gtex	paired	FALSE			Uterus	1.64539	0.952545	0.952545	chr17:47876184-48924760:.
chr17:48078438:T>C		rs12103663	17	46155800	48078438	T	C	ENSG00000264701	ENSG00000264701	lncRNA	47980397	47996196	-	82242			rna_seq	GeneMaskActiveScorer(requested_output=RNA_SEQ)	UBERON:0000995 gtex Uterus polyA plus RNA-seq	.	polyA plus RNA-seq	UBERON:0000995	uterus	tissue	adult	gtex	paired	FALSE			Uterus	1.64449	0.952545	0.952545	chr17:47554150-48602726:.
chr12:57034944:T>C		rs58389529	12	57428728	57034944	T	C	ENSG00000076108	BAZ2A	protein_coding	56595595	56636816	-	398128			rna_seq	GeneMaskActiveScorer(requested_output=RNA_SEQ)	UBERON:0000995 gtex Uterus polyA plus RNA-seq	.	polyA plus RNA-seq	UBERON:0000995	uterus	tissue	adult	gtex	paired	FALSE			Uterus	1.63849	0.952545	0.952545	chr12:56510656-57559232:.
chr3:50005908:A>T		rs12634780	3	50043341	50005908	A	T	ENSG00000176095	IP6K1	protein_coding	49724293	49786542	-	219366			rna_seq	GeneMaskActiveScorer(requested_output=RNA_SEQ)	UBERON:0000995 total RNA-seq	-	total RNA-seq	UBERON:0000995	uterus	tissue	adult	encode	paired	FALSE				0.554965	0.952545	0.952545	chr3:49481620-50530196:.
chr19:8677078:T>C		rs4499342	19	8786913	8677078	T	C	ENSG00000186994	KANK3	protein_coding	8322583	8343262	-	333816			rna_seq	GeneMaskActiveScorer(requested_output=RNA_SEQ)	UBERON:0000995 total RNA-seq	-	total RNA-seq	UBERON:0000995	uterus	tissue	adult	encode	paired	FALSE				0.551392	0.952545	0.952545	chr19:8152790-9201366:.
chr2:26940176:T>C		rs3739085	2	27163044	26940176	T	C	ENSG00000157851	DPYSL5	protein_coding	26847746	26950351	+	0			rna_seq	PolyadenylationScorer()	UBERON:0000995 gtex Uterus polyA plus RNA-seq	.	polyA plus RNA-seq	UBERON:0000995	uterus	tissue	adult	gtex	paired	FALSE			Uterus	0.00882384	0.952545	0.952545	chr2:26415888-27464464:.
chr3:49401370:T>C		rs7648995	3	49438803	49401370	T	C	ENSG00000164062	APEH	protein_coding	49674013	49683971	+	272643			rna_seq	GeneMaskActiveScorer(requested_output=RNA_SEQ)	UBERON:0000995 total RNA-seq	+	total RNA-seq	UBERON:0000995	uterus	tissue	adult	encode	paired	FALSE				0.507855	0.952545	0.952545	chr3:48877082-49925658:.
chr7:25362413:T>C		rs11981869	7	25402032	25362413	T	C	ENSG00000172115	CYCS	protein_coding	25118655	25125260	-	237153			rna_seq	GeneMaskActiveScorer(requested_output=RNA_SEQ)	UBERON:0000995 total RNA-seq	-	total RNA-seq	UBERON:0000995	uterus	tissue	adult	encode	paired	FALSE				0.552287	0.952545	0.952545	chr7:24838125-25886701:.
chr3:49372633:A>C		rs4955413	3	49410066	49372633	A	C	ENSG00000176095	IP6K1	protein_coding	49724293	49786542	-	351660			rna_seq	GeneMaskActiveScorer(requested_output=RNA_SEQ)	UBERON:0000995 total RNA-seq	-	total RNA-seq	UBERON:0000995	uterus	tissue	adult	encode	paired	FALSE				0.558279	0.952545	0.952545	chr3:48848345-49896921:.
chrX:134447305:T>C		rs112454272	X	133581335	134447305	T	C	ENSG00000147257	GPC3	protein_coding	133535744	133987100	-	460205			rna_seq	GeneMaskActiveScorer(requested_output=RNA_SEQ)	UBERON:0000995 total RNA-seq	-	total RNA-seq	UBERON:0000995	uterus	tissue	adult	encode	paired	FALSE				0.551182	0.952545	0.952545	chrX:133923017-134971593:.
chr3:49399151:T>C		rs9861027	3	49436584	49399151	T	C	ENSG00000164062	APEH	protein_coding	49674013	49683971	+	274862			rna_seq	GeneMaskActiveScorer(requested_output=RNA_SEQ)	UBERON:0000995 total RNA-seq	+	total RNA-seq	UBERON:0000995	uterus	tissue	adult	encode	paired	FALSE				0.506055	0.952545	0.952545	chr3:48874863-49923439:.
chrX:132093125:A>C		rs5933065	X	131227153	132093125	A	C	ENSG00000123728	RAP2C	protein_coding	132203023	132219480	-	109898			rna_seq	GeneMaskActiveScorer(requested_output=RNA_SEQ)	UBERON:0000995 total RNA-seq	-	total RNA-seq	UBERON:0000995	uterus	tissue	adult	encode	paired	FALSE				0.552376	0.952545	0.952545	chrX:131568837-132617413:.
chr9:22145740:A>T		rs7030345	9	22145739	22145740	A	T	ENSG00000264545	ENSG00000264545	lncRNA	21802635	22029594	+	116146			rna_seq	GeneMaskActiveScorer(requested_output=RNA_SEQ)	UBERON:0000995 total RNA-seq	+	total RNA-seq	UBERON:0000995	uterus	tissue	adult	encode	paired	FALSE				0.507357	0.952545	0.952545	chr9:21621452-22670028:.
chr9:22141791:A>G		rs2065505	9	22141790	22141791	A	G	ENSG00000264545	ENSG00000264545	lncRNA	21802635	22029594	+	112197			rna_seq	GeneMaskActiveScorer(requested_output=RNA_SEQ)	UBERON:0000995 total RNA-seq	+	total RNA-seq	UBERON:0000995	uterus	tissue	adult	encode	paired	FALSE				0.504429	0.952545	0.952545	chr9:21617503-22666079:.
chr3:49434089:C>G		rs6805609	3	49471522	49434089	C	G	ENSG00000164062	APEH	protein_coding	49674013	49683971	+	239924			rna_seq	GeneMaskActiveScorer(requested_output=RNA_SEQ)	UBERON:0000995 total RNA-seq	+	total RNA-seq	UBERON:0000995	uterus	tissue	adult	encode	paired	FALSE				0.505683	0.952545	0.952545	chr3:48909801-49958377:.
chr9:22124141:A>T		rs7857118	9	22124140	22124141	A	T	ENSG00000264545	ENSG00000264545	lncRNA	21802635	22029594	+	94547			rna_seq	GeneMaskActiveScorer(requested_output=RNA_SEQ)	UBERON:0000995 total RNA-seq	+	total RNA-seq	UBERON:0000995	uterus	tissue	adult	encode	paired	FALSE				0.505927	0.952545	0.952545	chr9:21599853-22648429:.
chr3:49429438:A>G		rs6446275	3	49466871	49429438	A	G	ENSG00000176095	IP6K1	protein_coding	49724293	49786542	-	294855			rna_seq	GeneMaskActiveScorer(requested_output=RNA_SEQ)	UBERON:0000995 total RNA-seq	-	total RNA-seq	UBERON:0000995	uterus	tissue	adult	encode	paired	FALSE				0.555856	0.952545	0.952545	chr3:48905150-49953726:.
chr3:49429438:A>G		rs6446275	3	49466871	49429438	A	G	ENSG00000164062	APEH	protein_coding	49674013	49683971	+	244575			rna_seq	GeneMaskActiveScorer(requested_output=RNA_SEQ)	UBERON:0000995 total RNA-seq	+	total RNA-seq	UBERON:0000995	uterus	tissue	adult	encode	paired	FALSE				0.507239	0.952545	0.952545	chr3:48905150-49953726:.
chr3:49429438:A>G		rs6446275	3	49466871	49429438	A	G	ENSG00000172046	USP19	protein_coding	49108045	49120938	-	308500			rna_seq	GeneMaskActiveScorer(requested_output=RNA_SEQ)	UBERON:0000995 gtex Uterus polyA plus RNA-seq	.	polyA plus RNA-seq	UBERON:0000995	uterus	tissue	adult	gtex	paired	FALSE			Uterus	1.64175	0.952545	0.952545	chr3:48905150-49953726:.
chr2:27044380:A>C		rs7584145	2	27267248	27044380	A	C	ENSG00000138073	PREB	protein_coding	27130755	27134666	-	86375			rna_seq	GeneMaskActiveScorer(requested_output=RNA_SEQ)	UBERON:0000995 total RNA-seq	-	total RNA-seq	UBERON:0000995	uterus	tissue	adult	encode	paired	FALSE				0.557668	0.952545	0.952545	chr2:26520092-27568668:.
chr8:74414384:A>G		rs12548001	8	75326619	74414384	A	G	ENSG00000253341	PCBP2P2	processed_pseudogene	74603243	74604244	-	188859			rna_seq	GeneMaskActiveScorer(requested_output=RNA_SEQ)	UBERON:0000995 gtex Uterus polyA plus RNA-seq	.	polyA plus RNA-seq	UBERON:0000995	uterus	tissue	adult	gtex	paired	FALSE			Uterus	1.63394	0.952545	0.952545	chr8:73890096-74938672:.
chr3:49538116:C>G		rs4052546	3	49575549	49538116	C	G	ENSG00000176095	IP6K1	protein_coding	49724293	49786542	-	186177			rna_seq	GeneMaskActiveScorer(requested_output=RNA_SEQ)	UBERON:0000995 total RNA-seq	-	total RNA-seq	UBERON:0000995	uterus	tissue	adult	encode	paired	FALSE				0.558313	0.952545	0.952545	chr3:49013828-50062404:.
chr2:11584923:T>C		rs12468019	2	11725049	11584923	T	C	ENSG00000162976	SLC66A3	protein_coding	11155197	11178870	+	406053			rna_seq	GeneMaskActiveScorer(requested_output=RNA_SEQ)	UBERON:0000995 total RNA-seq	+	total RNA-seq	UBERON:0000995	uterus	tissue	adult	encode	paired	FALSE				0.507598	0.952545	0.952545	chr2:11060635-12109211:.
chr17:48220260:A>G		rs7210149	17	46297622	48220260	A	G	ENSG00000264701	ENSG00000264701	lncRNA	47980397	47996196	-	224064			rna_seq	GeneMaskActiveScorer(requested_output=RNA_SEQ)	UBERON:0000995 gtex Uterus polyA plus RNA-seq	.	polyA plus RNA-seq	UBERON:0000995	uterus	tissue	adult	gtex	paired	FALSE			Uterus	1.63301	0.952545	0.952545	chr17:47695972-48744548:.
chr3:49542443:A>G		rs4855838	3	49579876	49542443	A	G	ENSG00000176095	IP6K1	protein_coding	49724293	49786542	-	181850			rna_seq	GeneMaskActiveScorer(requested_output=RNA_SEQ)	UBERON:0000995 total RNA-seq	-	total RNA-seq	UBERON:0000995	uterus	tissue	adult	encode	paired	FALSE				0.553175	0.952545	0.952545	chr3:49018155-50066731:.
chr2:187289630:A>G		rs1728670	2	188154357	187289630	A	G	ENSG00000003436	TFPI	protein_coding	187464229	187565760	-	174599			rna_seq	GeneMaskActiveScorer(requested_output=RNA_SEQ)	UBERON:0000995 total RNA-seq	-	total RNA-seq	UBERON:0000995	uterus	tissue	adult	encode	paired	FALSE				0.557336	0.952545	0.952545	chr2:186765342-187813918:.
chr3:49238531:A>G		rs11920267	3	49275964	49238531	A	G	ENSG00000164062	APEH	protein_coding	49674013	49683971	+	435482			rna_seq	GeneMaskActiveScorer(requested_output=RNA_SEQ)	UBERON:0000995 total RNA-seq	+	total RNA-seq	UBERON:0000995	uterus	tissue	adult	encode	paired	FALSE				0.507762	0.952545	0.952545	chr3:48714243-49762819:.
chr12:95128513:A>G		rs10859837	12	95522289	95128513	A	G	ENSG00000028203	VEZT	protein_coding	95217745	95302799	+	89232			rna_seq	GeneMaskActiveScorer(requested_output=RNA_SEQ)	UBERON:0000995 total RNA-seq	+	total RNA-seq	UBERON:0000995	uterus	tissue	adult	encode	paired	FALSE				0.50691	0.952545	0.952545	chr12:94604225-95652801:.
chr3:49405115:A>G		rs9817807	3	49442548	49405115	A	G	ENSG00000176095	IP6K1	protein_coding	49724293	49786542	-	319178			rna_seq	GeneMaskActiveScorer(requested_output=RNA_SEQ)	UBERON:0000995 total RNA-seq	-	total RNA-seq	UBERON:0000995	uterus	tissue	adult	encode	paired	FALSE				0.559345	0.952545	0.952545	chr3:48880827-49929403:.
chr10:88287593:T>G		rs2018705	10	90047350	88287593	T	G	ENSG00000138138	ATAD1	protein_coding	87751511	87841361	-	446232			rna_seq	GeneMaskActiveScorer(requested_output=RNA_SEQ)	UBERON:0000995 total RNA-seq	-	total RNA-seq	UBERON:0000995	uterus	tissue	adult	encode	paired	FALSE				0.559212	0.952545	0.952545	chr10:87763305-88811881:.
chr8:99163714:T>C		rs11989177	8	100175942	99163714	T	C	ENSG00000132549	VPS13B	protein_coding	99013265	99877580	+	0			rna_seq	GeneMaskActiveScorer(requested_output=RNA_SEQ)	UBERON:0000995 total RNA-seq	+	total RNA-seq	UBERON:0000995	uterus	tissue	adult	encode	paired	FALSE				0.506205	0.952545	0.952545	chr8:98639426-99688002:.
chr15:40063205:C>G		rs35781999	15	40355406	40063205	C	G	ENSG00000259330	INAFM2	protein_coding	40323691	40326715	+	260486			rna_seq	GeneMaskActiveScorer(requested_output=RNA_SEQ)	UBERON:0000995 total RNA-seq	+	total RNA-seq	UBERON:0000995	uterus	tissue	adult	encode	paired	FALSE				0.505807	0.952545	0.952545	chr15:39538917-40587493:.
chr12:57033543:C>G		rs73114446	12	57427327	57033543	C	G	ENSG00000258830	ENSG00000258830	protein_coding	57249608	57296484	-	216065			rna_seq	GeneMaskActiveScorer(requested_output=RNA_SEQ)	UBERON:0000995 gtex Uterus polyA plus RNA-seq	.	polyA plus RNA-seq	UBERON:0000995	uterus	tissue	adult	gtex	paired	FALSE			Uterus	1.64675	0.952545	0.952545	chr12:56509255-57557831:.
chr17:48067838:A>G		rs12950225	17	46145200	48067838	A	G	ENSG00000264701	ENSG00000264701	lncRNA	47980397	47996196	-	71642			rna_seq	GeneMaskActiveScorer(requested_output=RNA_SEQ)	UBERON:0000995 gtex Uterus polyA plus RNA-seq	.	polyA plus RNA-seq	UBERON:0000995	uterus	tissue	adult	gtex	paired	FALSE			Uterus	1.64232	0.952545	0.952545	chr17:47543550-48592126:.
chr1:22237812:T>C		rs2807328	1	22564305	22237812	T	C	ENSG00000173372	C1QA	protein_coding	22635076	22639678	+	397264			rna_seq	GeneMaskActiveScorer(requested_output=RNA_SEQ)	UBERON:0000995 total RNA-seq	+	total RNA-seq	UBERON:0000995	uterus	tissue	adult	encode	paired	FALSE				0.506031	0.952545	0.952545	chr1:21713524-22762100:.
chr3:49883138:T>C		rs9843653	3	49920571	49883138	T	C	ENSG00000176095	IP6K1	protein_coding	49724293	49786542	-	96596			rna_seq	GeneMaskActiveScorer(requested_output=RNA_SEQ)	UBERON:0000995 total RNA-seq	-	total RNA-seq	UBERON:0000995	uterus	tissue	adult	encode	paired	FALSE				0.558826	0.952545	0.952545	chr3:49358850-50407426:.
chr17:48154914:T>G		rs7501770	17	46232276	48154914	T	G	ENSG00000264701	ENSG00000264701	lncRNA	47980397	47996196	-	158718			rna_seq	GeneMaskActiveScorer(requested_output=RNA_SEQ)	UBERON:0000995 gtex Uterus polyA plus RNA-seq	.	polyA plus RNA-seq	UBERON:0000995	uterus	tissue	adult	gtex	paired	FALSE			Uterus	1.65069	0.952545	0.952545	chr17:47630626-48679202:.
chr8:99238256:A>G		rs6990637	8	100250484	99238256	A	G	ENSG00000132549	VPS13B	protein_coding	99013265	99877580	+	0			rna_seq	GeneMaskActiveScorer(requested_output=RNA_SEQ)	UBERON:0000995 total RNA-seq	+	total RNA-seq	UBERON:0000995	uterus	tissue	adult	encode	paired	FALSE				0.504678	0.952545	0.952545	chr8:98713968-99762544:.
chr6:34217772:A>G		rs142767852	6	34185549	34217772	A	G	ENSG00000137309	HMGA1	protein_coding	34236872	34246231	+	19100			rna_seq	GeneMaskActiveScorer(requested_output=RNA_SEQ)	UBERON:0000995 gtex Uterus polyA plus RNA-seq	.	polyA plus RNA-seq	UBERON:0000995	uterus	tissue	adult	gtex	paired	FALSE			Uterus	1.642	0.952545	0.952545	chr6:33693484-34742060:.
chr3:49618494:A>T		rs62262672	3	49655927	49618494	A	T	ENSG00000164062	APEH	protein_coding	49674013	49683971	+	55519			rna_seq	GeneMaskActiveScorer(requested_output=RNA_SEQ)	UBERON:0000995 total RNA-seq	+	total RNA-seq	UBERON:0000995	uterus	tissue	adult	encode	paired	FALSE				0.50707	0.952545	0.952545	chr3:49094206-50142782:.
chr3:49618494:A>T		rs62262672	3	49655927	49618494	A	T	ENSG00000172046	USP19	protein_coding	49108045	49120938	-	497556			rna_seq	GeneMaskActiveScorer(requested_output=RNA_SEQ)	UBERON:0000995 gtex Uterus polyA plus RNA-seq	.	polyA plus RNA-seq	UBERON:0000995	uterus	tissue	adult	gtex	paired	FALSE			Uterus	1.64738	0.952545	0.952545	chr3:49094206-50142782:.
chr12:57070598:A>G		rs34762603	12	57464381	57070598	A	G	ENSG00000076108	BAZ2A	protein_coding	56595595	56636816	-	433782			rna_seq	GeneMaskActiveScorer(requested_output=RNA_SEQ)	UBERON:0000995 gtex Uterus polyA plus RNA-seq	.	polyA plus RNA-seq	UBERON:0000995	uterus	tissue	adult	gtex	paired	FALSE			Uterus	1.64447	0.952545	0.952545	chr12:56546310-57594886:.
chr12:95250232:T>C		rs1964592	12	95644008	95250232	T	C	ENSG00000028203	VEZT	protein_coding	95217745	95302799	+	0			rna_seq	GeneMaskActiveScorer(requested_output=RNA_SEQ)	UBERON:0000995 total RNA-seq	+	total RNA-seq	UBERON:0000995	uterus	tissue	adult	encode	paired	FALSE				0.505395	0.952545	0.952545	chr12:94725944-95774520:.
chr12:95293652:A>G		rs7309226	12	95687428	95293652	A	G	ENSG00000028203	VEZT	protein_coding	95217745	95302799	+	0			rna_seq	GeneMaskActiveScorer(requested_output=RNA_SEQ)	UBERON:0000995 total RNA-seq	+	total RNA-seq	UBERON:0000995	uterus	tissue	adult	encode	paired	FALSE				0.505209	0.952545	0.952545	chr12:94769364-95817940:.
chr17:48270060:A>G		rs7214761	17	46347422	48270060	A	G	ENSG00000108468	CBX1	protein_coding	48070051	48101478	-	168582			rna_seq	GeneMaskActiveScorer(requested_output=RNA_SEQ)	UBERON:0000995 gtex Uterus polyA plus RNA-seq	.	polyA plus RNA-seq	UBERON:0000995	uterus	tissue	adult	gtex	paired	FALSE			Uterus	1.64717	0.952545	0.952545	chr17:47745772-48794348:.
chr9:22166770:T>C		rs2779748	9	22166769	22166770	T	C	ENSG00000264545	ENSG00000264545	lncRNA	21802635	22029594	+	137176			rna_seq	GeneMaskActiveScorer(requested_output=RNA_SEQ)	UBERON:0000995 total RNA-seq	+	total RNA-seq	UBERON:0000995	uterus	tissue	adult	encode	paired	FALSE				0.507452	0.952545	0.952545	chr9:21642482-22691058:.
chr2:11521014:T>C		rs10929751	2	11661140	11521014	T	C	ENSG00000162976	SLC66A3	protein_coding	11155197	11178870	+	342144			rna_seq	GeneMaskActiveScorer(requested_output=RNA_SEQ)	UBERON:0000995 total RNA-seq	+	total RNA-seq	UBERON:0000995	uterus	tissue	adult	encode	paired	FALSE				0.507023	0.952545	0.952545	chr2:10996726-12045302:.
chr12:56962455:T>C		rs61539289	12	57356239	56962455	T	C	ENSG00000076108	BAZ2A	protein_coding	56595595	56636816	-	325639			rna_seq	GeneMaskActiveScorer(requested_output=RNA_SEQ)	UBERON:0000995 gtex Uterus polyA plus RNA-seq	.	polyA plus RNA-seq	UBERON:0000995	uterus	tissue	adult	gtex	paired	FALSE			Uterus	1.648	0.952545	0.952545	chr12:56438167-57486743:.
chr11:27209391:A>G		rs1442931	11	27230938	27209391	A	G	ENSG00000205213	LGR4	protein_coding	27365960	27472790	-	156569			rna_seq	GeneMaskActiveScorer(requested_output=RNA_SEQ)	UBERON:0000995 total RNA-seq	-	total RNA-seq	UBERON:0000995	uterus	tissue	adult	encode	paired	FALSE				0.553018	0.952545	0.952545	chr11:26685103-27733679:.
chr3:50029865:A>T		rs6446194	3	50067298	50029865	A	T	ENSG00000176095	IP6K1	protein_coding	49724293	49786542	-	243323			rna_seq	GeneMaskActiveScorer(requested_output=RNA_SEQ)	UBERON:0000995 total RNA-seq	-	total RNA-seq	UBERON:0000995	uterus	tissue	adult	encode	paired	FALSE				0.557112	0.952545	0.952545	chr3:49505577-50554153:.
chr12:57020556:A>T		rs10400412	12	57414340	57020556	A	T	ENSG00000258830	ENSG00000258830	protein_coding	57249608	57296484	-	229052			rna_seq	GeneMaskActiveScorer(requested_output=RNA_SEQ)	UBERON:0000995 gtex Uterus polyA plus RNA-seq	.	polyA plus RNA-seq	UBERON:0000995	uterus	tissue	adult	gtex	paired	FALSE			Uterus	1.63563	0.952545	0.952545	chr12:56496268-57544844:.
chr3:49492168:T>G		rs4855858	3	49529601	49492168	T	G	ENSG00000177479	ARIH2	protein_coding	48918820	48986382	+	505786			rna_seq	GeneMaskActiveScorer(requested_output=RNA_SEQ)	UBERON:0000995 total RNA-seq	+	total RNA-seq	UBERON:0000995	uterus	tissue	adult	encode	paired	FALSE				0.505896	0.952545	0.952545	chr3:48967880-50016456:.
chr13:49965738:T>C		rs59931782	13	50539874	49965738	T	C	ENSG00000123179	EBPL	protein_coding	49660673	49691486	-	274252			rna_seq	GeneMaskActiveScorer(requested_output=RNA_SEQ)	UBERON:0000995 total RNA-seq	-	total RNA-seq	UBERON:0000995	uterus	tissue	adult	encode	paired	FALSE				0.556851	0.952545	0.952545	chr13:49441450-50490026:.
chr3:49563822:T>C		rs2312462	3	49601255	49563822	T	C	ENSG00000176095	IP6K1	protein_coding	49724293	49786542	-	160471			rna_seq	GeneMaskActiveScorer(requested_output=RNA_SEQ)	UBERON:0000995 total RNA-seq	-	total RNA-seq	UBERON:0000995	uterus	tissue	adult	encode	paired	FALSE				0.55315	0.952545	0.952545	chr3:49039534-50088110:.
chr3:49955758:T>G		rs11130226	3	49993191	49955758	T	G	ENSG00000164062	APEH	protein_coding	49674013	49683971	+	271787			rna_seq	GeneMaskActiveScorer(requested_output=RNA_SEQ)	UBERON:0000995 total RNA-seq	+	total RNA-seq	UBERON:0000995	uterus	tissue	adult	encode	paired	FALSE				0.506058	0.952545	0.952545	chr3:49431470-50480046:.
chr2:27086791:A>C		rs6742004	2	27309659	27086791	A	C	ENSG00000115241	PPM1G	protein_coding	27381194	27409591	-	294403			rna_seq	GeneMaskActiveScorer(requested_output=RNA_SEQ)	UBERON:0000995 total RNA-seq	-	total RNA-seq	UBERON:0000995	uterus	tissue	adult	encode	paired	FALSE				0.557266	0.952545	0.952545	chr2:26562503-27611079:.
chr2:11582895:T>C		rs7576826	2	11723021	11582895	T	C	ENSG00000162976	SLC66A3	protein_coding	11155197	11178870	+	404025			rna_seq	GeneMaskActiveScorer(requested_output=RNA_SEQ)	UBERON:0000995 total RNA-seq	+	total RNA-seq	UBERON:0000995	uterus	tissue	adult	encode	paired	FALSE				0.506303	0.952545	0.952545	chr2:11058607-12107183:.
chr2:187461278:A>T		rs10174735	2	188326005	187461278	A	T	ENSG00000003436	TFPI	protein_coding	187464229	187565760	-	2951			rna_seq	GeneMaskActiveScorer(requested_output=RNA_SEQ)	UBERON:0000995 total RNA-seq	-	total RNA-seq	UBERON:0000995	uterus	tissue	adult	encode	paired	FALSE				0.557061	0.952545	0.952545	chr2:186936990-187985566:.
chr3:49792220:A>G		rs7637711	3	49829653	49792220	A	G	ENSG00000164062	APEH	protein_coding	49674013	49683971	+	108249			rna_seq	GeneMaskActiveScorer(requested_output=RNA_SEQ)	UBERON:0000995 total RNA-seq	+	total RNA-seq	UBERON:0000995	uterus	tissue	adult	encode	paired	FALSE				0.506129	0.952545	0.952545	chr3:49267932-50316508:.
chr3:49792220:A>G		rs7637711	3	49829653	49792220	A	G	ENSG00000176095	IP6K1	protein_coding	49724293	49786542	-	5678			rna_seq	GeneMaskActiveScorer(requested_output=RNA_SEQ)	UBERON:0000995 total RNA-seq	-	total RNA-seq	UBERON:0000995	uterus	tissue	adult	encode	paired	FALSE				0.553384	0.952545	0.952545	chr3:49267932-50316508:.
chr3:49777516:T>C		rs62260663	3	49814949	49777516	T	C	ENSG00000176095	IP6K1	protein_coding	49724293	49786542	-	0			rna_seq	GeneMaskActiveScorer(requested_output=RNA_SEQ)	UBERON:0000995 total RNA-seq	-	total RNA-seq	UBERON:0000995	uterus	tissue	adult	encode	paired	FALSE				0.551241	0.952545	0.952545	chr3:49253228-50301804:.
chr3:49399151:T>C		rs9861027	3	49436584	49399151	T	C	ENSG00000176095	IP6K1	protein_coding	49724293	49786542	-	325142			rna_seq	GeneMaskActiveScorer(requested_output=RNA_SEQ)	UBERON:0000995 total RNA-seq	-	total RNA-seq	UBERON:0000995	uterus	tissue	adult	encode	paired	FALSE				0.553466	0.952545	0.952545	chr3:48874863-49923439:.
chr6:34227670:T>C		rs1759646	6	34195447	34227670	T	C	ENSG00000137309	HMGA1	protein_coding	34236872	34246231	+	9202			rna_seq	GeneMaskActiveScorer(requested_output=RNA_SEQ)	UBERON:0000995 gtex Uterus polyA plus RNA-seq	.	polyA plus RNA-seq	UBERON:0000995	uterus	tissue	adult	gtex	paired	FALSE			Uterus	1.64736	0.952545	0.952545	chr6:33703382-34751958:.
chr8:99314541:A>G		rs3134305	8	100326769	99314541	A	G	ENSG00000132549	VPS13B	protein_coding	99013265	99877580	+	0			rna_seq	GeneMaskActiveScorer(requested_output=RNA_SEQ)	UBERON:0000995 total RNA-seq	+	total RNA-seq	UBERON:0000995	uterus	tissue	adult	encode	paired	FALSE				0.504784	0.952545	0.952545	chr8:98790253-99838829:.
chr3:49707802:A>G		rs11709734	3	49745235	49707802	A	G	ENSG00000176095	IP6K1	protein_coding	49724293	49786542	-	16491			rna_seq	GeneMaskActiveScorer(requested_output=RNA_SEQ)	UBERON:0000995 total RNA-seq	-	total RNA-seq	UBERON:0000995	uterus	tissue	adult	encode	paired	FALSE				0.551832	0.952545	0.952545	chr3:49183514-50232090:.
chr9:97548219:T>C		rs7852462	9	100310501	97548219	T	C	ENSG00000136937	NCBP1	protein_coding	97633667	97673748	+	85448			rna_seq	GeneMaskActiveScorer(requested_output=RNA_SEQ)	UBERON:0000995 total RNA-seq	+	total RNA-seq	UBERON:0000995	uterus	tissue	adult	encode	paired	FALSE				0.505316	0.952545	0.952545	chr9:97023931-98072507:.
chr8:99210208:T>C		rs4735607	8	100222436	99210208	T	C	ENSG00000132549	VPS13B	protein_coding	99013265	99877580	+	0			rna_seq	GeneMaskActiveScorer(requested_output=RNA_SEQ)	UBERON:0000995 total RNA-seq	+	total RNA-seq	UBERON:0000995	uterus	tissue	adult	encode	paired	FALSE				0.504536	0.952545	0.952545	chr8:98685920-99734496:.
chr8:9506144:A>T		rs6601321	8	9363654	9506144	A	T	ENSG00000173281	PPP1R3B	protein_coding	9136254	9151574	-	354570			rna_seq	GeneMaskActiveScorer(requested_output=RNA_SEQ)	UBERON:0000995 total RNA-seq	-	total RNA-seq	UBERON:0000995	uterus	tissue	adult	encode	paired	FALSE				0.552464	0.952545	0.952545	chr8:8981856-10030432:.
chr17:48190370:T>C		rs12948810	17	46267732	48190370	T	C	ENSG00000264701	ENSG00000264701	lncRNA	47980397	47996196	-	194174			rna_seq	GeneMaskActiveScorer(requested_output=RNA_SEQ)	UBERON:0000995 gtex Uterus polyA plus RNA-seq	.	polyA plus RNA-seq	UBERON:0000995	uterus	tissue	adult	gtex	paired	FALSE			Uterus	1.63356	0.952545	0.952545	chr17:47666082-48714658:.
chr6:127130971:T>C		rs1936805	6	127452116	127130971	T	C	ENSG00000146374	RSPO3	protein_coding	127118670	127199481	+	0			rna_seq	PolyadenylationScorer()	UBERON:0000995 gtex Uterus polyA plus RNA-seq	.	polyA plus RNA-seq	UBERON:0000995	uterus	tissue	adult	gtex	paired	FALSE			Uterus	0.00883464	0.952545	0.952545	chr6:126606683-127655259:.
chr17:48270636:T>C		rs2938476	17	46347998	48270636	T	C	ENSG00000264701	ENSG00000264701	lncRNA	47980397	47996196	-	274440			rna_seq	GeneMaskActiveScorer(requested_output=RNA_SEQ)	UBERON:0000995 gtex Uterus polyA plus RNA-seq	.	polyA plus RNA-seq	UBERON:0000995	uterus	tissue	adult	gtex	paired	FALSE			Uterus	1.64829	0.952545	0.952545	chr17:47746348-48794924:.
chr17:48270060:A>G		rs7214761	17	46347422	48270060	A	G	ENSG00000264701	ENSG00000264701	lncRNA	47980397	47996196	-	273864			rna_seq	GeneMaskActiveScorer(requested_output=RNA_SEQ)	UBERON:0000995 gtex Uterus polyA plus RNA-seq	.	polyA plus RNA-seq	UBERON:0000995	uterus	tissue	adult	gtex	paired	FALSE			Uterus	1.63484	0.952545	0.952545	chr17:47745772-48794348:.
chr17:48167407:A>G		rs2109982	17	46244769	48167407	A	G	ENSG00000264701	ENSG00000264701	lncRNA	47980397	47996196	-	171211			rna_seq	GeneMaskActiveScorer(requested_output=RNA_SEQ)	UBERON:0000995 gtex Uterus polyA plus RNA-seq	.	polyA plus RNA-seq	UBERON:0000995	uterus	tissue	adult	gtex	paired	FALSE			Uterus	1.64522	0.952545	0.952545	chr17:47643119-48691695:.
chr8:99166944:T>C		rs7460376	8	100179172	99166944	T	C	ENSG00000132549	VPS13B	protein_coding	99013265	99877580	+	0			rna_seq	GeneMaskActiveScorer(requested_output=RNA_SEQ)	UBERON:0000995 total RNA-seq	+	total RNA-seq	UBERON:0000995	uterus	tissue	adult	encode	paired	FALSE				0.507692	0.952545	0.952545	chr8:98642656-99691232:.
chr3:11659239:T>C		rs2346021	3	11700713	11659239	T	C	ENSG00000144560	VGLL4	protein_coding	11556068	11771350	-	0			rna_seq	GeneMaskActiveScorer(requested_output=RNA_SEQ)	UBERON:0000995 total RNA-seq	-	total RNA-seq	UBERON:0000995	uterus	tissue	adult	encode	paired	FALSE				0.558756	0.952545	0.952545	chr3:11134951-12183527:.
chr12:56996254:T>C		rs35493121	12	57390038	56996254	T	C	ENSG00000076108	BAZ2A	protein_coding	56595595	56636816	-	359438			rna_seq	GeneMaskActiveScorer(requested_output=RNA_SEQ)	UBERON:0000995 gtex Uterus polyA plus RNA-seq	.	polyA plus RNA-seq	UBERON:0000995	uterus	tissue	adult	gtex	paired	FALSE			Uterus	1.64891	0.952545	0.952545	chr12:56471966-57520542:.
chr2:27026377:A>G		rs3754733	2	27249245	27026377	A	G	ENSG00000115241	PPM1G	protein_coding	27381194	27409591	-	354817			rna_seq	GeneMaskActiveScorer(requested_output=RNA_SEQ)	UBERON:0000995 total RNA-seq	-	total RNA-seq	UBERON:0000995	uterus	tissue	adult	encode	paired	FALSE				0.555774	0.952545	0.952545	chr2:26502089-27550665:.
chr12:57021175:T>C		rs73114434	12	57414959	57021175	T	C	ENSG00000258830	ENSG00000258830	protein_coding	57249608	57296484	-	228433			rna_seq	GeneMaskActiveScorer(requested_output=RNA_SEQ)	UBERON:0000995 gtex Uterus polyA plus RNA-seq	.	polyA plus RNA-seq	UBERON:0000995	uterus	tissue	adult	gtex	paired	FALSE			Uterus	1.6479	0.952545	0.952545	chr12:56496887-57545463:.
chr3:49821228:A>T		rs55997059	3	49858661	49821228	A	T	ENSG00000176095	IP6K1	protein_coding	49724293	49786542	-	34686			rna_seq	GeneMaskActiveScorer(requested_output=RNA_SEQ)	UBERON:0000995 total RNA-seq	-	total RNA-seq	UBERON:0000995	uterus	tissue	adult	encode	paired	FALSE				0.551389	0.952545	0.952545	chr3:49296940-50345516:.
chr3:49957009:T>G		rs138736131	3	49994442	49957009	T	G	ENSG00000176095	IP6K1	protein_coding	49724293	49786542	-	170467			rna_seq	GeneMaskActiveScorer(requested_output=RNA_SEQ)	UBERON:0000995 total RNA-seq	-	total RNA-seq	UBERON:0000995	uterus	tissue	adult	encode	paired	FALSE				0.555663	0.952545	0.952545	chr3:49432721-50481297:.
chr12:95224053:A>G		rs10777677	12	95617829	95224053	A	G	ENSG00000028203	VEZT	protein_coding	95217745	95302799	+	0			rna_seq	GeneMaskActiveScorer(requested_output=RNA_SEQ)	UBERON:0000995 total RNA-seq	+	total RNA-seq	UBERON:0000995	uterus	tissue	adult	encode	paired	FALSE				0.505384	0.952545	0.952545	chr12:94699765-95748341:.
chr3:49315089:A>T		rs9881860	3	49352522	49315089	A	T	ENSG00000173402	DAG1	protein_coding	49468712	49535618	+	153623			rna_seq	GeneMaskActiveScorer(requested_output=RNA_SEQ)	UBERON:0000995 total RNA-seq	+	total RNA-seq	UBERON:0000995	uterus	tissue	adult	encode	paired	FALSE				0.506001	0.952545	0.952545	chr3:48790801-49839377:.
chr17:48323956:A>G		rs7210445	17	46401318	48323956	A	G	ENSG00000108468	CBX1	protein_coding	48070051	48101478	-	222478			rna_seq	GeneMaskActiveScorer(requested_output=RNA_SEQ)	UBERON:0000995 gtex Uterus polyA plus RNA-seq	.	polyA plus RNA-seq	UBERON:0000995	uterus	tissue	adult	gtex	paired	FALSE			Uterus	1.64589	0.952545	0.952545	chr17:47799668-48848244:.
chr3:49176633:A>G		rs13084037	3	49214066	49176633	A	G	ENSG00000172046	USP19	protein_coding	49108045	49120938	-	55695			rna_seq	GeneMaskActiveScorer(requested_output=RNA_SEQ)	UBERON:0000995 gtex Uterus polyA plus RNA-seq	.	polyA plus RNA-seq	UBERON:0000995	uterus	tissue	adult	gtex	paired	FALSE			Uterus	1.64351	0.952545	0.952545	chr3:48652345-49700921:.
chr3:49108308:T>C		rs3212	3	49145741	49108308	T	C	ENSG00000173402	DAG1	protein_coding	49468712	49535618	+	360404			rna_seq	GeneMaskActiveScorer(requested_output=RNA_SEQ)	UBERON:0000995 total RNA-seq	+	total RNA-seq	UBERON:0000995	uterus	tissue	adult	encode	paired	FALSE				0.505533	0.952545	0.952545	chr3:48584020-49632596:.
chr3:49627957:A>G		rs2131108	3	49665390	49627957	A	G	ENSG00000164062	APEH	protein_coding	49674013	49683971	+	46056			rna_seq	GeneMaskActiveScorer(requested_output=RNA_SEQ)	UBERON:0000995 total RNA-seq	+	total RNA-seq	UBERON:0000995	uterus	tissue	adult	encode	paired	FALSE				0.506145	0.952545	0.952545	chr3:49103669-50152245:.
chr1:172294569:C>G		rs12563643	1	172263709	172294569	C	G	ENSG00000094975	SUCO	protein_coding	172532348	172611833	+	237779			rna_seq	GeneMaskActiveScorer(requested_output=RNA_SEQ)	UBERON:0000995 total RNA-seq	+	total RNA-seq	UBERON:0000995	uterus	tissue	adult	encode	paired	FALSE				0.50707	0.952545	0.952545	chr1:171770281-172818857:.
chr6:29841606:A>G		rs56166031	6	29809383	29841606	A	G	ENSG00000204642	HLA-F	protein_coding	29722774	29738528	+	103078			rna_seq	GeneMaskActiveScorer(requested_output=RNA_SEQ)	UBERON:0000995 total RNA-seq	+	total RNA-seq	UBERON:0000995	uterus	tissue	adult	encode	paired	FALSE				0.50757	0.952545	0.952545	chr6:29317318-30365894:.
chr3:49918603:A>G		rs142344547	3	49956036	49918603	A	G	ENSG00000173402	DAG1	protein_coding	49468712	49535618	+	382985			rna_seq	GeneMaskActiveScorer(requested_output=RNA_SEQ)	UBERON:0000995 total RNA-seq	+	total RNA-seq	UBERON:0000995	uterus	tissue	adult	encode	paired	FALSE				0.50508	0.952545	0.952545	chr3:49394315-50442891:.
chr7:134907837:A>G		rs11536603	7	134592588	134907837	A	G	ENSG00000085662	AKR1B1	protein_coding	134442355	134459284	-	448553			rna_seq	GeneMaskActiveScorer(requested_output=RNA_SEQ)	UBERON:0000995 total RNA-seq	-	total RNA-seq	UBERON:0000995	uterus	tissue	adult	encode	paired	FALSE				0.555673	0.952545	0.952545	chr7:134383549-135432125:.
chr1:115280766:A>G		rs7523086	1	115823387	115280766	A	G	ENSG00000134198	TSPAN2	protein_coding	115048010	115089503	-	191263			rna_seq	GeneMaskActiveScorer(requested_output=RNA_SEQ)	UBERON:0000995 total RNA-seq	-	total RNA-seq	UBERON:0000995	uterus	tissue	adult	encode	paired	FALSE				0.551304	0.952545	0.952545	chr1:114756478-115805054:.
chr17:48424520:T>C		rs113439585	17	46501882	48424520	T	C	ENSG00000264701	ENSG00000264701	lncRNA	47980397	47996196	-	428324			rna_seq	GeneMaskActiveScorer(requested_output=RNA_SEQ)	UBERON:0000995 gtex Uterus polyA plus RNA-seq	.	polyA plus RNA-seq	UBERON:0000995	uterus	tissue	adult	gtex	paired	FALSE			Uterus	1.6482	0.952545	0.952545	chr17:47900232-48948808:.
chr8:99140037:A>G		rs4317539	8	100152265	99140037	A	G	ENSG00000132549	VPS13B	protein_coding	99013265	99877580	+	0			rna_seq	GeneMaskActiveScorer(requested_output=RNA_SEQ)	UBERON:0000995 total RNA-seq	+	total RNA-seq	UBERON:0000995	uterus	tissue	adult	encode	paired	FALSE				0.506763	0.952545	0.952545	chr8:98615749-99664325:.
chr3:49315089:A>T		rs9881860	3	49352522	49315089	A	T	ENSG00000164062	APEH	protein_coding	49674013	49683971	+	358924			rna_seq	GeneMaskActiveScorer(requested_output=RNA_SEQ)	UBERON:0000995 total RNA-seq	+	total RNA-seq	UBERON:0000995	uterus	tissue	adult	encode	paired	FALSE				0.505064	0.952545	0.952545	chr3:48790801-49839377:.
chr10:88278276:T>G		rs10749570	10	90038033	88278276	T	G	ENSG00000138138	ATAD1	protein_coding	87751511	87841361	-	436915			rna_seq	GeneMaskActiveScorer(requested_output=RNA_SEQ)	UBERON:0000995 total RNA-seq	-	total RNA-seq	UBERON:0000995	uterus	tissue	adult	encode	paired	FALSE				0.555651	0.952545	0.952545	chr10:87753988-88802564:.
chr12:57021175:T>C		rs73114434	12	57414959	57021175	T	C	ENSG00000076108	BAZ2A	protein_coding	56595595	56636816	-	384359			rna_seq	GeneMaskActiveScorer(requested_output=RNA_SEQ)	UBERON:0000995 gtex Uterus polyA plus RNA-seq	.	polyA plus RNA-seq	UBERON:0000995	uterus	tissue	adult	gtex	paired	FALSE			Uterus	1.65003	0.952545	0.952545	chr12:56496887-57545463:.
chr12:56965859:T>C		rs12812499	12	57359643	56965859	T	C	ENSG00000076108	BAZ2A	protein_coding	56595595	56636816	-	329043			rna_seq	GeneMaskActiveScorer(requested_output=RNA_SEQ)	UBERON:0000995 gtex Uterus polyA plus RNA-seq	.	polyA plus RNA-seq	UBERON:0000995	uterus	tissue	adult	gtex	paired	FALSE			Uterus	1.65061	0.952545	0.952545	chr12:56441571-57490147:.
chr2:187286460:A>C		rs10207431	2	188151187	187286460	A	C	ENSG00000003436	TFPI	protein_coding	187464229	187565760	-	177769			rna_seq	GeneMaskActiveScorer(requested_output=RNA_SEQ)	UBERON:0000995 total RNA-seq	-	total RNA-seq	UBERON:0000995	uterus	tissue	adult	encode	paired	FALSE				0.551824	0.952545	0.952545	chr2:186762172-187810748:.
chr12:56997508:T>C		rs58298943	12	57391292	56997508	T	C	ENSG00000076108	BAZ2A	protein_coding	56595595	56636816	-	360692			rna_seq	GeneMaskActiveScorer(requested_output=RNA_SEQ)	UBERON:0000995 gtex Uterus polyA plus RNA-seq	.	polyA plus RNA-seq	UBERON:0000995	uterus	tissue	adult	gtex	paired	FALSE			Uterus	1.64622	0.952545	0.952545	chr12:56473220-57521796:.
chr17:48174029:T>C		rs1316657	17	46251391	48174029	T	C	ENSG00000108468	CBX1	protein_coding	48070051	48101478	-	72551			rna_seq	GeneMaskActiveScorer(requested_output=RNA_SEQ)	UBERON:0000995 gtex Uterus polyA plus RNA-seq	.	polyA plus RNA-seq	UBERON:0000995	uterus	tissue	adult	gtex	paired	FALSE			Uterus	1.63077	0.952545	0.952545	chr17:47649741-48698317:.
chr9:22193923:A>G		rs828577	9	22193922	22193923	A	G	ENSG00000264545	ENSG00000264545	lncRNA	21802635	22029594	+	164329			rna_seq	GeneMaskActiveScorer(requested_output=RNA_SEQ)	UBERON:0000995 total RNA-seq	+	total RNA-seq	UBERON:0000995	uterus	tissue	adult	encode	paired	FALSE				0.504415	0.952545	0.952545	chr9:21669635-22718211:.
chr12:57055922:T>C		rs1044939	12	57449705	57055922	T	C	ENSG00000258830	ENSG00000258830	protein_coding	57249608	57296484	-	193686			rna_seq	GeneMaskActiveScorer(requested_output=RNA_SEQ)	UBERON:0000995 gtex Uterus polyA plus RNA-seq	.	polyA plus RNA-seq	UBERON:0000995	uterus	tissue	adult	gtex	paired	FALSE			Uterus	1.63085	0.952545	0.952545	chr12:56531634-57580210:.
chr3:50195884:T>C		rs13064381	3	50233317	50195884	T	C	ENSG00000164062	APEH	protein_coding	49674013	49683971	+	511913			rna_seq	GeneMaskActiveScorer(requested_output=RNA_SEQ)	UBERON:0000995 total RNA-seq	+	total RNA-seq	UBERON:0000995	uterus	tissue	adult	encode	paired	FALSE				0.506449	0.952545	0.952545	chr3:49671596-50720172:.
chr2:27281444:A>G		rs1992291	2	27504312	27281444	A	G	ENSG00000138073	PREB	protein_coding	27130755	27134666	-	146778			rna_seq	GeneMaskActiveScorer(requested_output=RNA_SEQ)	UBERON:0000995 total RNA-seq	-	total RNA-seq	UBERON:0000995	uterus	tissue	adult	encode	paired	FALSE				0.557117	0.952545	0.952545	chr2:26757156-27805732:.
chr2:11587381:A>G		rs13394619	2	11727507	11587381	A	G	ENSG00000162976	SLC66A3	protein_coding	11155197	11178870	+	408511			rna_seq	GeneMaskActiveScorer(requested_output=RNA_SEQ)	UBERON:0000995 total RNA-seq	+	total RNA-seq	UBERON:0000995	uterus	tissue	adult	encode	paired	FALSE				0.507755	0.952545	0.952545	chr2:11063093-12111669:.
chr12:95299631:A>G		rs7976638	12	95693407	95299631	A	G	ENSG00000028203	VEZT	protein_coding	95217745	95302799	+	0			rna_seq	GeneMaskActiveScorer(requested_output=RNA_SEQ)	UBERON:0000995 total RNA-seq	+	total RNA-seq	UBERON:0000995	uterus	tissue	adult	encode	paired	FALSE				0.507591	0.952545	0.952545	chr12:94775343-95823919:.
chr17:48268563:T>C		rs2938475	17	46345925	48268563	T	C	ENSG00000264701	ENSG00000264701	lncRNA	47980397	47996196	-	272367			rna_seq	GeneMaskActiveScorer(requested_output=RNA_SEQ)	UBERON:0000995 gtex Uterus polyA plus RNA-seq	.	polyA plus RNA-seq	UBERON:0000995	uterus	tissue	adult	gtex	paired	FALSE			Uterus	1.64393	0.952545	0.952545	chr17:47744275-48792851:.
chr3:49402292:A>T		rs2177268	3	49439725	49402292	A	T	ENSG00000176095	IP6K1	protein_coding	49724293	49786542	-	322001			rna_seq	GeneMaskActiveScorer(requested_output=RNA_SEQ)	UBERON:0000995 total RNA-seq	-	total RNA-seq	UBERON:0000995	uterus	tissue	adult	encode	paired	FALSE				0.552602	0.952545	0.952545	chr3:48878004-49926580:.
chr3:49402292:A>T		rs2177268	3	49439725	49402292	A	T	ENSG00000164062	APEH	protein_coding	49674013	49683971	+	271721			rna_seq	GeneMaskActiveScorer(requested_output=RNA_SEQ)	UBERON:0000995 total RNA-seq	+	total RNA-seq	UBERON:0000995	uterus	tissue	adult	encode	paired	FALSE				0.505487	0.952545	0.952545	chr3:48878004-49926580:.
chr9:22110132:T>C		rs1412834	9	22110131	22110132	T	C	ENSG00000264545	ENSG00000264545	lncRNA	21802635	22029594	+	80538			rna_seq	GeneMaskActiveScorer(requested_output=RNA_SEQ)	UBERON:0000995 total RNA-seq	+	total RNA-seq	UBERON:0000995	uterus	tissue	adult	encode	paired	FALSE				0.506723	0.952545	0.952545	chr9:21585844-22634420:.
chr2:168336522:A>G		rs4347785	2	169193032	168336522	A	G	ENSG00000172292	CERS6	protein_coding	168456248	168775134	+	119726			rna_seq	GeneMaskActiveScorer(requested_output=RNA_SEQ)	UBERON:0000995 total RNA-seq	+	total RNA-seq	UBERON:0000995	uterus	tissue	adult	encode	paired	FALSE				0.506856	0.952545	0.952545	chr2:167812234-168860810:.
chr8:99316570:A>G		rs3134306	8	100328798	99316570	A	G	ENSG00000132549	VPS13B	protein_coding	99013265	99877580	+	0			rna_seq	GeneMaskActiveScorer(requested_output=RNA_SEQ)	UBERON:0000995 total RNA-seq	+	total RNA-seq	UBERON:0000995	uterus	tissue	adult	encode	paired	FALSE				0.504871	0.952545	0.952545	chr8:98792282-99840858:.
chr17:48134690:C>G		rs34949267	17	46212052	48134690	C	G	ENSG00000264701	ENSG00000264701	lncRNA	47980397	47996196	-	138494			rna_seq	GeneMaskActiveScorer(requested_output=RNA_SEQ)	UBERON:0000995 gtex Uterus polyA plus RNA-seq	.	polyA plus RNA-seq	UBERON:0000995	uterus	tissue	adult	gtex	paired	FALSE			Uterus	1.64441	0.952545	0.952545	chr17:47610402-48658978:.
chr3:49899477:A>T		rs11130224	3	49936910	49899477	A	T	ENSG00000176095	IP6K1	protein_coding	49724293	49786542	-	112935			rna_seq	GeneMaskActiveScorer(requested_output=RNA_SEQ)	UBERON:0000995 total RNA-seq	-	total RNA-seq	UBERON:0000995	uterus	tissue	adult	encode	paired	FALSE				0.557217	0.952545	0.952545	chr3:49375189-50423765:.
chr2:11584349:A>G		rs9287734	2	11724475	11584349	A	G	ENSG00000162976	SLC66A3	protein_coding	11155197	11178870	+	405479			rna_seq	GeneMaskActiveScorer(requested_output=RNA_SEQ)	UBERON:0000995 total RNA-seq	+	total RNA-seq	UBERON:0000995	uterus	tissue	adult	encode	paired	FALSE				0.506421	0.952545	0.952545	chr2:11060061-12108637:.
chr10:88290211:C>G		rs7097903	10	90049968	88290211	C	G	ENSG00000138138	ATAD1	protein_coding	87751511	87841361	-	448850			rna_seq	GeneMaskActiveScorer(requested_output=RNA_SEQ)	UBERON:0000995 total RNA-seq	-	total RNA-seq	UBERON:0000995	uterus	tissue	adult	encode	paired	FALSE				0.555301	0.952545	0.952545	chr10:87765923-88814499:.
chr3:49777516:T>C		rs62260663	3	49814949	49777516	T	C	ENSG00000164062	APEH	protein_coding	49674013	49683971	+	93545			rna_seq	GeneMaskActiveScorer(requested_output=RNA_SEQ)	UBERON:0000995 total RNA-seq	+	total RNA-seq	UBERON:0000995	uterus	tissue	adult	encode	paired	FALSE				0.50767	0.952545	0.952545	chr3:49253228-50301804:.
chr17:48313716:T>C		rs12452212	17	46391078	48313716	T	C	ENSG00000108468	CBX1	protein_coding	48070051	48101478	-	212238			rna_seq	GeneMaskActiveScorer(requested_output=RNA_SEQ)	UBERON:0000995 gtex Uterus polyA plus RNA-seq	.	polyA plus RNA-seq	UBERON:0000995	uterus	tissue	adult	gtex	paired	FALSE			Uterus	1.63823	0.952545	0.952545	chr17:47789428-48838004:.
chr9:22106272:A>G		rs6475609	9	22106271	22106272	A	G	ENSG00000264545	ENSG00000264545	lncRNA	21802635	22029594	+	76678			rna_seq	GeneMaskActiveScorer(requested_output=RNA_SEQ)	UBERON:0000995 total RNA-seq	+	total RNA-seq	UBERON:0000995	uterus	tissue	adult	encode	paired	FALSE				0.50684	0.952545	0.952545	chr9:21581984-22630560:.
chr1:172206985:A>G		rs683128	1	172176125	172206985	A	G	ENSG00000094975	SUCO	protein_coding	172532348	172611833	+	325363			rna_seq	GeneMaskActiveScorer(requested_output=RNA_SEQ)	UBERON:0000995 total RNA-seq	+	total RNA-seq	UBERON:0000995	uterus	tissue	adult	encode	paired	FALSE				0.507677	0.952545	0.952545	chr1:171682697-172731273:.
chr17:48190854:A>G		rs9915133	17	46268216	48190854	A	G	ENSG00000108468	CBX1	protein_coding	48070051	48101478	-	89376			rna_seq	GeneMaskActiveScorer(requested_output=RNA_SEQ)	UBERON:0000995 gtex Uterus polyA plus RNA-seq	.	polyA plus RNA-seq	UBERON:0000995	uterus	tissue	adult	gtex	paired	FALSE			Uterus	1.63058	0.952545	0.952545	chr17:47666566-48715142:.
chr17:48313716:T>C		rs12452212	17	46391078	48313716	T	C	ENSG00000264701	ENSG00000264701	lncRNA	47980397	47996196	-	317520			rna_seq	GeneMaskActiveScorer(requested_output=RNA_SEQ)	UBERON:0000995 gtex Uterus polyA plus RNA-seq	.	polyA plus RNA-seq	UBERON:0000995	uterus	tissue	adult	gtex	paired	FALSE			Uterus	1.6319	0.952545	0.952545	chr17:47789428-48838004:.
chr3:49997890:T>C		rs4688757	3	50035323	49997890	T	C	ENSG00000176095	IP6K1	protein_coding	49724293	49786542	-	211348			rna_seq	GeneMaskActiveScorer(requested_output=RNA_SEQ)	UBERON:0000995 total RNA-seq	-	total RNA-seq	UBERON:0000995	uterus	tissue	adult	encode	paired	FALSE				0.557439	0.952545	0.952545	chr3:49473602-50522178:.
chr3:49559029:T>C		rs7625857	3	49596462	49559029	T	C	ENSG00000176095	IP6K1	protein_coding	49724293	49786542	-	165264			rna_seq	GeneMaskActiveScorer(requested_output=RNA_SEQ)	UBERON:0000995 total RNA-seq	-	total RNA-seq	UBERON:0000995	uterus	tissue	adult	encode	paired	FALSE				0.558727	0.952545	0.952545	chr3:49034741-50083317:.
chr12:95115328:T>C		rs55880537	12	95509104	95115328	T	C	ENSG00000028203	VEZT	protein_coding	95217745	95302799	+	102417			rna_seq	GeneMaskActiveScorer(requested_output=RNA_SEQ)	UBERON:0000995 total RNA-seq	+	total RNA-seq	UBERON:0000995	uterus	tissue	adult	encode	paired	FALSE				0.505906	0.952545	0.952545	chr12:94591040-95639616:.
chr17:48359200:A>G		rs7210959	17	46436562	48359200	A	G	ENSG00000264701	ENSG00000264701	lncRNA	47980397	47996196	-	363004			rna_seq	GeneMaskActiveScorer(requested_output=RNA_SEQ)	UBERON:0000995 gtex Uterus polyA plus RNA-seq	.	polyA plus RNA-seq	UBERON:0000995	uterus	tissue	adult	gtex	paired	FALSE			Uterus	1.64897	0.952545	0.952545	chr17:47834912-48883488:.
chr17:48411698:T>C		rs4793822	17	46489060	48411698	T	C	ENSG00000108468	CBX1	protein_coding	48070051	48101478	-	310220			rna_seq	GeneMaskActiveScorer(requested_output=RNA_SEQ)	UBERON:0000995 gtex Uterus polyA plus RNA-seq	.	polyA plus RNA-seq	UBERON:0000995	uterus	tissue	adult	gtex	paired	FALSE			Uterus	1.63034	0.952545	0.952545	chr17:47887410-48935986:.
chr13:50018738:A>C		rs2066552	13	50592874	50018738	A	C	ENSG00000123179	EBPL	protein_coding	49660673	49691486	-	327252			rna_seq	GeneMaskActiveScorer(requested_output=RNA_SEQ)	UBERON:0000995 total RNA-seq	-	total RNA-seq	UBERON:0000995	uterus	tissue	adult	encode	paired	FALSE				0.551644	0.952545	0.952545	chr13:49494450-50543026:.
chr1:172223005:A>G		rs10911326	1	172192145	172223005	A	G	ENSG00000094975	SUCO	protein_coding	172532348	172611833	+	309343			rna_seq	GeneMaskActiveScorer(requested_output=RNA_SEQ)	UBERON:0000995 total RNA-seq	+	total RNA-seq	UBERON:0000995	uterus	tissue	adult	encode	paired	FALSE				0.507579	0.952545	0.952545	chr1:171698717-172747293:.
chr17:48261388:C>G		rs2938471	17	46338750	48261388	C	G	ENSG00000264701	ENSG00000264701	lncRNA	47980397	47996196	-	265192			rna_seq	GeneMaskActiveScorer(requested_output=RNA_SEQ)	UBERON:0000995 gtex Uterus polyA plus RNA-seq	.	polyA plus RNA-seq	UBERON:0000995	uterus	tissue	adult	gtex	paired	FALSE			Uterus	1.64233	0.952545	0.952545	chr17:47737100-48785676:.
chr9:22158308:T>C		rs117914842	9	22158307	22158308	T	C	ENSG00000264545	ENSG00000264545	lncRNA	21802635	22029594	+	128714			rna_seq	GeneMaskActiveScorer(requested_output=RNA_SEQ)	UBERON:0000995 total RNA-seq	+	total RNA-seq	UBERON:0000995	uterus	tissue	adult	encode	paired	FALSE				0.505614	0.952545	0.952545	chr9:21634020-22682596:.
chr17:48353672:A>G		rs8078038	17	46431034	48353672	A	G	ENSG00000264701	ENSG00000264701	lncRNA	47980397	47996196	-	357476			rna_seq	GeneMaskActiveScorer(requested_output=RNA_SEQ)	UBERON:0000995 gtex Uterus polyA plus RNA-seq	.	polyA plus RNA-seq	UBERON:0000995	uterus	tissue	adult	gtex	paired	FALSE			Uterus	1.6404	0.952545	0.952545	chr17:47829384-48877960:.
chr2:27084901:C>G		rs2304682	2	27307769	27084901	C	G	ENSG00000138073	PREB	protein_coding	27130755	27134666	-	45854			rna_seq	GeneMaskActiveScorer(requested_output=RNA_SEQ)	UBERON:0000995 total RNA-seq	-	total RNA-seq	UBERON:0000995	uterus	tissue	adult	encode	paired	FALSE				0.551104	0.952545	0.952545	chr2:26560613-27609189:.
chr3:49544126:A>C		rs10865956	3	49581559	49544126	A	C	ENSG00000176095	IP6K1	protein_coding	49724293	49786542	-	180167			rna_seq	GeneMaskActiveScorer(requested_output=RNA_SEQ)	UBERON:0000995 total RNA-seq	-	total RNA-seq	UBERON:0000995	uterus	tissue	adult	encode	paired	FALSE				0.558795	0.952545	0.952545	chr3:49019838-50068414:.
chr6:34227089:T>C		rs1759645	6	34194866	34227089	T	C	ENSG00000137309	HMGA1	protein_coding	34236872	34246231	+	9783			rna_seq	GeneMaskActiveScorer(requested_output=RNA_SEQ)	UBERON:0000995 gtex Uterus polyA plus RNA-seq	.	polyA plus RNA-seq	UBERON:0000995	uterus	tissue	adult	gtex	paired	FALSE			Uterus	1.63789	0.952545	0.952545	chr6:33702801-34751377:.
chr17:48258750:A>C		rs979746	17	46336112	48258750	A	C	ENSG00000108468	CBX1	protein_coding	48070051	48101478	-	157272			rna_seq	GeneMaskActiveScorer(requested_output=RNA_SEQ)	UBERON:0000995 gtex Uterus polyA plus RNA-seq	.	polyA plus RNA-seq	UBERON:0000995	uterus	tissue	adult	gtex	paired	FALSE			Uterus	1.6347	0.952545	0.952545	chr17:47734462-48783038:.
chr12:102136769:A>G		rs10444510	12	102530547	102136769	A	G	ENSG00000185480	PARPBP	protein_coding	102120182	102197520	+	0			rna_seq	PolyadenylationScorer()	UBERON:0000995 gtex Uterus polyA plus RNA-seq	.	polyA plus RNA-seq	UBERON:0000995	uterus	tissue	adult	gtex	paired	FALSE			Uterus	0.00878084	0.952545	0.952545	chr12:101612481-102661057:.
chr12:57048397:A>G		rs2270736	12	57442181	57048397	A	G	ENSG00000258830	ENSG00000258830	protein_coding	57249608	57296484	-	201211			rna_seq	GeneMaskActiveScorer(requested_output=RNA_SEQ)	UBERON:0000995 gtex Uterus polyA plus RNA-seq	.	polyA plus RNA-seq	UBERON:0000995	uterus	tissue	adult	gtex	paired	FALSE			Uterus	1.64372	0.952545	0.952545	chr12:56524109-57572685:.
chr12:95097223:T>C		rs7137731	12	95490999	95097223	T	C	ENSG00000028203	VEZT	protein_coding	95217745	95302799	+	120522			rna_seq	GeneMaskActiveScorer(requested_output=RNA_SEQ)	UBERON:0000995 total RNA-seq	+	total RNA-seq	UBERON:0000995	uterus	tissue	adult	encode	paired	FALSE				0.505483	0.952545	0.952545	chr12:94572935-95621511:.
chr3:49714423:T>C		rs12715437	3	49751856	49714423	T	C	ENSG00000164062	APEH	protein_coding	49674013	49683971	+	30452			rna_seq	GeneMaskActiveScorer(requested_output=RNA_SEQ)	UBERON:0000995 total RNA-seq	+	total RNA-seq	UBERON:0000995	uterus	tissue	adult	encode	paired	FALSE				0.505207	0.952545	0.952545	chr3:49190135-50238711:.
chr3:49620651:A>G		rs13096480	3	49658084	49620651	A	G	ENSG00000164062	APEH	protein_coding	49674013	49683971	+	53362			rna_seq	GeneMaskActiveScorer(requested_output=RNA_SEQ)	UBERON:0000995 total RNA-seq	+	total RNA-seq	UBERON:0000995	uterus	tissue	adult	encode	paired	FALSE				0.506291	0.952545	0.952545	chr3:49096363-50144939:.
chr17:48147546:A>G		rs7220922	17	46224908	48147546	A	G	ENSG00000108468	CBX1	protein_coding	48070051	48101478	-	46068			rna_seq	GeneMaskActiveScorer(requested_output=RNA_SEQ)	UBERON:0000995 gtex Uterus polyA plus RNA-seq	.	polyA plus RNA-seq	UBERON:0000995	uterus	tissue	adult	gtex	paired	FALSE			Uterus	1.64655	0.952545	0.952545	chr17:47623258-48671834:.
chr2:187363194:A>G		rs698582	2	188227921	187363194	A	G	ENSG00000003436	TFPI	protein_coding	187464229	187565760	-	101035			rna_seq	GeneMaskActiveScorer(requested_output=RNA_SEQ)	UBERON:0000995 total RNA-seq	-	total RNA-seq	UBERON:0000995	uterus	tissue	adult	encode	paired	FALSE				0.553408	0.952545	0.952545	chr2:186838906-187887482:.
chr1:22179944:A>G		rs12023766	1	22506437	22179944	A	G	ENSG00000173372	C1QA	protein_coding	22635076	22639678	+	455132			rna_seq	GeneMaskActiveScorer(requested_output=RNA_SEQ)	UBERON:0000995 total RNA-seq	+	total RNA-seq	UBERON:0000995	uterus	tissue	adult	encode	paired	FALSE				0.508342	0.952545	0.952545	chr1:21655656-22704232:.
chr3:49260772:T>C		rs4955417	3	49298205	49260772	T	C	ENSG00000164062	APEH	protein_coding	49674013	49683971	+	413241			rna_seq	GeneMaskActiveScorer(requested_output=RNA_SEQ)	UBERON:0000995 total RNA-seq	+	total RNA-seq	UBERON:0000995	uterus	tissue	adult	encode	paired	FALSE				0.50635	0.952545	0.952545	chr3:48736484-49785060:.
chrX:132065740:A>G		rs5933058	X	131199768	132065740	A	G	ENSG00000123728	RAP2C	protein_coding	132203023	132219480	-	137283			rna_seq	GeneMaskActiveScorer(requested_output=RNA_SEQ)	UBERON:0000995 total RNA-seq	-	total RNA-seq	UBERON:0000995	uterus	tissue	adult	encode	paired	FALSE				0.559596	0.952545	0.952545	chrX:131541452-132590028:.
chr11:27218615:T>C		rs2245826	11	27240162	27218615	T	C	ENSG00000205213	LGR4	protein_coding	27365960	27472790	-	147345			rna_seq	GeneMaskActiveScorer(requested_output=RNA_SEQ)	UBERON:0000995 total RNA-seq	-	total RNA-seq	UBERON:0000995	uterus	tissue	adult	encode	paired	FALSE				0.554002	0.952545	0.952545	chr11:26694327-27742903:.
chr3:49319994:A>G		rs11720542	3	49357427	49319994	A	G	ENSG00000164062	APEH	protein_coding	49674013	49683971	+	354019			rna_seq	GeneMaskActiveScorer(requested_output=RNA_SEQ)	UBERON:0000995 total RNA-seq	+	total RNA-seq	UBERON:0000995	uterus	tissue	adult	encode	paired	FALSE				0.505535	0.952545	0.952545	chr3:48795706-49844282:.
chr3:49586632:T>C		rs9869120	3	49624065	49586632	T	C	ENSG00000176095	IP6K1	protein_coding	49724293	49786542	-	137661			rna_seq	GeneMaskActiveScorer(requested_output=RNA_SEQ)	UBERON:0000995 total RNA-seq	-	total RNA-seq	UBERON:0000995	uterus	tissue	adult	encode	paired	FALSE				0.557357	0.952545	0.952545	chr3:49062344-50110920:.
chr12:57017124:T>G		rs57558853	12	57410908	57017124	T	G	ENSG00000076108	BAZ2A	protein_coding	56595595	56636816	-	380308			rna_seq	GeneMaskActiveScorer(requested_output=RNA_SEQ)	UBERON:0000995 gtex Uterus polyA plus RNA-seq	.	polyA plus RNA-seq	UBERON:0000995	uterus	tissue	adult	gtex	paired	FALSE			Uterus	1.63148	0.952545	0.952545	chr12:56492836-57541412:.
chr12:95131765:A>T		rs59417306	12	95525541	95131765	A	T	ENSG00000028203	VEZT	protein_coding	95217745	95302799	+	85980			rna_seq	GeneMaskActiveScorer(requested_output=RNA_SEQ)	UBERON:0000995 total RNA-seq	+	total RNA-seq	UBERON:0000995	uterus	tissue	adult	encode	paired	FALSE				0.506576	0.952545	0.952545	chr12:94607477-95656053:.
chr2:187362886:T>G		rs1983492	2	188227613	187362886	T	G	ENSG00000003436	TFPI	protein_coding	187464229	187565760	-	101343			rna_seq	GeneMaskActiveScorer(requested_output=RNA_SEQ)	UBERON:0000995 total RNA-seq	-	total RNA-seq	UBERON:0000995	uterus	tissue	adult	encode	paired	FALSE				0.558407	0.952545	0.952545	chr2:186838598-187887174:.
chr3:49966776:A>G		rs2252833	3	50004209	49966776	A	G	ENSG00000164062	APEH	protein_coding	49674013	49683971	+	282805			rna_seq	GeneMaskActiveScorer(requested_output=RNA_SEQ)	UBERON:0000995 total RNA-seq	+	total RNA-seq	UBERON:0000995	uterus	tissue	adult	encode	paired	FALSE				0.507966	0.952545	0.952545	chr3:49442488-50491064:.
chr9:22187435:T>C		rs1095906	9	22187434	22187435	T	C	ENSG00000264545	ENSG00000264545	lncRNA	21802635	22029594	+	157841			rna_seq	GeneMaskActiveScorer(requested_output=RNA_SEQ)	UBERON:0000995 total RNA-seq	+	total RNA-seq	UBERON:0000995	uterus	tissue	adult	encode	paired	FALSE				0.507807	0.952545	0.952545	chr9:21663147-22711723:.
chr17:48127474:A>C		rs1860862	17	46204836	48127474	A	C	ENSG00000108468	CBX1	protein_coding	48070051	48101478	-	25996			rna_seq	GeneMaskActiveScorer(requested_output=RNA_SEQ)	UBERON:0000995 gtex Uterus polyA plus RNA-seq	.	polyA plus RNA-seq	UBERON:0000995	uterus	tissue	adult	gtex	paired	FALSE			Uterus	1.63359	0.952545	0.952545	chr17:47603186-48651762:.
chr3:49400603:C>G		rs56127630	3	49438036	49400603	C	G	ENSG00000176095	IP6K1	protein_coding	49724293	49786542	-	323690			rna_seq	GeneMaskActiveScorer(requested_output=RNA_SEQ)	UBERON:0000995 total RNA-seq	-	total RNA-seq	UBERON:0000995	uterus	tissue	adult	encode	paired	FALSE				0.553483	0.952545	0.952545	chr3:48876315-49924891:.
chr9:22188084:A>G		rs1095897	9	22188083	22188084	A	G	ENSG00000264545	ENSG00000264545	lncRNA	21802635	22029594	+	158490			rna_seq	GeneMaskActiveScorer(requested_output=RNA_SEQ)	UBERON:0000995 total RNA-seq	+	total RNA-seq	UBERON:0000995	uterus	tissue	adult	encode	paired	FALSE				0.506014	0.952545	0.952545	chr9:21663796-22712372:.
chr3:50011866:T>G		rs7634917	3	50049299	50011866	T	G	ENSG00000176095	IP6K1	protein_coding	49724293	49786542	-	225324			rna_seq	GeneMaskActiveScorer(requested_output=RNA_SEQ)	UBERON:0000995 total RNA-seq	-	total RNA-seq	UBERON:0000995	uterus	tissue	adult	encode	paired	FALSE				0.558425	0.952545	0.952545	chr3:49487578-50536154:.
chr17:48472529:T>C		rs4794712	17	46549891	48472529	T	C	ENSG00000108468	CBX1	protein_coding	48070051	48101478	-	371051			rna_seq	GeneMaskActiveScorer(requested_output=RNA_SEQ)	UBERON:0000995 gtex Uterus polyA plus RNA-seq	.	polyA plus RNA-seq	UBERON:0000995	uterus	tissue	adult	gtex	paired	FALSE			Uterus	1.63696	0.952545	0.952545	chr17:47948241-48996817:.
chr3:49495661:C>G		rs7374731	3	49533094	49495661	C	G	ENSG00000173402	DAG1	protein_coding	49468712	49535618	+	0			rna_seq	GeneMaskActiveScorer(requested_output=RNA_SEQ)	UBERON:0000995 total RNA-seq	+	total RNA-seq	UBERON:0000995	uterus	tissue	adult	encode	paired	FALSE				0.507056	0.952545	0.952545	chr3:48971373-50019949:.
chr3:49495661:C>G		rs7374731	3	49533094	49495661	C	G	ENSG00000176095	IP6K1	protein_coding	49724293	49786542	-	228632			rna_seq	GeneMaskActiveScorer(requested_output=RNA_SEQ)	UBERON:0000995 total RNA-seq	-	total RNA-seq	UBERON:0000995	uterus	tissue	adult	encode	paired	FALSE				0.555681	0.952545	0.952545	chr3:48971373-50019949:.
chr3:49355187:A>G		rs11720657	3	49392620	49355187	A	G	ENSG00000173402	DAG1	protein_coding	49468712	49535618	+	113525			rna_seq	GeneMaskActiveScorer(requested_output=RNA_SEQ)	UBERON:0000995 total RNA-seq	+	total RNA-seq	UBERON:0000995	uterus	tissue	adult	encode	paired	FALSE				0.506344	0.952545	0.952545	chr3:48830899-49879475:.
chr3:50127668:T>C		rs2624848	3	50165101	50127668	T	C	ENSG00000176095	IP6K1	protein_coding	49724293	49786542	-	341126			rna_seq	GeneMaskActiveScorer(requested_output=RNA_SEQ)	UBERON:0000995 total RNA-seq	-	total RNA-seq	UBERON:0000995	uterus	tissue	adult	encode	paired	FALSE				0.558429	0.952545	0.952545	chr3:49603380-50651956:.
chr8:8779919:A>G		rs560544	8	8637429	8779919	A	G	ENSG00000173281	PPP1R3B	protein_coding	9136254	9151574	-	356335			rna_seq	GeneMaskActiveScorer(requested_output=RNA_SEQ)	UBERON:0000995 total RNA-seq	-	total RNA-seq	UBERON:0000995	uterus	tissue	adult	encode	paired	FALSE				0.554378	0.952545	0.952545	chr8:8255631-9304207:.
chr12:57065426:T>C		rs73116494	12	57459209	57065426	T	C	ENSG00000258830	ENSG00000258830	protein_coding	57249608	57296484	-	184182			rna_seq	GeneMaskActiveScorer(requested_output=RNA_SEQ)	UBERON:0000995 gtex Uterus polyA plus RNA-seq	.	polyA plus RNA-seq	UBERON:0000995	uterus	tissue	adult	gtex	paired	FALSE			Uterus	1.6303	0.952545	0.952545	chr12:56541138-57589714:.
chr3:49319994:A>G		rs11720542	3	49357427	49319994	A	G	ENSG00000172046	USP19	protein_coding	49108045	49120938	-	199056			rna_seq	GeneMaskActiveScorer(requested_output=RNA_SEQ)	UBERON:0000995 gtex Uterus polyA plus RNA-seq	.	polyA plus RNA-seq	UBERON:0000995	uterus	tissue	adult	gtex	paired	FALSE			Uterus	1.63945	0.952545	0.952545	chr3:48795706-49844282:.
chr17:48139338:T>C		rs7220619	17	46216700	48139338	T	C	ENSG00000108468	CBX1	protein_coding	48070051	48101478	-	37860			rna_seq	GeneMaskActiveScorer(requested_output=RNA_SEQ)	UBERON:0000995 gtex Uterus polyA plus RNA-seq	.	polyA plus RNA-seq	UBERON:0000995	uterus	tissue	adult	gtex	paired	FALSE			Uterus	1.64848	0.952545	0.952545	chr17:47615050-48663626:.
chr3:50082824:A>G		rs55924524	3	50120257	50082824	A	G	ENSG00000164062	APEH	protein_coding	49674013	49683971	+	398853			rna_seq	GeneMaskActiveScorer(requested_output=RNA_SEQ)	UBERON:0000995 total RNA-seq	+	total RNA-seq	UBERON:0000995	uterus	tissue	adult	encode	paired	FALSE				0.508186	0.952545	0.952545	chr3:49558536-50607112:.
chr3:50087517:A>T		rs143336190	3	50124950	50087517	A	T	ENSG00000176095	IP6K1	protein_coding	49724293	49786542	-	300975			rna_seq	GeneMaskActiveScorer(requested_output=RNA_SEQ)	UBERON:0000995 total RNA-seq	-	total RNA-seq	UBERON:0000995	uterus	tissue	adult	encode	paired	FALSE				0.557034	0.952545	0.952545	chr3:49563229-50611805:.
chr3:49616024:T>C		rs4855848	3	49653457	49616024	T	C	ENSG00000176095	IP6K1	protein_coding	49724293	49786542	-	108269			rna_seq	GeneMaskActiveScorer(requested_output=RNA_SEQ)	UBERON:0000995 total RNA-seq	-	total RNA-seq	UBERON:0000995	uterus	tissue	adult	encode	paired	FALSE				0.557147	0.952545	0.952545	chr3:49091736-50140312:.
chr12:57034658:C>G		rs73114452	12	57428442	57034658	C	G	ENSG00000076108	BAZ2A	protein_coding	56595595	56636816	-	397842			rna_seq	GeneMaskActiveScorer(requested_output=RNA_SEQ)	UBERON:0000995 gtex Uterus polyA plus RNA-seq	.	polyA plus RNA-seq	UBERON:0000995	uterus	tissue	adult	gtex	paired	FALSE			Uterus	1.64236	0.952545	0.952545	chr12:56510370-57558946:.
chr3:49240565:A>G		rs4273407	3	49277998	49240565	A	G	ENSG00000172046	USP19	protein_coding	49108045	49120938	-	119627			rna_seq	GeneMaskActiveScorer(requested_output=RNA_SEQ)	UBERON:0000995 gtex Uterus polyA plus RNA-seq	.	polyA plus RNA-seq	UBERON:0000995	uterus	tissue	adult	gtex	paired	FALSE			Uterus	1.64555	0.952545	0.952545	chr3:48716277-49764853:.
chr2:187325857:A>G		rs840581	2	188190584	187325857	A	G	ENSG00000003436	TFPI	protein_coding	187464229	187565760	-	138372			rna_seq	GeneMaskActiveScorer(requested_output=RNA_SEQ)	UBERON:0000995 total RNA-seq	-	total RNA-seq	UBERON:0000995	uterus	tissue	adult	encode	paired	FALSE				0.552994	0.952545	0.952545	chr2:186801569-187850145:.
